# Mapping plasmid–host networks and tracking persistent plasmids in wastewater microbiomes

**DOI:** 10.1101/2025.10.22.25338562

**Authors:** Siyi Zhou, Sarah E. Philo, Michael A. Saldana, Jeseth Delgado Vela, Adam L. Smith, Lauren B. Stadler

**Affiliations:** Civil and Environmental Engineering, Rice University, Houston, Texas, USA; Sonny Astani Department of Civil and Environmental Engineering, University of Southern California, Los Angeles, California, USA; Department of Civil and Environmental Engineering, Duke University, Durham, North Carolina, USA

**Keywords:** Plasmid-host associations, Water resource recovery facilities, Hi-C sequencing, Plasmid retention, Shotgun metagenomics

## Abstract

**Background:** Plasmids are major drivers of horizontal gene transfer (HGT), playing a central role in disseminating antimicrobial resistance in water resource recovery facilities (WRRFs). Most studies have focused on model or clinical plasmids in simplified settings, leaving their *in situ* dynamics in complex environmental communities poorly understood. To address this gap, we applied Hi-C metagenomic sequencing to systematically resolve plasmid–host associations and evaluate how environmental and operational factors influence plasmid persistence and host range across treatment stages and geographic regions in municipal WRRFs.

**Results:** We identified 944 plasmid clusters across influent, activated sludge, and effluent samples from three WRRFs located in three U.S. states, revealing distinct plasmid distribution patterns and plasmid-host associations across facilities and treatment stages. While overall bacterial community composition remained relatively stable across treatment stages, plasmid-host interactions varied, indicating that environmental conditions and treatment processes influenced plasmid retention and transfer. Plasmids in influent and activated sludge exhibited broader host ranges relative to effluent, where, plasmids were associated with a narrower set of bacterial hosts, likely reflecting the impacts of disinfection. Notably, certain plasmids persisted across treatment stages but exhibited substantial shifts in their associated bacterial hosts. Key taxa such as *Burkholderiaceae* and *Rhodocyclaceae* remained abundant throughout, indicating that shifts in plasmid-host associations were not solely driven by community turnover, but also suggesting HGT. Supporting this, functional profiling of effluent plasmids revealed enrichment in conjugation-related genes and virulence factors, including oxidative stress resistance, which may facilitate plasmid persistence and dissemination.

**Conclusions:** Our findings reveal that while wastewater microbial communities are diverse, plasmid-associated hosts are restricted to a few dominant bacterial families. Plasmid host range consistently narrows across treatment stages, reflecting the effectiveness of WRRFs in limiting plasmid persistence. However, shifts in host associations among highly similar plasmid clusters suggest potential HGT events. These results highlight the role of specific bacterial groups in plasmid dissemination and underscore the need for future studies to identify keystone taxa and mechanisms driving plasmid stability in complex microbial communities.

## Supplemental Table 1; Supplemental Table 2a; Supplemental Table 2b for "Mapping plasmid–host networks and tracking persistent plasmids in wastewater microbiomes" (part 4 of 50)

### Sheet: Supplementary Table 1 (continued)
Supplementary Table 1. Summary of identified plasmid contigs and their associated functional annotations across states and treatment stages
BIN0034	1127002	1	k101_341194	7235		d__Bacteria;p__Proteobacteria;c__Gammaproteobacteria;o__Competibacterales;f__Competibacteraceae;g__RXIW01;s__RXIW01	11	0.472269				Influent	State A	Week 1
BIN0034	1127002	1	k101_623549	2165		d__Bacteria;p__Proteobacteria;c__Gammaproteobacteria;o__Competibacterales;f__Competibacteraceae;g__RXIW01;s__RXIW01	13	1.57823				Influent	State A	Week 1
BIN0047	386735	1	k101_36841	4305		Unclassified	No Cluster Assigned	2.31295			MOBT	Influent	State A	Week 1
BIN0048	533113	1	k101_379060	3564		d__Bacteria;p__Proteobacteria;c__Gammaproteobacteria;o__Burkholderiales;f__Rhodocyclaceae;g__Azospira_A;s__	No Cluster Assigned	2.02673				Influent	State A	Week 1
BIN0014	1162959	1	k101_193948	4811		d__Bacteria;p__Proteobacteria;c__Gammaproteobacteria;o__Xanthomonadales;f__Xanthomonadaceae;g__Thermomonas;s__Thermomonas	17	0.688261				Influent	State A	Week 1
BIN0134	153850	1	k101_56669	2522		Unclassified	7	9.92454			G_tfc9;G_tfc8;G_tfc7;t4cp1	Influent	State A	Week 1
BIN0134	153850	2	k101_243435	5710		Unclassified	No Cluster Assigned	8.76697				Influent	State A	Week 1
BIN0134	153850	1	k101_280345	1720		Unclassified	12	14.5521			MOBH	Influent	State A	Week 1
BIN0134	153850	1	k101_291947	2101		Unclassified	1	11.9132			G_tfc5;T_virB1;G_tfc3	Influent	State A	Week 1
BIN0134	153850	1	k101_341194	7235		Unclassified	11	3.45953				Influent	State A	Week 1
BIN0134	153850	1	k101_399619	1575		Unclassified	13	15.8919				Influent	State A	Week 1
BIN0134	153850	2	k101_420931	5016		Unclassified	No Cluster Assigned	9.97994				Influent	State A	Week 1
BIN0134	153850	1	k101_502364	8972		Unclassified	17	2.78976				Influent	State A	Week 1
BIN0134	153850	2	k101_536333	6323		Unclassified	No Cluster Assigned	7.91703				Influent	State A	Week 1
BIN0134	153850	1	k101_615442	5175		Unclassified	No Cluster Assigned	4.83666				Influent	State A	Week 1
BIN0012	408682	1	k101_72867	8352		d__Bacteria;p__Nitrospirota;c__Nitrospiria;o__Nitrospirales;f__Nitrospiraceae;g__Nitrospira_A;s__Nitrospira_A	2	1.12818			F_traG	Influent	State A	Week 1
BIN0012	408682	1	k101_113125	2221		d__Bacteria;p__Nitrospirota;c__Nitrospiria;o__Nitrospirales;f__Nitrospiraceae;g__Nitrospira_A;s__Nitrospira_A	2	4.24247			F_traL;F_traE	Influent	State A	Week 1
BIN0012	408682	2	k101_196341	4599		d__Bacteria;p__Nitrospirota;c__Nitrospiria;o__Nitrospirales;f__Nitrospiraceae;g__Nitrospira_A;s__Nitrospira_A	No Cluster Assigned	4.09764				Influent	State A	Week 1
BIN0006	2049420	1	k101_166757	3038		d__Bacteria;p__Proteobacteria;c__Gammaproteobacteria;o__Burkholderiales;f__Rhodocyclaceae;g__Azonexus;s__	No Cluster Assigned	0.618492				Influent	State A	Week 1
BIN0006	2049420	1	k101_297019	1329		d__Bacteria;p__Proteobacteria;c__Gammaproteobacteria;o__Burkholderiales;f__Rhodocyclaceae;g__Azonexus;s__	No Cluster Assigned	1.41383			F_traL	Influent	State A	Week 1
BIN0006	2049420	1	k101_372933	3364		d__Bacteria;p__Proteobacteria;c__Gammaproteobacteria;o__Burkholderiales;f__Rhodocyclaceae;g__Azonexus;s__	1	0.558555	MPF_G	mate-pair-formation	G_tfc5;T_virB1;G_tfc3;G_tfc2	Influent	State A	Week 1
BIN0006	2049420	1	k101_661274	6854		d__Bacteria;p__Proteobacteria;c__Gammaproteobacteria;o__Burkholderiales;f__Rhodocyclaceae;g__Azonexus;s__	No Cluster Assigned	0.274143				Influent	State A	Week 1
BIN0005	1662343	1	k101_329490	3683		d__Bacteria;p__Actinobacteriota;c__Actinomycetia;o__Actinomycetales;f__Dermatophilaceae;g__GCA-2748155;s__	32	0.628971				Influent	State A	Week 1
BIN0001	1835568	1	k101_589389	2991		d__Bacteria;p__Proteobacteria;c__Gammaproteobacteria;o__Steroidobacterales;f__Steroidobacteraceae;g__RPQJ01;s__	No Cluster Assigned	0.701401				Influent	State A	Week 1
BIN0001	1835568	1	k101_647876	4150		d__Bacteria;p__Proteobacteria;c__Gammaproteobacteria;o__Steroidobacterales;f__Steroidobacteraceae;g__RPQJ01;s__	No Cluster Assigned	0.505515				Influent	State A	Week 1
BIN0067	169062	1	k101_35801	1479		Unclassified	7	15.4006			G_tfc7;t4cp1	Influent	State A	Week 1
BIN0067	169062	1	k101_231429	1242		Unclassified	3	18.3394			virb4	Influent	State A	Week 1
BIN0067	169062	1	k101_420931	5016		Unclassified	No Cluster Assigned	4.54098				Influent	State A	Week 1
BIN0067	169062	1	k101_642162	3073		Unclassified	No Cluster Assigned	7.41215	IncQ2	replicon		Influent	State A	Week 1
BIN0070	308064	1	k101_72867	8352		d__Bacteria;p__Nitrospirota;c__Nitrospiria;o__Nitrospirales;f__Nitrospiraceae;g__Nitrospira_A;s__Nitrospira_A	2	1.49665			F_traG	Influent	State A	Week 1
BIN0070	308064	1	k101_87083	2938		d__Bacteria;p__Nitrospirota;c__Nitrospiria;o__Nitrospirales;f__Nitrospiraceae;g__Nitrospira_A;s__Nitrospira_A	No Cluster Assigned	4.25461				Influent	State A	Week 1
BIN0070	308064	1	k101_108103	6328		d__Bacteria;p__Nitrospirota;c__Nitrospiria;o__Nitrospirales;f__Nitrospiraceae;g__Nitrospira_A;s__Nitrospira_A	2	1.97536			F_traG;F_traH;F_traF;F_traU;F_traW	Influent	State A	Week 1
BIN0070	308064	1	k101_221295	2977		d__Bacteria;p__Nitrospirota;c__Nitrospiria;o__Nitrospirales;f__Nitrospiraceae;g__Nitrospira_A;s__Nitrospira_A	No Cluster Assigned	4.19888				Influent	State A	Week 1
BIN0070	308064	2	k101_567498	4780		d__Bacteria;p__Nitrospirota;c__Nitrospiria;o__Nitrospirales;f__Nitrospiraceae;g__Nitrospira_A;s__Nitrospira_A	No Cluster Assigned	5.23015				Influent	State A	Week 1
BIN0070	308064	1	k101_661237	8993		d__Bacteria;p__Nitrospirota;c__Nitrospiria;o__Nitrospirales;f__Nitrospiraceae;g__Nitrospira_A;s__Nitrospira_A	No Cluster Assigned	1.38998				Influent	State A	Week 1
BIN0070	308064	1	k101_676440	1035		d__Bacteria;p__Nitrospirota;c__Nitrospiria;o__Nitrospirales;f__Nitrospiraceae;g__Nitrospira_A;s__Nitrospira_A	2	12.0774			virb4	Influent	State A	Week 1
BIN0005	1662343	1	k101_72867	8352		d__Bacteria;p__Actinobacteriota;c__Actinomycetia;o__Actinomycetales;f__Dermatophilaceae;g__GCA-2748155;s__	2	0.277359			F_traG	Influent	State A	Week 1
BIN0005	1662343	1	k101_84878	4388		d__Bacteria;p__Actinobacteriota;c__Actinomycetia;o__Actinomycetales;f__Dermatophilaceae;g__GCA-2748155;s__	No Cluster Assigned	0.527917				Influent	State A	Week 1
BIN0005	1662343	1	k101_284071	4016		d__Bacteria;p__Actinobacteriota;c__Actinomycetia;o__Actinomycetales;f__Dermatophilaceae;g__GCA-2748155;s__	No Cluster Assigned	0.576818			F_traG	Influent	State A	Week 1
BIN0005	1662343	1	k101_536333	6323		d__Bacteria;p__Actinobacteriota;c__Actinomycetia;o__Actinomycetales;f__Dermatophilaceae;g__GCA-2748155;s__	No Cluster Assigned	0.366361				Influent	State A	Week 1
BIN0005	1662343	1	k101_649685	2661		d__Bacteria;p__Actinobacteriota;c__Actinomycetia;o__Actinomycetales;f__Dermatophilaceae;g__GCA-2748155;s__	No Cluster Assigned	0.870537				Influent	State A	Week 1
BIN0130	63972	5	k101_72867	8352		Unclassified	2	36.0365			F_traG	Influent	State A	Week 1
BIN0130	63972	2	k101_108103	6328		Unclassified	2	19.0251			F_traG;F_traH;F_traF;F_traU;F_traW	Influent	State A	Week 1
BIN0130	63972	3	k101_113125	2221		Unclassified	2	81.3085			F_traL;F_traE	Influent	State A	Week 1
BIN0130	63972	1	k101_196341	4599		Unclassified	No Cluster Assigned	13.0888				Influent	State A	Week 1
BIN0130	63972	1	k101_269337	2730		Unclassified	No Cluster Assigned	22.0496				Influent	State A	Week 1
BIN0130	63972	1	k101_318537	1735		Unclassified	2	34.6947			F_traG	Influent	State A	Week 1
BIN0130	63972	3	k101_567498	4780		Unclassified	No Cluster Assigned	37.7795				Influent	State A	Week 1
BIN0012	408682	1	k101_108103	6328		d__Bacteria;p__Nitrospirota;c__Nitrospiria;o__Nitrospirales;f__Nitrospiraceae;g__Nitrospira_A;s__Nitrospira_A	2	1.48902			F_traG;F_traH;F_traF;F_traU;F_traW	Influent	State A	Week 1
BIN0013	3017842	1	k101_243578	6142		d__Bacteria;p__Proteobacteria;c__Gammaproteobacteria;o__Burkholderiales;f__Rhodocyclaceae;g__Zoogloea;s__Zoogloea	No Cluster Assigned	0.207753				Influent	State A	Week 1
BIN0013	3017842	1	k101_327284	2599		d__Bacteria;p__Proteobacteria;c__Gammaproteobacteria;o__Burkholderiales;f__Rhodocyclaceae;g__Zoogloea;s__Zoogloea	No Cluster Assigned	0.490965				Influent	State A	Week 1
BIN0013	3017842	1	k101_329490	3683		d__Bacteria;p__Proteobacteria;c__Gammaproteobacteria;o__Burkholderiales;f__Rhodocyclaceae;g__Zoogloea;s__Zoogloea	32	0.346461				Influent	State A	Week 1
BIN0013	3017842	1	k101_510978	2194		d__Bacteria;p__Proteobacteria;c__Gammaproteobacteria;o__Burkholderiales;f__Rhodocyclaceae;g__Zoogloea;s__Zoogloea	No Cluster Assigned	0.581594			MOBQ	Influent	State A	Week 1
BIN0056	671851	1	k101_60579	2534		d__Bacteria;p__Proteobacteria;c__Gammaproteobacteria;o__Burkholderiales;f__Burkholderiaceae;g__Ottowia;s__Ottowia	No Cluster Assigned	2.2619				Influent	State A	Week 1
BIN0056	671851	1	k101_107417	1625		d__Bacteria;p__Proteobacteria;c__Gammaproteobacteria;o__Burkholderiales;f__Burkholderiaceae;g__Ottowia;s__Ottowia	12	3.52717			MOBH	Influent	State A	Week 1
BIN0056	671851	1	k101_209139	1259		d__Bacteria;p__Proteobacteria;c__Gammaproteobacteria;o__Burkholderiales;f__Burkholderiaceae;g__Ottowia;s__Ottowia	1	4.55255			T_virB1;G_tfc5	Influent	State A	Week 1
BIN0056	671851	1	k101_243435	5710		d__Bacteria;p__Proteobacteria;c__Gammaproteobacteria;o__Burkholderiales;f__Burkholderiaceae;g__Ottowia;s__Ottowia	No Cluster Assigned	1.00379				Influent	State A	Week 1
BIN0056	671851	2	k101_420931	5016		d__Bacteria;p__Proteobacteria;c__Gammaproteobacteria;o__Burkholderiales;f__Burkholderiaceae;g__Ottowia;s__Ottowia	No Cluster Assigned	2.28535				Influent	State A	Week 1
BIN0056	671851	1	k101_474861	1244		d__Bacteria;p__Proteobacteria;c__Gammaproteobacteria;o__Burkholderiales;f__Burkholderiaceae;g__Ottowia;s__Ottowia	29	4.60744			T_virB9	Influent	State A	Week 1
BIN0056	671851	1	k101_500775	1437		d__Bacteria;p__Proteobacteria;c__Gammaproteobacteria;o__Burkholderiales;f__Burkholderiaceae;g__Ottowia;s__Ottowia	No Cluster Assigned	3.98863			virb4	Influent	State A	Week 1
BIN0056	671851	2	k101_536333	6323		d__Bacteria;p__Proteobacteria;c__Gammaproteobacteria;o__Burkholderiales;f__Burkholderiaceae;g__Ottowia;s__Ottowia	No Cluster Assigned	1.81295				Influent	State A	Week 1
BIN0056	671851	1	k101_609278	3339		d__Bacteria;p__Proteobacteria;c__Gammaproteobacteria;o__Burkholderiales;f__Burkholderiaceae;g__Ottowia;s__Ottowia	No Cluster Assigned	1.71658				Influent	State A	Week 1
BIN0056	671851	1	k101_615442	5175		d__Bacteria;p__Proteobacteria;c__Gammaproteobacteria;o__Burkholderiales;f__Burkholderiaceae;g__Ottowia;s__Ottowia	No Cluster Assigned	1.10757				Influent	State A	Week 1
BIN0056	671851	2	k101_653425	3442		d__Bacteria;p__Proteobacteria;c__Gammaproteobacteria;o__Burkholderiales;f__Burkholderiaceae;g__Ottowia;s__Ottowia	10	3.33042			T_virB9;T_virB11	Influent	State A	Week 1
BIN0000	2401866	1	k101_500775	1437		d__Bacteria;p__Myxococcota;c__Myxococcia;o__Myxococcales;f__Anaeromyxobacteraceae;g__JADKCZ01;s__	No Cluster Assigned	1.1157			virb4	Influent	State A	Week 1
BIN0002	1855624	1	k101_653425	3442		d__Bacteria;p__Proteobacteria;c__Gammaproteobacteria;o__Burkholderiales;f__Burkholderiaceae;g__JAABQG01;s__	10	0.60291			T_virB9;T_virB11	Influent	State A	Week 1
BIN0051	467719	1	k101_449972	2668		d__Bacteria;p__Proteobacteria;c__Gammaproteobacteria;o__Burkholderiales;f__Rhodocyclaceae;g__Azospira_A;s__	No Cluster Assigned	3.0859				Influent	State A	Week 1
BIN0051	467719	1	k101_514599	3808		d__Bacteria;p__Proteobacteria;c__Gammaproteobacteria;o__Burkholderiales;f__Rhodocyclaceae;g__Azospira_A;s__	No Cluster Assigned	2.16208				Influent	State A	Week 1
BIN0011	1155917	1	k101_501849	6232		d__Bacteria;p__Actinobacteriota;c__Actinomycetia;o__Actinomycetales;f__Dermatophilaceae;g__GCA-2748155;s__	No Cluster Assigned	0.534563				Influent	State A	Week 1
BIN0013	3017842	2	k101_284641	5119		d__Bacteria;p__Proteobacteria;c__Gammaproteobacteria;o__Burkholderiales;f__Rhodocyclaceae;g__Zoogloea;s__Zoogloea	No Cluster Assigned	0.498542				Influent	State A	Week 1
BIN0035	216259	1	k101_52433	1290		d__Bacteria;p__Nitrospirota;c__Nitrospiria;o__Nitrospirales;f__Nitrospiraceae;g__Nitrospira_F;s__	31	13.8035			T_virB2	Influent	State A	Week 1
BIN0035	216259	2	k101_167177	1741		d__Bacteria;p__Nitrospirota;c__Nitrospiria;o__Nitrospirales;f__Nitrospiraceae;g__Nitrospira_F;s__	31	20.4555			T_virB2	Influent	State A	Week 1
BIN0065	369014	1	k101_279569	3472		d__Bacteria;p__Proteobacteria;c__Gammaproteobacteria;o__Burkholderiales;f__Rhodocyclaceae;g__Azospira_A;s__	No Cluster Assigned	3.00559				Influent	State A	Week 1
BIN0107	87609	1	k101_532769	3718		Unclassified	No Cluster Assigned	11.8221				Influent	State A	Week 1
BIN0002	1855624	1	k101_327284	2599		d__Bacteria;p__Proteobacteria;c__Gammaproteobacteria;o__Burkholderiales;f__Burkholderiaceae;g__JAABQG01;s__	No Cluster Assigned	0.798467				Influent	State A	Week 1
BIN0002	1855624	1	k101_356871	1889		d__Bacteria;p__Proteobacteria;c__Gammaproteobacteria;o__Burkholderiales;f__Burkholderiaceae;g__JAABQG01;s__	7	1.09858			G_tfc8;G_tfc9	Influent	State A	Week 1
BIN0006	2049420	1	k101_326388	2871		d__Bacteria;p__Proteobacteria;c__Gammaproteobacteria;o__Burkholderiales;f__Rhodocyclaceae;g__Azonexus;s__	No Cluster Assigned	0.654469				Influent	State A	Week 1
BIN0052	416186	1	k101_70154	16414		Unclassified	No Cluster Assigned	0.563704			MOBP2	Influent	State A	Week 1
BIN0052	416186	1	k101_77792	1611		Unclassified	22	5.74341				Influent	State A	Week 1
BIN0052	416186	6	k101_121049	16932		Unclassified	28	3.27875				Influent	State A	Week 1
BIN0052	416186	3	k101_540514	7357		Unclassified	28	3.77299				Influent	State A	Week 1
BIN0009	1539314	1	k101_54371	4224		d__Bacteria;p__Proteobacteria;c__Gammaproteobacteria;o__Burkholderiales;f__Rhodocyclaceae;g__Azonexus;s__Azonexus	No Cluster Assigned	0.592246				Influent	State A	Week 1
BIN0009	1539314	1	k101_428190	6073		d__Bacteria;p__Proteobacteria;c__Gammaproteobacteria;o__Burkholderiales;f__Rhodocyclaceae;g__Azonexus;s__Azonexus	No Cluster Assigned	0.411929				Influent	State A	Week 1
BIN0009	1539314	1	k101_54371	4224		d__Bacteria;p__Proteobacteria;c__Gammaproteobacteria;o__Burkholderiales;f__Rhodocyclaceae;g__Azonexus;s__Azonexus	No Cluster Assigned	0.592246				Influent	State A	Week 1
BIN0009	1539314	1	k101_86326	3888		d__Bacteria;p__Proteobacteria;c__Gammaproteobacteria;o__Burkholderiales;f__Rhodocyclaceae;g__Azonexus;s__Azonexus	9	0.643427				Influent	State A	Week 1
BIN0009	1539314	1	k101_301280	5464		d__Bacteria;p__Proteobacteria;c__Gammaproteobacteria;o__Burkholderiales;f__Rhodocyclaceae;g__Azonexus;s__Azonexus	No Cluster Assigned	0.457841			T_virB1;G_tfc3	Influent	State A	Week 1
BIN0009	1539314	1	k101_409480	4761		d__Bacteria;p__Proteobacteria;c__Gammaproteobacteria;o__Burkholderiales;f__Rhodocyclaceae;g__Azonexus;s__Azonexus	No Cluster Assigned	0.525445				Influent	State A	Week 1
BIN0009	1539314	1	k101_503590	2947		d__Bacteria;p__Proteobacteria;c__Gammaproteobacteria;o__Burkholderiales;f__Rhodocyclaceae;g__Azonexus;s__Azonexus	No Cluster Assigned	0.848879				Influent	State A	Week 1
BIN0009	1539314	1	k101_561453	5846		d__Bacteria;p__Proteobacteria;c__Gammaproteobacteria;o__Burkholderiales;f__Rhodocyclaceae;g__Azonexus;s__Azonexus	10	0.427924				Influent	State A	Week 1
BIN0052	416186	6	k101_70154	16414		Unclassified	No Cluster Assigned	3.38222			MOBP2	Influent	State A	Week 1
BIN0015	1852194	1	k101_342969	13380		d__Bacteria;p__Proteobacteria;c__Gammaproteobacteria;o__Burkholderiales;f__Rhodocyclaceae;g__Zoogloea;s__	No Cluster Assigned	0.155385				Influent	State A	Week 1
BIN0074	113540	2	k101_382441	3501		Unclassified	No Cluster Assigned	19.375				Influent	State A	Week 1
BIN0074	113540	1	k101_609073	2884		Unclassified	No Cluster Assigned	11.76				Influent	State A	Week 1
BIN0051	467719	1	k101_514599	3808		d__Bacteria;p__Proteobacteria;c__Gammaproteobacteria;o__Burkholderiales;f__Rhodocyclaceae;g__Azospira_A;s__	No Cluster Assigned	2.16208				Influent	State A	Week 1
BIN0015	1852194	1	k101_388985	1509		d__Bacteria;p__Proteobacteria;c__Gammaproteobacteria;o__Burkholderiales;f__Rhodocyclaceae;g__Zoogloea;s__	6	1.37777			T_virB3;T_virB2	Influent	State A	Week 1
BIN0015	1852194	1	k101_503590	2947		d__Bacteria;p__Proteobacteria;c__Gammaproteobacteria;o__Burkholderiales;f__Rhodocyclaceae;g__Zoogloea;s__	No Cluster Assigned	0.705483				Influent	State A	Week 1
BIN0013	3017842	1	k101_266596	10450		d__Bacteria;p__Proteobacteria;c__Gammaproteobacteria;o__Burkholderiales;f__Rhodocyclaceae;g__Zoogloea;s__Zoogloea	No Cluster Assigned	0.122107			F_traG;F_traH;F_traF;G_tfc7	Influent	State A	Week 1
BIN0054	247412	1	k101_70154	16414		d__Bacteria;p__Cyanobacteria;c__Vampirovibrionia;o__Obscuribacterales;f__Obscuribacteraceae;g__Obscuribacter;s__Obscuribacter	No Cluster Assigned	0.948239			MOBP2	Influent	State A	Week 1
BIN0012	408682	1	k101_157862	2699		d__Bacteria;p__Nitrospirota;c__Nitrospiria;o__Nitrospirales;f__Nitrospiraceae;g__Nitrospira_A;s__Nitrospira_A	10	3.49112				Influent	State A	Week 1
BIN0012	408682	1	k101_166757	3038		d__Bacteria;p__Nitrospirota;c__Nitrospiria;o__Nitrospirales;f__Nitrospiraceae;g__Nitrospira_A;s__Nitrospira_A	No Cluster Assigned	3.10156				Influent	State A	Week 1
BIN0012	408682	2	k101_567498	4780		d__Bacteria;p__Nitrospirota;c__Nitrospiria;o__Nitrospirales;f__Nitrospiraceae;g__Nitrospira_A;s__Nitrospira_A	No Cluster Assigned	3.94248				Influent	State A	Week 1
BIN0003	780038	1	k101_650471	6239		d__Bacteria;p__Bacteroidota;c__Bacteroidia;o__Chitinophagales;f__Chitinophagaceae;g__JJ008;s__	No Cluster Assigned	0.791266				Influent	State A	Week 1
BIN0025	493432	1	k101_196150	16989		d__Bacteria;p__Bacteroidota;c__Bacteroidia;o__Chitinophagales;f__Saprospiraceae;g__JAEUUM01;s__	No Cluster Assigned	0.459365				Influent	State A	Week 1
BIN0030	1516726	1	k101_182123	1195		d__Bacteria;p__Proteobacteria;c__Gammaproteobacteria;o__Competibacterales;f__Competibacteraceae;g__RXIV01;s__RXIV01	3	2.1246			T_virB5	Influent	State A	Week 1
BIN0109	175573	1	k101_203216	2246		Unclassified	No Cluster Assigned	9.7653			G_tfc2	Influent	State A	Week 1
BIN0109	175573	55	k101_528495	8730		Unclassified	1	138.18			G_tfc2	Influent	State A	Week 1
BIN0011	1155917	1	k101_503590	2947		d__Bacteria;p__Actinobacteriota;c__Actinomycetia;o__Actinomycetales;f__Dermatophilaceae;g__GCA-2748155;s__	No Cluster Assigned	1.13044				Influent	State A	Week 1
BIN0011	1155917	1	k101_668845	3186		d__Bacteria;p__Actinobacteriota;c__Actinomycetia;o__Actinomycetales;f__Dermatophilaceae;g__GCA-2748155;s__	4	1.04564	MPF_G	mate-pair-formation	G_tfc14;G_tfc13;G_tfc12;G_tfc11	Influent	State A	Week 1
BIN0009	1539314	1	k101_404324	2880		d__Bacteria;p__Proteobacteria;c__Gammaproteobacteria;o__Burkholderiales;f__Rhodocyclaceae;g__Azonexus;s__Azonexus	34	0.868627				Influent	State A	Week 1
BIN0009	1539314	1	k101_436362	2509		d__Bacteria;p__Proteobacteria;c__Gammaproteobacteria;o__Burkholderiales;f__Rhodocyclaceae;g__Azonexus;s__Azonexus	No Cluster Assigned	0.997069				Influent	State A	Week 1
BIN0009	1539314	1	k101_676440	1035		d__Bacteria;p__Proteobacteria;c__Gammaproteobacteria;o__Burkholderiales;f__Rhodocyclaceae;g__Azonexus;s__Azonexus	2	2.41705			virb4	Influent	State A	Week 1
BIN0039	4030981	1	k101_36841	4305		d__Bacteria;p__Bacteroidota;c__Bacteroidia;o__AKYH767-A;f__OLB10;g__OLB10;s__OLB10	No Cluster Assigned	0.221906			MOBT	Influent	State A	Week 1
BIN0039	4030981	1	k101_60579	2534		d__Bacteria;p__Bacteroidota;c__Bacteroidia;o__AKYH767-A;f__OLB10;g__OLB10;s__OLB10	No Cluster Assigned	0.376995				Influent	State A	Week 1
BIN0039	4030981	1	k101_152529	1313		d__Bacteria;p__Bacteroidota;c__Bacteroidia;o__AKYH767-A;f__OLB10;g__OLB10;s__OLB10	No Cluster Assigned	0.727575				Influent	State A	Week 1
BIN0039	4030981	1	k101_154294	1228		d__Bacteria;p__Bacteroidota;c__Bacteroidia;o__AKYH767-A;f__OLB10;g__OLB10;s__OLB10	No Cluster Assigned	0.777936			T_virB9;T_virB10	Influent	State A	Week 1
BIN0039	4030981	1	k101_166757	3038		d__Bacteria;p__Bacteroidota;c__Bacteroidia;o__AKYH767-A;f__OLB10;g__OLB10;s__OLB10	No Cluster Assigned	0.314452				Influent	State A	Week 1
BIN0039	4030981	1	k101_182123	1195		d__Bacteria;p__Bacteroidota;c__Bacteroidia;o__AKYH767-A;f__OLB10;g__OLB10;s__OLB10	3	0.799419			T_virB5	Influent	State A	Week 1
BIN0039	4030981	1	k101_215212	4424		d__Bacteria;p__Bacteroidota;c__Bacteroidia;o__AKYH767-A;f__OLB10;g__OLB10;s__OLB10	No Cluster Assigned	0.215937				Influent	State A	Week 1
BIN0039	4030981	1	k101_229945	3192		d__Bacteria;p__Bacteroidota;c__Bacteroidia;o__AKYH767-A;f__OLB10;g__OLB10;s__OLB10	No Cluster Assigned	0.299281				Influent	State A	Week 1
BIN0039	4030981	1	k101_271868	3164		d__Bacteria;p__Bacteroidota;c__Bacteroidia;o__AKYH767-A;f__OLB10;g__OLB10;s__OLB10	No Cluster Assigned	0.30193				Influent	State A	Week 1
BIN0039	4030981	1	k101_306612	13889		d__Bacteria;p__Bacteroidota;c__Bacteroidia;o__AKYH767-A;f__OLB10;g__OLB10;s__OLB10	33	0.0687814				Influent	State A	Week 1
BIN0039	4030981	1	k101_329490	3683		d__Bacteria;p__Bacteroidota;c__Bacteroidia;o__AKYH767-A;f__OLB10;g__OLB10;s__OLB10	32	0.259382				Influent	State A	Week 1
BIN0039	4030981	3	k101_341194	7235		d__Bacteria;p__Bacteroidota;c__Bacteroidia;o__AKYH767-A;f__OLB10;g__OLB10;s__OLB10	11	0.396118				Influent	State A	Week 1
BIN0039	4030981	1	k101_347501	3125		d__Bacteria;p__Bacteroidota;c__Bacteroidia;o__AKYH767-A;f__OLB10;g__OLB10;s__OLB10	No Cluster Assigned	0.305698				Influent	State A	Week 1
BIN0039	4030981	1	k101_404038	3018		d__Bacteria;p__Bacteroidota;c__Bacteroidia;o__AKYH767-A;f__OLB10;g__OLB10;s__OLB10	No Cluster Assigned	0.316536				Influent	State A	Week 1
BIN0039	4030981	1	k101_422866	1412		d__Bacteria;p__Bacteroidota;c__Bacteroidia;o__AKYH767-A;f__OLB10;g__OLB10;s__OLB10	No Cluster Assigned	0.676562			T_virB10	Influent	State A	Week 1
BIN0039	4030981	1	k101_454468	1482		d__Bacteria;p__Bacteroidota;c__Bacteroidia;o__AKYH767-A;f__OLB10;g__OLB10;s__OLB10	No Cluster Assigned	0.644606				Influent	State A	Week 1
BIN0039	4030981	1	k101_455787	4300		d__Bacteria;p__Bacteroidota;c__Bacteroidia;o__AKYH767-A;f__OLB10;g__OLB10;s__OLB10	6	0.222164			T_virB11;T_virB2;T_virB3	Influent	State A	Week 1
BIN0039	4030981	2	k101_460221	12570		d__Bacteria;p__Bacteroidota;c__Bacteroidia;o__AKYH767-A;f__OLB10;g__OLB10;s__OLB10	19	0.151998	MPF_T	mate-pair-formation	T_virB10;T_virB9;T_virB8	Influent	State A	Week 1
BIN0039	4030981	1	k101_464672	3703		d__Bacteria;p__Bacteroidota;c__Bacteroidia;o__AKYH767-A;f__OLB10;g__OLB10;s__OLB10	No Cluster Assigned	0.257981				Influent	State A	Week 1
BIN0039	4030981	1	k101_537796	3312		d__Bacteria;p__Bacteroidota;c__Bacteroidia;o__AKYH767-A;f__OLB10;g__OLB10;s__OLB10	No Cluster Assigned	0.288438				Influent	State A	Week 1
BIN0039	4030981	1	k101_540910	2925		d__Bacteria;p__Bacteroidota;c__Bacteroidia;o__AKYH767-A;f__OLB10;g__OLB10;s__OLB10	7	0.3266			G_tfc10;G_tfc9;G_tfc8;G_tfc7;t4cp1	Influent	State A	Week 1
BIN0039	4030981	1	k101_551510	3872		d__Bacteria;p__Bacteroidota;c__Bacteroidia;o__AKYH767-A;f__OLB10;g__OLB10;s__OLB10	No Cluster Assigned	0.246721				Influent	State A	Week 1
BIN0012	408682	1	k101_108103	6328		d__Bacteria;p__Nitrospirota;c__Nitrospiria;o__Nitrospirales;f__Nitrospiraceae;g__Nitrospira_A;s__Nitrospira_A	2	1.48902			F_traG;F_traH;F_traF;F_traU;F_traW	Influent	State A	Week 1
BIN0012	408682	1	k101_676440	1035		d__Bacteria;p__Nitrospirota;c__Nitrospiria;o__Nitrospirales;f__Nitrospiraceae;g__Nitrospira_A;s__Nitrospira_A	2	9.10389			virb4	Influent	State A	Week 1
BIN0030	1516726	1	k101_387376	1043		d__Bacteria;p__Proteobacteria;c__Gammaproteobacteria;o__Competibacterales;f__Competibacteraceae;g__RXIV01;s__RXIV01	6	2.43423			T_virB6	Influent	State A	Week 1
BIN0020	608639	1	k101_117579	3746		d__Bacteria;p__Proteobacteria;c__Gammaproteobacteria;o__Xanthomonadales;f__Ahniellaceae;g__JADKHK01;s__	No Cluster Assigned	1.68898				Influent	State A	Week 1
BIN0020	608639	1	k101_406493	1525		d__Bacteria;p__Proteobacteria;c__Gammaproteobacteria;o__Xanthomonadales;f__Ahniellaceae;g__JADKHK01;s__	4	4.14881			G_tfc12;G_tfc13;G_tfc14	Influent	State A	Week 1
BIN0020	608639	1	k101_536333	6323		d__Bacteria;p__Proteobacteria;c__Gammaproteobacteria;o__Xanthomonadales;f__Ahniellaceae;g__JADKHK01;s__	No Cluster Assigned	1.00062				Influent	State A	Week 1
BIN0020	608639	1	k101_540910	2925		d__Bacteria;p__Proteobacteria;c__Gammaproteobacteria;o__Xanthomonadales;f__Ahniellaceae;g__JADKHK01;s__	7	2.16305			G_tfc10;G_tfc9;G_tfc8;G_tfc7;t4cp1	Influent	State A	Week 1
BIN0015	1852194	1	k101_404324	2880		d__Bacteria;p__Proteobacteria;c__Gammaproteobacteria;o__Burkholderiales;f__Rhodocyclaceae;g__Zoogloea;s__	34	0.721895				Influent	State A	Week 1
BIN0066	385576	1	k101_279569	3472		d__Bacteria;p__Proteobacteria;c__Gammaproteobacteria;o__Burkholderiales;f__Rhodocyclaceae;g__Azospira_A;s__	No Cluster Assigned	2.87649				Influent	State A	Week 1
BIN0005	1662343	1	k101_82876	5174		d__Bacteria;p__Actinobacteriota;c__Actinomycetia;o__Actinomycetales;f__Dermatophilaceae;g__GCA-2748155;s__	No Cluster Assigned	0.447719				Influent	State A	Week 1
BIN0005	1662343	1	k101_608977	4894		d__Bacteria;p__Actinobacteriota;c__Actinomycetia;o__Actinomycetales;f__Dermatophilaceae;g__GCA-2748155;s__	No Cluster Assigned	0.473335				Influent	State A	Week 1
BIN0005	1662343	1	k101_630423	9946		d__Bacteria;p__Actinobacteriota;c__Actinomycetia;o__Actinomycetales;f__Dermatophilaceae;g__GCA-2748155;s__	32	0.232908				Influent	State A	Week 1
BIN0009	1539314	1	k101_308005	1186		d__Bacteria;p__Proteobacteria;c__Gammaproteobacteria;o__Burkholderiales;f__Rhodocyclaceae;g__Azonexus;s__Azonexus	No Cluster Assigned	2.10931			F_traB	Influent	State A	Week 1
BIN0081	216654	1	k101_653969	4017		Unclassified	No Cluster Assigned	4.42471				Influent	State A	Week 1
BIN0009	1539314	1	k101_243898	1039		d__Bacteria;p__Proteobacteria;c__Gammaproteobacteria;o__Burkholderiales;f__Rhodocyclaceae;g__Azonexus;s__Azonexus	15	2.40774			G_tfc24	Influent	State A	Week 1
BIN0009	1539314	1	k101_264579	1965		d__Bacteria;p__Proteobacteria;c__Gammaproteobacteria;o__Burkholderiales;f__Rhodocyclaceae;g__Azonexus;s__Azonexus	8	1.2731			F_trbC	Influent	State A	Week 1
BIN0009	1539314	1	k101_269337	2730		d__Bacteria;p__Proteobacteria;c__Gammaproteobacteria;o__Burkholderiales;f__Rhodocyclaceae;g__Azonexus;s__Azonexus	No Cluster Assigned	0.916354				Influent	State A	Week 1
BIN0009	1539314	1	k101_516681	2582		d__Bacteria;p__Proteobacteria;c__Gammaproteobacteria;o__Burkholderiales;f__Rhodocyclaceae;g__Azonexus;s__Azonexus	No Cluster Assigned	0.968879				Influent	State A	Week 1
BIN0014	1162959	1	k101_617316	2573		d__Bacteria;p__Proteobacteria;c__Gammaproteobacteria;o__Xanthomonadales;f__Xanthomonadaceae;g__Thermomonas;s__Thermomonas	No Cluster Assigned	1.28691				Influent	State A	Week 1
BIN0006	2049420	1	k101_326388	2871		d__Bacteria;p__Proteobacteria;c__Gammaproteobacteria;o__Burkholderiales;f__Rhodocyclaceae;g__Azonexus;s__	No Cluster Assigned	0.654469				Influent	State A	Week 1
BIN0039	4030981	1	k101_56669	2522		d__Bacteria;p__Bacteroidota;c__Bacteroidia;o__AKYH767-A;f__OLB10;g__OLB10;s__OLB10	7	0.378789			G_tfc9;G_tfc8;G_tfc7;t4cp1	Influent	State A	Week 1
BIN0003	780038	1	k101_650471	6239		d__Bacteria;p__Bacteroidota;c__Bacteroidia;o__Chitinophagales;f__Chitinophagaceae;g__JJ008;s__	No Cluster Assigned	0.791266				Influent	State A	Week 1
BIN0051	467719	1	k101_95527	2787		d__Bacteria;p__Proteobacteria;c__Gammaproteobacteria;o__Burkholderiales;f__Rhodocyclaceae;g__Azospira_A;s__	No Cluster Assigned	2.95414				Influent	State A	Week 1
BIN0030	1516726	1	k101_128405	16639		d__Bacteria;p__Proteobacteria;c__Gammaproteobacteria;o__Competibacterales;f__Competibacteraceae;g__RXIV01;s__RXIV01	No Cluster Assigned	0.152587				Influent	State A	Week 1
BIN0030	1516726	1	k101_243578	6142		d__Bacteria;p__Proteobacteria;c__Gammaproteobacteria;o__Competibacterales;f__Competibacteraceae;g__RXIV01;s__RXIV01	No Cluster Assigned	0.413367				Influent	State A	Week 1
BIN0030	1516726	1	k101_376495	2350		d__Bacteria;p__Proteobacteria;c__Gammaproteobacteria;o__Competibacterales;f__Competibacteraceae;g__RXIV01;s__RXIV01	6	1.08038			virb4;T_virB5	Influent	State A	Week 1
BIN0077	81093	1	k101_243435	5710		d__Bacteria;p__Bacteroidota;c__Bacteroidia;o__AKYH767;f__B-17BO;g__UBA4416;s__	No Cluster Assigned	8.31636				Influent	State A	Week 1
BIN0003	780038	1	k101_524374	3962		d__Bacteria;p__Bacteroidota;c__Bacteroidia;o__Chitinophagales;f__Chitinophagaceae;g__JJ008;s__	No Cluster Assigned	1.24601				Influent	State A	Week 1
BIN0060	514685	9	k101_452594	6225		d__Bacteria;p__Myxococcota;c__Polyangia;o__Palsa-1104;f__JAEUJZ01;g__JAGNNG01;s__	No Cluster Assigned	10.8172				Influent	State A	Week 1
BIN0005	1662343	1	k101_446693	5690		d__Bacteria;p__Actinobacteriota;c__Actinomycetia;o__Actinomycetales;f__Dermatophilaceae;g__GCA-2748155;s__	26	0.407118				Influent	State A	Week 1
BIN0005	1662343	1	k101_609278	3339		d__Bacteria;p__Actinobacteriota;c__Actinomycetia;o__Actinomycetales;f__Dermatophilaceae;g__GCA-2748155;s__	No Cluster Assigned	0.693771				Influent	State A	Week 1
BIN0045	588401	1	k101_87083	2938		d__Bacteria;p__Proteobacteria;c__Gammaproteobacteria;o__Burkholderiales;f__Burkholderiaceae;g__Rubrivivax;s__	No Cluster Assigned	2.22755				Influent	State A	Week 1
BIN0045	588401	2	k101_287679	3335		d__Bacteria;p__Proteobacteria;c__Gammaproteobacteria;o__Burkholderiales;f__Burkholderiaceae;g__Rubrivivax;s__	No Cluster Assigned	3.92477				Influent	State A	Week 1
BIN0007	1841121	1	k101_645139	1456		d__Bacteria;p__Proteobacteria;c__Gammaproteobacteria;o__Burkholderiales;f__Rhodocyclaceae;g__Zoogloea;s__Zoogloea	No Cluster Assigned	1.43651				Influent	State A	Week 1
BIN0031	1121776	1	k101_649891	5530		d__Bacteria;p__Proteobacteria;c__Gammaproteobacteria;o__Xanthomonadales;f__Xanthomonadaceae;g__Thermomonas;s__	No Cluster Assigned	0.620757				Influent	State A	Week 1
BIN0135	43373	14	k101_87083	2938		Unclassified	No Cluster Assigned	423.068				Influent	State A	Week 1
BIN0135	43373	1	k101_348231	3135		Unclassified	16	28.3202				Influent	State A	Week 1
BIN0135	43373	3	k101_491999	3805		Unclassified	No Cluster Assigned	70.0003				Influent	State A	Week 1
BIN0135	43373	1	k101_536333	6323		Unclassified	No Cluster Assigned	14.0414				Influent	State A	Week 1
BIN0006	2049420	1	k101_193219	1092		d__Bacteria;p__Proteobacteria;c__Gammaproteobacteria;o__Burkholderiales;f__Rhodocyclaceae;g__Azonexus;s__	27	1.72068				Influent	State A	Week 1
BIN0006	2049420	1	k101_404324	2880		d__Bacteria;p__Proteobacteria;c__Gammaproteobacteria;o__Burkholderiales;f__Rhodocyclaceae;g__Azonexus;s__	34	0.652423				Influent	State A	Week 1
BIN0009	1539314	1	k101_150881	9583		d__Bacteria;p__Proteobacteria;c__Gammaproteobacteria;o__Burkholderiales;f__Rhodocyclaceae;g__Azonexus;s__Azonexus	23	0.26105				Influent	State A	Week 1
BIN0009	1539314	3	k101_175820	2791		d__Bacteria;p__Proteobacteria;c__Gammaproteobacteria;o__Burkholderiales;f__Rhodocyclaceae;g__Azonexus;s__Azonexus	23	2.68898				Influent	State A	Week 1
BIN0009	1539314	3	k101_432143	4322		d__Bacteria;p__Proteobacteria;c__Gammaproteobacteria;o__Burkholderiales;f__Rhodocyclaceae;g__Azonexus;s__Azonexus	No Cluster Assigned	1.73645				Influent	State A	Week 1
BIN0006	2049420	1	k101_86291	2916		d__Bacteria;p__Proteobacteria;c__Gammaproteobacteria;o__Burkholderiales;f__Rhodocyclaceae;g__Azonexus;s__	16	0.644369				Influent	State A	Week 1
BIN0006	2049420	1	k101_147931	1146		d__Bacteria;p__Proteobacteria;c__Gammaproteobacteria;o__Burkholderiales;f__Rhodocyclaceae;g__Azonexus;s__	5	1.6396			F_traG	Influent	State A	Week 1
BIN0006	2049420	1	k101_180730	13868		d__Bacteria;p__Proteobacteria;c__Gammaproteobacteria;o__Burkholderiales;f__Rhodocyclaceae;g__Azonexus;s__	No Cluster Assigned	0.13549				Influent	State A	Week 1
BIN0006	2049420	1	k101_193948	4811		d__Bacteria;p__Proteobacteria;c__Gammaproteobacteria;o__Burkholderiales;f__Rhodocyclaceae;g__Azonexus;s__	17	0.390559				Influent	State A	Week 1
BIN0006	2049420	1	k101_281347	4409		d__Bacteria;p__Proteobacteria;c__Gammaproteobacteria;o__Burkholderiales;f__Rhodocyclaceae;g__Azonexus;s__	No Cluster Assigned	0.426169			t4cp1	Influent	State A	Week 1
BIN0006	2049420	1	k101_284071	4016		d__Bacteria;p__Proteobacteria;c__Gammaproteobacteria;o__Burkholderiales;f__Rhodocyclaceae;g__Azonexus;s__	No Cluster Assigned	0.467873			F_traG	Influent	State A	Week 1
BIN0006	2049420	1	k101_299883	1138		d__Bacteria;p__Proteobacteria;c__Gammaproteobacteria;o__Burkholderiales;f__Rhodocyclaceae;g__Azonexus;s__	5	1.65112			F_traG	Influent	State A	Week 1
BIN0006	2049420	1	k101_404324	2880		d__Bacteria;p__Proteobacteria;c__Gammaproteobacteria;o__Burkholderiales;f__Rhodocyclaceae;g__Azonexus;s__	34	0.652423				Influent	State A	Week 1
BIN0006	2049420	1	k101_428190	6073		d__Bacteria;p__Proteobacteria;c__Gammaproteobacteria;o__Burkholderiales;f__Rhodocyclaceae;g__Azonexus;s__	No Cluster Assigned	0.309399				Influent	State A	Week 1
BIN0006	2049420	1	k101_528495	8730		d__Bacteria;p__Proteobacteria;c__Gammaproteobacteria;o__Burkholderiales;f__Rhodocyclaceae;g__Azonexus;s__	1	0.215232			G_tfc2	Influent	State A	Week 1
BIN0006	2049420	1	k101_541474	1043		d__Bacteria;p__Proteobacteria;c__Gammaproteobacteria;o__Burkholderiales;f__Rhodocyclaceae;g__Azonexus;s__	14	1.80151			F_traH	Influent	State A	Week 1
BIN0006	2049420	1	k101_601854	5271		d__Bacteria;p__Proteobacteria;c__Gammaproteobacteria;o__Burkholderiales;f__Rhodocyclaceae;g__Azonexus;s__	No Cluster Assigned	0.356475				Influent	State A	Week 1
BIN0002	1855624	1	k101_348231	3135		d__Bacteria;p__Proteobacteria;c__Gammaproteobacteria;o__Burkholderiales;f__Burkholderiaceae;g__JAABQG01;s__	16	0.66195				Influent	State A	Week 1
BIN0028	971714	1	k101_347584	7336		d__Bacteria;p__Proteobacteria;c__Gammaproteobacteria;o__Competibacterales;f__Competibacteraceae;g__Competibacter_A;s__	No Cluster Assigned	0.540201				Influent	State A	Week 1
BIN0028	971714	1	k101_639931	9095		d__Bacteria;p__Proteobacteria;c__Gammaproteobacteria;o__Competibacterales;f__Competibacteraceae;g__Competibacter_A;s__	No Cluster Assigned	0.435724				Influent	State A	Week 1
BIN0048	533113	1	k101_592119	8135		d__Bacteria;p__Proteobacteria;c__Gammaproteobacteria;o__Burkholderiales;f__Rhodocyclaceae;g__Azospira_A;s__	No Cluster Assigned	0.887925				Influent	State A	Week 1
BIN0029	699442	1	k101_193948	4811		d__Bacteria;p__Proteobacteria;c__Gammaproteobacteria;o__Burkholderiales;f__Thiobacillaceae;g__Thiobacillus;s__	17	1.14437				Influent	State A	Week 1
BIN0029	699442	1	k101_234338	1242		d__Bacteria;p__Proteobacteria;c__Gammaproteobacteria;o__Burkholderiales;f__Thiobacillaceae;g__Thiobacillus;s__	18	4.43282			F_traG	Influent	State A	Week 1
BIN0029	699442	1	k101_399619	1575		d__Bacteria;p__Proteobacteria;c__Gammaproteobacteria;o__Burkholderiales;f__Thiobacillaceae;g__Thiobacillus;s__	13	3.49559				Influent	State A	Week 1
BIN0005	1662343	1	k101_151995	8129		d__Bacteria;p__Actinobacteriota;c__Actinomycetia;o__Actinomycetales;f__Dermatophilaceae;g__GCA-2748155;s__	26	0.284967				Influent	State A	Week 1
BIN0009	1539314	1	k101_121865	2856		d__Bacteria;p__Proteobacteria;c__Gammaproteobacteria;o__Burkholderiales;f__Rhodocyclaceae;g__Azonexus;s__Azonexus	No Cluster Assigned	0.875926				Influent	State A	Week 1
BIN0001	1835568	1	k101_536333	6323		d__Bacteria;p__Proteobacteria;c__Gammaproteobacteria;o__Steroidobacterales;f__Steroidobacteraceae;g__RPQJ01;s__	No Cluster Assigned	0.331787				Influent	State A	Week 1
BIN0005	1662343	2	k101_630423	9946		d__Bacteria;p__Actinobacteriota;c__Actinomycetia;o__Actinomycetales;f__Dermatophilaceae;g__GCA-2748155;s__	32	0.465815				Influent	State A	Week 1
BIN0031	1121776	1	k101_196150	16989		d__Bacteria;p__Proteobacteria;c__Gammaproteobacteria;o__Xanthomonadales;f__Xanthomonadaceae;g__Thermomonas;s__	No Cluster Assigned	0.202059				Influent	State A	Week 1
BIN0031	1121776	1	k101_567800	3007		d__Bacteria;p__Proteobacteria;c__Gammaproteobacteria;o__Xanthomonadales;f__Xanthomonadaceae;g__Thermomonas;s__	No Cluster Assigned	1.1416				Influent	State A	Week 1
BIN0075	215997	1	k101_108103	6328		Unclassified	2	2.81734			F_traG;F_traH;F_traF;F_traU;F_traW	Influent	State A	Week 1
BIN0043	448824	1	k101_43385	3550		d__Bacteria;p__Proteobacteria;c__Alphaproteobacteria;o__Sphingomonadales;f__Sphingomonadaceae;g__Novosphingobium;s__	No Cluster Assigned	2.41684				Influent	State A	Week 1
BIN0060	514685	1	k101_220146	5198		d__Bacteria;p__Myxococcota;c__Polyangia;o__Palsa-1104;f__JAEUJZ01;g__JAGNNG01;s__	No Cluster Assigned	1.43938				Influent	State A	Week 1
BIN0060	514685	2	k101_452594	6225		d__Bacteria;p__Myxococcota;c__Polyangia;o__Palsa-1104;f__JAEUJZ01;g__JAGNNG01;s__	No Cluster Assigned	2.40382				Influent	State A	Week 1
BIN0013	3017842	1	k101_166757	3038		d__Bacteria;p__Proteobacteria;c__Gammaproteobacteria;o__Burkholderiales;f__Rhodocyclaceae;g__Zoogloea;s__Zoogloea	No Cluster Assigned	0.420019				Influent	State A	Week 1
BIN0028	971714	1	k101_86326	3888		d__Bacteria;p__Proteobacteria;c__Gammaproteobacteria;o__Competibacterales;f__Competibacteraceae;g__Competibacter_A;s__	9	1.01927				Influent	State A	Week 1
BIN0097	86943	1	k101_221685	10052		Unclassified	No Cluster Assigned	4.40622				Influent	State A	Week 1
BIN0097	86943	1	k101_540910	2925		Unclassified	7	15.1423			G_tfc10;G_tfc9;G_tfc8;G_tfc7;t4cp1	Influent	State A	Week 1
BIN0012	408682	1	k101_26301	1057		d__Bacteria;p__Nitrospirota;c__Nitrospiria;o__Nitrospirales;f__Nitrospiraceae;g__Nitrospira_A;s__Nitrospira_A	No Cluster Assigned	8.91441				Influent	State A	Week 1
BIN0028	971714	1	k101_289844	2990		d__Bacteria;p__Proteobacteria;c__Gammaproteobacteria;o__Competibacterales;f__Competibacteraceae;g__Competibacter_A;s__	No Cluster Assigned	1.32539				Influent	State A	Week 1
BIN0028	971714	1	k101_639931	9095		d__Bacteria;p__Proteobacteria;c__Gammaproteobacteria;o__Competibacterales;f__Competibacteraceae;g__Competibacter_A;s__	No Cluster Assigned	0.435724				Influent	State A	Week 1
BIN0039	4030981	1	k101_236164	2980		d__Bacteria;p__Bacteroidota;c__Bacteroidia;o__AKYH767-A;f__OLB10;g__OLB10;s__OLB10	No Cluster Assigned	0.320572				Influent	State A	Week 1
BIN0039	4030981	1	k101_289844	2990		d__Bacteria;p__Bacteroidota;c__Bacteroidia;o__AKYH767-A;f__OLB10;g__OLB10;s__OLB10	No Cluster Assigned	0.3195				Influent	State A	Week 1
BIN0039	4030981	1	k101_347501	3125		d__Bacteria;p__Bacteroidota;c__Bacteroidia;o__AKYH767-A;f__OLB10;g__OLB10;s__OLB10	No Cluster Assigned	0.305698				Influent	State A	Week 1
BIN0039	4030981	1	k101_561453	5846		d__Bacteria;p__Bacteroidota;c__Bacteroidia;o__AKYH767-A;f__OLB10;g__OLB10;s__OLB10	10	0.163412				Influent	State A	Week 1
BIN0002	1855624	1	k101_133356	4872		d__Bacteria;p__Proteobacteria;c__Gammaproteobacteria;o__Burkholderiales;f__Burkholderiaceae;g__JAABQG01;s__	No Cluster Assigned	0.425947				Influent	State A	Week 1
BIN0028	971714	1	k101_86326	3888		d__Bacteria;p__Proteobacteria;c__Gammaproteobacteria;o__Competibacterales;f__Competibacteraceae;g__Competibacter_A;s__	9	1.01927				Influent	State A	Week 1
BIN0071	494351	1	k101_243898	1039		d__Bacteria;p__Proteobacteria;c__Gammaproteobacteria;o__Burkholderiales;f__Rhodocyclaceae;g__JAEUNX01;s__JAEUNX01	15	7.49725			G_tfc24	Influent	State A	Week 1
BIN0071	494351	1	k101_592119	8135		d__Bacteria;p__Proteobacteria;c__Gammaproteobacteria;o__Burkholderiales;f__Rhodocyclaceae;g__JAEUNX01;s__JAEUNX01	No Cluster Assigned	0.957547				Influent	State A	Week 1
BIN0024	1204036	1	k101_264579	1965		d__Bacteria;p__Myxococcota;c__Polyangia;o__Palsa-1104;f__JAEUJZ01;g__JAGNNG01;s__	8	1.62761			F_trbC	Influent	State A	Week 1
BIN0024	1204036	1	k101_564872	1048		d__Bacteria;p__Myxococcota;c__Polyangia;o__Palsa-1104;f__JAEUJZ01;g__JAGNNG01;s__	No Cluster Assigned	3.05177			G_tfc23;G_tfc22	Influent	State A	Week 1
BIN0128	161612	1	k101_35801	1479		Unclassified	7	16.1106			G_tfc7;t4cp1	Influent	State A	Week 1
BIN0128	161612	1	k101_166757	3038		Unclassified	No Cluster Assigned	7.84317				Influent	State A	Week 1
BIN0128	161612	1	k101_167488	3491		Unclassified	No Cluster Assigned	6.82542				Influent	State A	Week 1
BIN0128	161612	1	k101_167611	7319		Unclassified	No Cluster Assigned	3.25557				Influent	State A	Week 1
BIN0128	161612	1	k101_193948	4811		Unclassified	17	4.95272				Influent	State A	Week 1
BIN0128	161612	3	k101_267228	3651		Unclassified	No Cluster Assigned	19.5789				Influent	State A	Week 1
BIN0128	161612	1	k101_274296	3606		Unclassified	No Cluster Assigned	6.60775				Influent	State A	Week 1
BIN0128	161612	1	k101_400699	3012		Unclassified	8	7.91087			F_traN;F_trbC	Influent	State A	Week 1
BIN0128	161612	1	k101_491999	3805		Unclassified	No Cluster Assigned	6.26217				Influent	State A	Week 1
BIN0128	161612	3	k101_502364	8972		Unclassified	17	7.9673				Influent	State A	Week 1
BIN0128	161612	2	k101_561453	5846		Unclassified	10	8.15174				Influent	State A	Week 1
BIN0128	161612	1	k101_609278	3339		Unclassified	No Cluster Assigned	7.13613				Influent	State A	Week 1
BIN0128	161612	1	k101_660930	1290		Unclassified	1	18.471			G_tfc5;T_virB1	Influent	State A	Week 1
BIN0002	1855624	1	k101_133356	4872		d__Bacteria;p__Proteobacteria;c__Gammaproteobacteria;o__Burkholderiales;f__Burkholderiaceae;g__JAABQG01;s__	No Cluster Assigned	0.425947				Influent	State A	Week 1
BIN0002	1855624	1	k101_561453	5846		d__Bacteria;p__Proteobacteria;c__Gammaproteobacteria;o__Burkholderiales;f__Burkholderiaceae;g__JAABQG01;s__	10	0.35498				Influent	State A	Week 1
BIN0009	1539314	1	k101_409480	4761		d__Bacteria;p__Proteobacteria;c__Gammaproteobacteria;o__Burkholderiales;f__Rhodocyclaceae;g__Azonexus;s__Azonexus	No Cluster Assigned	0.525445				Influent	State A	Week 1
BIN0009	1539314	1	k101_537394	2299		d__Bacteria;p__Proteobacteria;c__Gammaproteobacteria;o__Burkholderiales;f__Rhodocyclaceae;g__Azonexus;s__Azonexus	5	1.08815			F_traG	Influent	State A	Week 1
BIN0031	1121776	1	k101_196150	16989		d__Bacteria;p__Proteobacteria;c__Gammaproteobacteria;o__Xanthomonadales;f__Xanthomonadaceae;g__Thermomonas;s__	No Cluster Assigned	0.202059				Influent	State A	Week 1
BIN0001	1835568	1	k101_415615	1607		d__Bacteria;p__Proteobacteria;c__Gammaproteobacteria;o__Steroidobacterales;f__Steroidobacteraceae;g__RPQJ01;s__	No Cluster Assigned	1.30547			MOBQ	Influent	State A	Week 1
BIN0009	1539314	1	k101_330520	2747		d__Bacteria;p__Proteobacteria;c__Gammaproteobacteria;o__Burkholderiales;f__Rhodocyclaceae;g__Azonexus;s__Azonexus	No Cluster Assigned	0.910683				Influent	State A	Week 1
BIN0009	1539314	1	k101_348231	3135		d__Bacteria;p__Proteobacteria;c__Gammaproteobacteria;o__Burkholderiales;f__Rhodocyclaceae;g__Azonexus;s__Azonexus	16	0.797973				Influent	State A	Week 1
BIN0002	1855624	1	k101_114625	3707		d__Bacteria;p__Proteobacteria;c__Gammaproteobacteria;o__Burkholderiales;f__Burkholderiaceae;g__JAABQG01;s__	No Cluster Assigned	0.55981				Influent	State A	Week 1
BIN0002	1855624	1	k101_410273	2264		d__Bacteria;p__Proteobacteria;c__Gammaproteobacteria;o__Burkholderiales;f__Burkholderiaceae;g__JAABQG01;s__	No Cluster Assigned	0.916614	MPF_G	mate-pair-formation	G_tfc24;G_tfc23	Influent	State A	Week 1
BIN0009	1539314	1	k101_47191	1381		d__Bacteria;p__Proteobacteria;c__Gammaproteobacteria;o__Burkholderiales;f__Rhodocyclaceae;g__Azonexus;s__Azonexus	No Cluster Assigned	1.81147			MOBH;t4cp1	Influent	State A	Week 1
BIN0009	1539314	1	k101_404324	2880		d__Bacteria;p__Proteobacteria;c__Gammaproteobacteria;o__Burkholderiales;f__Rhodocyclaceae;g__Azonexus;s__Azonexus	34	0.868627				Influent	State A	Week 1
BIN0009	1539314	1	k101_447727	3438		d__Bacteria;p__Proteobacteria;c__Gammaproteobacteria;o__Burkholderiales;f__Rhodocyclaceae;g__Azonexus;s__Azonexus	16	0.727646				Influent	State A	Week 1
BIN0024	1204036	1	k101_661237	8993		d__Bacteria;p__Myxococcota;c__Polyangia;o__Palsa-1104;f__JAEUJZ01;g__JAGNNG01;s__	No Cluster Assigned	0.355639				Influent	State A	Week 1
BIN0005	1662343	1	k101_82876	5174		d__Bacteria;p__Actinobacteriota;c__Actinomycetia;o__Actinomycetales;f__Dermatophilaceae;g__GCA-2748155;s__	No Cluster Assigned	0.447719				Influent	State A	Week 1
BIN0005	1662343	1	k101_84878	4388		d__Bacteria;p__Actinobacteriota;c__Actinomycetia;o__Actinomycetales;f__Dermatophilaceae;g__GCA-2748155;s__	No Cluster Assigned	0.527917				Influent	State A	Week 1
BIN0005	1662343	3	k101_151995	8129		d__Bacteria;p__Actinobacteriota;c__Actinomycetia;o__Actinomycetales;f__Dermatophilaceae;g__GCA-2748155;s__	26	0.854902				Influent	State A	Week 1
BIN0005	1662343	2	k101_211206	3024		d__Bacteria;p__Actinobacteriota;c__Actinomycetia;o__Actinomycetales;f__Dermatophilaceae;g__GCA-2748155;s__	No Cluster Assigned	1.53208				Influent	State A	Week 1
BIN0005	1662343	1	k101_215212	4424		d__Bacteria;p__Actinobacteriota;c__Actinomycetia;o__Actinomycetales;f__Dermatophilaceae;g__GCA-2748155;s__	No Cluster Assigned	0.523621				Influent	State A	Week 1
BIN0005	1662343	1	k101_221295	2977		d__Bacteria;p__Actinobacteriota;c__Actinomycetia;o__Actinomycetales;f__Dermatophilaceae;g__GCA-2748155;s__	No Cluster Assigned	0.778132				Influent	State A	Week 1
BIN0005	1662343	1	k101_350887	1542		d__Bacteria;p__Actinobacteriota;c__Actinomycetia;o__Actinomycetales;f__Dermatophilaceae;g__GCA-2748155;s__	No Cluster Assigned	1.50227				Influent	State A	Week 1
BIN0005	1662343	1	k101_446693	5690		d__Bacteria;p__Actinobacteriota;c__Actinomycetia;o__Actinomycetales;f__Dermatophilaceae;g__GCA-2748155;s__	26	0.407118				Influent	State A	Week 1
BIN0005	1662343	1	k101_459054	6696		d__Bacteria;p__Actinobacteriota;c__Actinomycetia;o__Actinomycetales;f__Dermatophilaceae;g__GCA-2748155;s__	No Cluster Assigned	0.345953	rep_cluster_429	replicon		Influent	State A	Week 1
BIN0005	1662343	1	k101_503590	2947		d__Bacteria;p__Actinobacteriota;c__Actinomycetia;o__Actinomycetales;f__Dermatophilaceae;g__GCA-2748155;s__	No Cluster Assigned	0.786054				Influent	State A	Week 1
BIN0005	1662343	1	k101_568257	4200		d__Bacteria;p__Actinobacteriota;c__Actinomycetia;o__Actinomycetales;f__Dermatophilaceae;g__GCA-2748155;s__	No Cluster Assigned	0.551548				Influent	State A	Week 1
BIN0005	1662343	1	k101_630423	9946		d__Bacteria;p__Actinobacteriota;c__Actinomycetia;o__Actinomycetales;f__Dermatophilaceae;g__GCA-2748155;s__	32	0.232908				Influent	State A	Week 1
BIN0012	408682	1	k101_36841	4305		d__Bacteria;p__Nitrospirota;c__Nitrospiria;o__Nitrospirales;f__Nitrospiraceae;g__Nitrospira_A;s__Nitrospira_A	No Cluster Assigned	2.18874			MOBT	Influent	State A	Week 1
BIN0006	2049420	1	k101_434672	3020		d__Bacteria;p__Proteobacteria;c__Gammaproteobacteria;o__Burkholderiales;f__Rhodocyclaceae;g__Azonexus;s__	No Cluster Assigned	0.622179				Influent	State A	Week 1
BIN0006	2049420	1	k101_500775	1437		d__Bacteria;p__Proteobacteria;c__Gammaproteobacteria;o__Burkholderiales;f__Rhodocyclaceae;g__Azonexus;s__	No Cluster Assigned	1.30757			virb4	Influent	State A	Week 1
BIN0001	1835568	1	k101_415615	1607		d__Bacteria;p__Proteobacteria;c__Gammaproteobacteria;o__Steroidobacterales;f__Steroidobacteraceae;g__RPQJ01;s__	No Cluster Assigned	1.30547			MOBQ	Influent	State A	Week 1
BIN0059	504766	1	k101_213269	5548		d__Bacteria;p__Proteobacteria;c__Gammaproteobacteria;o__Burkholderiales;f__Usitatibacteraceae;g__FEB-7;s__	No Cluster Assigned	1.37508				Influent	State A	Week 1
BIN0056	671851	1	k101_56669	2522		d__Bacteria;p__Proteobacteria;c__Gammaproteobacteria;o__Burkholderiales;f__Burkholderiaceae;g__Ottowia;s__Ottowia	7	2.27266			G_tfc9;G_tfc8;G_tfc7;t4cp1	Influent	State A	Week 1
BIN0056	671851	2	k101_87083	2938		d__Bacteria;p__Proteobacteria;c__Gammaproteobacteria;o__Burkholderiales;f__Burkholderiaceae;g__Ottowia;s__Ottowia	No Cluster Assigned	3.90174				Influent	State A	Week 1
BIN0056	671851	1	k101_118536	1976		d__Bacteria;p__Proteobacteria;c__Gammaproteobacteria;o__Burkholderiales;f__Burkholderiaceae;g__Ottowia;s__Ottowia	30	2.90064			F_traU;F_traW	Influent	State A	Week 1
BIN0056	671851	1	k101_145364	2415		d__Bacteria;p__Proteobacteria;c__Gammaproteobacteria;o__Burkholderiales;f__Burkholderiaceae;g__Ottowia;s__Ottowia	No Cluster Assigned	2.37336			F_traW;F_traU	Influent	State A	Week 1
BIN0056	671851	2	k101_157862	2699		d__Bacteria;p__Proteobacteria;c__Gammaproteobacteria;o__Burkholderiales;f__Burkholderiaceae;g__Ottowia;s__Ottowia	10	4.24724				Influent	State A	Week 1
BIN0056	671851	2	k101_213506	3245		d__Bacteria;p__Proteobacteria;c__Gammaproteobacteria;o__Burkholderiales;f__Burkholderiaceae;g__Ottowia;s__Ottowia	No Cluster Assigned	3.53261				Influent	State A	Week 1
BIN0056	671851	1	k101_227622	5287		d__Bacteria;p__Proteobacteria;c__Gammaproteobacteria;o__Burkholderiales;f__Burkholderiaceae;g__Ottowia;s__Ottowia	No Cluster Assigned	1.0841				Influent	State A	Week 1
BIN0056	671851	1	k101_243435	5710		d__Bacteria;p__Proteobacteria;c__Gammaproteobacteria;o__Burkholderiales;f__Burkholderiaceae;g__Ottowia;s__Ottowia	No Cluster Assigned	1.00379				Influent	State A	Week 1
BIN0056	671851	1	k101_252016	2130		d__Bacteria;p__Proteobacteria;c__Gammaproteobacteria;o__Burkholderiales;f__Burkholderiaceae;g__Ottowia;s__Ottowia	No Cluster Assigned	2.69092				Influent	State A	Week 1
BIN0056	671851	3	k101_267228	3651		d__Bacteria;p__Proteobacteria;c__Gammaproteobacteria;o__Burkholderiales;f__Burkholderiaceae;g__Ottowia;s__Ottowia	No Cluster Assigned	4.70966				Influent	State A	Week 1
BIN0056	671851	2	k101_289844	2990		d__Bacteria;p__Proteobacteria;c__Gammaproteobacteria;o__Burkholderiales;f__Burkholderiaceae;g__Ottowia;s__Ottowia	No Cluster Assigned	3.83388				Influent	State A	Week 1
BIN0056	671851	1	k101_348231	3135		d__Bacteria;p__Proteobacteria;c__Gammaproteobacteria;o__Burkholderiales;f__Burkholderiaceae;g__Ottowia;s__Ottowia	16	1.82828				Influent	State A	Week 1
BIN0056	671851	1	k101_399619	1575		d__Bacteria;p__Proteobacteria;c__Gammaproteobacteria;o__Burkholderiales;f__Burkholderiaceae;g__Ottowia;s__Ottowia	13	3.63915				Influent	State A	Week 1
BIN0056	671851	1	k101_406493	1525		d__Bacteria;p__Proteobacteria;c__Gammaproteobacteria;o__Burkholderiales;f__Burkholderiaceae;g__Ottowia;s__Ottowia	4	3.75846			G_tfc12;G_tfc13;G_tfc14	Influent	State A	Week 1
BIN0056	671851	2	k101_420931	5016		d__Bacteria;p__Proteobacteria;c__Gammaproteobacteria;o__Burkholderiales;f__Burkholderiaceae;g__Ottowia;s__Ottowia	No Cluster Assigned	2.28535				Influent	State A	Week 1
BIN0056	671851	3	k101_536333	6323		d__Bacteria;p__Proteobacteria;c__Gammaproteobacteria;o__Burkholderiales;f__Burkholderiaceae;g__Ottowia;s__Ottowia	No Cluster Assigned	2.71943				Influent	State A	Week 1
BIN0056	671851	3	k101_615442	5175		d__Bacteria;p__Proteobacteria;c__Gammaproteobacteria;o__Burkholderiales;f__Burkholderiaceae;g__Ottowia;s__Ottowia	No Cluster Assigned	3.3227				Influent	State A	Week 1
BIN0056	671851	1	k101_624651	1278		d__Bacteria;p__Proteobacteria;c__Gammaproteobacteria;o__Burkholderiales;f__Burkholderiaceae;g__Ottowia;s__Ottowia	No Cluster Assigned	4.48486			F_traV;virb4	Influent	State A	Week 1
BIN0056	671851	2	k101_668845	3186		d__Bacteria;p__Proteobacteria;c__Gammaproteobacteria;o__Burkholderiales;f__Burkholderiaceae;g__Ottowia;s__Ottowia	4	3.59803	MPF_G	mate-pair-formation	G_tfc14;G_tfc13;G_tfc12;G_tfc11	Influent	State A	Week 1
BIN0056	671851	1	k101_133356	4872		d__Bacteria;p__Proteobacteria;c__Gammaproteobacteria;o__Burkholderiales;f__Burkholderiaceae;g__Ottowia;s__Ottowia	No Cluster Assigned	1.17645				Influent	State A	Week 1
BIN0056	671851	1	k101_175233	1748		d__Bacteria;p__Proteobacteria;c__Gammaproteobacteria;o__Burkholderiales;f__Burkholderiaceae;g__Ottowia;s__Ottowia	1	3.27898	MPF_G	mate-pair-formation	G_tfc2;G_tfc3	Influent	State A	Week 1
BIN0056	671851	1	k101_267228	3651		d__Bacteria;p__Proteobacteria;c__Gammaproteobacteria;o__Burkholderiales;f__Burkholderiaceae;g__Ottowia;s__Ottowia	No Cluster Assigned	1.56989				Influent	State A	Week 1
BIN0056	671851	1	k101_289844	2990		d__Bacteria;p__Proteobacteria;c__Gammaproteobacteria;o__Burkholderiales;f__Burkholderiaceae;g__Ottowia;s__Ottowia	No Cluster Assigned	1.91694				Influent	State A	Week 1
BIN0056	671851	1	k101_341194	7235		d__Bacteria;p__Proteobacteria;c__Gammaproteobacteria;o__Burkholderiales;f__Burkholderiaceae;g__Ottowia;s__Ottowia	11	0.792212				Influent	State A	Week 1
BIN0056	671851	1	k101_348231	3135		d__Bacteria;p__Proteobacteria;c__Gammaproteobacteria;o__Burkholderiales;f__Burkholderiaceae;g__Ottowia;s__Ottowia	16	1.82828				Influent	State A	Week 1
BIN0056	671851	5	k101_420931	5016		d__Bacteria;p__Proteobacteria;c__Gammaproteobacteria;o__Burkholderiales;f__Burkholderiaceae;g__Ottowia;s__Ottowia	No Cluster Assigned	5.71337				Influent	State A	Week 1
BIN0056	671851	1	k101_459054	6696		d__Bacteria;p__Proteobacteria;c__Gammaproteobacteria;o__Burkholderiales;f__Burkholderiaceae;g__Ottowia;s__Ottowia	No Cluster Assigned	0.855982	rep_cluster_429	replicon		Influent	State A	Week 1
BIN0056	671851	1	k101_502364	8972		d__Bacteria;p__Proteobacteria;c__Gammaproteobacteria;o__Burkholderiales;f__Burkholderiaceae;g__Ottowia;s__Ottowia	17	0.638838				Influent	State A	Week 1
BIN0056	671851	3	k101_536333	6323		d__Bacteria;p__Proteobacteria;c__Gammaproteobacteria;o__Burkholderiales;f__Burkholderiaceae;g__Ottowia;s__Ottowia	No Cluster Assigned	2.71943				Influent	State A	Week 1
BIN0056	671851	2	k101_561453	5846		d__Bacteria;p__Proteobacteria;c__Gammaproteobacteria;o__Burkholderiales;f__Burkholderiaceae;g__Ottowia;s__Ottowia	10	1.96088				Influent	State A	Week 1
BIN0056	671851	1	k101_609278	3339		d__Bacteria;p__Proteobacteria;c__Gammaproteobacteria;o__Burkholderiales;f__Burkholderiaceae;g__Ottowia;s__Ottowia	No Cluster Assigned	1.71658				Influent	State A	Week 1
BIN0056	671851	1	k101_619978	1680		d__Bacteria;p__Proteobacteria;c__Gammaproteobacteria;o__Burkholderiales;f__Burkholderiaceae;g__Ottowia;s__Ottowia	No Cluster Assigned	3.4117				Influent	State A	Week 1
BIN0056	671851	1	k101_209139	1259		d__Bacteria;p__Proteobacteria;c__Gammaproteobacteria;o__Burkholderiales;f__Burkholderiaceae;g__Ottowia;s__Ottowia	1	4.55255			T_virB1;G_tfc5	Influent	State A	Week 1
BIN0056	671851	1	k101_213506	3245		d__Bacteria;p__Proteobacteria;c__Gammaproteobacteria;o__Burkholderiales;f__Burkholderiaceae;g__Ottowia;s__Ottowia	No Cluster Assigned	1.7663				Influent	State A	Week 1
BIN0056	671851	2	k101_243435	5710		d__Bacteria;p__Proteobacteria;c__Gammaproteobacteria;o__Burkholderiales;f__Burkholderiaceae;g__Ottowia;s__Ottowia	No Cluster Assigned	2.00758				Influent	State A	Week 1
BIN0056	671851	1	k101_274296	3606		d__Bacteria;p__Proteobacteria;c__Gammaproteobacteria;o__Burkholderiales;f__Burkholderiaceae;g__Ottowia;s__Ottowia	No Cluster Assigned	1.58948				Influent	State A	Week 1
BIN0056	671851	1	k101_279065	1277		d__Bacteria;p__Proteobacteria;c__Gammaproteobacteria;o__Burkholderiales;f__Burkholderiaceae;g__Ottowia;s__Ottowia	3	4.48837			T_virB3;T_virB2;T_virB11	Influent	State A	Week 1
BIN0056	671851	2	k101_289844	2990		d__Bacteria;p__Proteobacteria;c__Gammaproteobacteria;o__Burkholderiales;f__Burkholderiaceae;g__Ottowia;s__Ottowia	No Cluster Assigned	3.83388				Influent	State A	Week 1
BIN0056	671851	1	k101_372933	3364		d__Bacteria;p__Proteobacteria;c__Gammaproteobacteria;o__Burkholderiales;f__Burkholderiaceae;g__Ottowia;s__Ottowia	1	1.70382	MPF_G	mate-pair-formation	G_tfc5;T_virB1;G_tfc3;G_tfc2	Influent	State A	Week 1
BIN0056	671851	1	k101_528109	1326		d__Bacteria;p__Proteobacteria;c__Gammaproteobacteria;o__Burkholderiales;f__Burkholderiaceae;g__Ottowia;s__Ottowia	24	4.32251			F_traL;F_traE	Influent	State A	Week 1
BIN0056	671851	5	k101_536333	6323		d__Bacteria;p__Proteobacteria;c__Gammaproteobacteria;o__Burkholderiales;f__Burkholderiaceae;g__Ottowia;s__Ottowia	No Cluster Assigned	4.53239				Influent	State A	Week 1
BIN0056	671851	1	k101_540910	2925		d__Bacteria;p__Proteobacteria;c__Gammaproteobacteria;o__Burkholderiales;f__Burkholderiaceae;g__Ottowia;s__Ottowia	7	1.95954			G_tfc10;G_tfc9;G_tfc8;G_tfc7;t4cp1	Influent	State A	Week 1
BIN0056	671851	1	k101_561453	5846		d__Bacteria;p__Proteobacteria;c__Gammaproteobacteria;o__Burkholderiales;f__Burkholderiaceae;g__Ottowia;s__Ottowia	10	0.98044				Influent	State A	Week 1
BIN0056	671851	1	k101_609278	3339		d__Bacteria;p__Proteobacteria;c__Gammaproteobacteria;o__Burkholderiales;f__Burkholderiaceae;g__Ottowia;s__Ottowia	No Cluster Assigned	1.71658				Influent	State A	Week 1
BIN0056	671851	1	k101_668845	3186		d__Bacteria;p__Proteobacteria;c__Gammaproteobacteria;o__Burkholderiales;f__Burkholderiaceae;g__Ottowia;s__Ottowia	4	1.79901	MPF_G	mate-pair-formation	G_tfc14;G_tfc13;G_tfc12;G_tfc11	Influent	State A	Week 1
BIN0012	408682	1	k101_108103	6328		d__Bacteria;p__Nitrospirota;c__Nitrospiria;o__Nitrospirales;f__Nitrospiraceae;g__Nitrospira_A;s__Nitrospira_A	2	1.48902			F_traG;F_traH;F_traF;F_traU;F_traW	Influent	State A	Week 1
BIN0012	408682	1	k101_661514	2373		d__Bacteria;p__Nitrospirota;c__Nitrospiria;o__Nitrospirales;f__Nitrospiraceae;g__Nitrospira_A;s__Nitrospira_A	2	3.97072			F_traW	Influent	State A	Week 1
BIN0051	467719	1	k101_494265	4640		d__Bacteria;p__Proteobacteria;c__Gammaproteobacteria;o__Burkholderiales;f__Rhodocyclaceae;g__Azospira_A;s__	No Cluster Assigned	1.77439				Influent	State A	Week 1
BIN0051	467719	1	k101_528495	8730		d__Bacteria;p__Proteobacteria;c__Gammaproteobacteria;o__Burkholderiales;f__Rhodocyclaceae;g__Azospira_A;s__	1	0.943091			G_tfc2	Influent	State A	Week 1
BIN0045	588401	1	k101_477167	1455		d__Bacteria;p__Proteobacteria;c__Gammaproteobacteria;o__Burkholderiales;f__Burkholderiaceae;g__Rubrivivax;s__	3	4.49797			T_virB6;T_virB5	Influent	State A	Week 1
BIN0046	1433720	1	k101_502364	8972		d__Bacteria;p__Proteobacteria;c__Gammaproteobacteria;o__Pseudomonadales;f__UBA5862;g__;s__	17	0.299364				Influent	State A	Week 1
BIN0056	671851	1	k101_87083	2938		d__Bacteria;p__Proteobacteria;c__Gammaproteobacteria;o__Burkholderiales;f__Burkholderiaceae;g__Ottowia;s__Ottowia	No Cluster Assigned	1.95087				Influent	State A	Week 1
BIN0056	671851	1	k101_196150	16989		d__Bacteria;p__Proteobacteria;c__Gammaproteobacteria;o__Burkholderiales;f__Burkholderiaceae;g__Ottowia;s__Ottowia	No Cluster Assigned	0.337374				Influent	State A	Week 1
BIN0056	671851	3	k101_213506	3245		d__Bacteria;p__Proteobacteria;c__Gammaproteobacteria;o__Burkholderiales;f__Burkholderiaceae;g__Ottowia;s__Ottowia	No Cluster Assigned	5.29891				Influent	State A	Week 1
BIN0056	671851	1	k101_243898	1039		d__Bacteria;p__Proteobacteria;c__Gammaproteobacteria;o__Burkholderiales;f__Burkholderiaceae;g__Ottowia;s__Ottowia	15	5.51651			G_tfc24	Influent	State A	Week 1
BIN0056	671851	3	k101_267228	3651		d__Bacteria;p__Proteobacteria;c__Gammaproteobacteria;o__Burkholderiales;f__Burkholderiaceae;g__Ottowia;s__Ottowia	No Cluster Assigned	4.70966				Influent	State A	Week 1
BIN0056	671851	1	k101_291947	2101		d__Bacteria;p__Proteobacteria;c__Gammaproteobacteria;o__Burkholderiales;f__Burkholderiaceae;g__Ottowia;s__Ottowia	1	2.72806			G_tfc5;T_virB1;G_tfc3	Influent	State A	Week 1
BIN0056	671851	1	k101_348231	3135		d__Bacteria;p__Proteobacteria;c__Gammaproteobacteria;o__Burkholderiales;f__Burkholderiaceae;g__Ottowia;s__Ottowia	16	1.82828				Influent	State A	Week 1
BIN0056	671851	1	k101_372933	3364		d__Bacteria;p__Proteobacteria;c__Gammaproteobacteria;o__Burkholderiales;f__Burkholderiaceae;g__Ottowia;s__Ottowia	1	1.70382	MPF_G	mate-pair-formation	G_tfc5;T_virB1;G_tfc3;G_tfc2	Influent	State A	Week 1
BIN0056	671851	1	k101_413520	1252		d__Bacteria;p__Proteobacteria;c__Gammaproteobacteria;o__Burkholderiales;f__Burkholderiaceae;g__Ottowia;s__Ottowia	1	4.578			t4cp1;G_tfc5	Influent	State A	Week 1
BIN0056	671851	2	k101_420931	5016		d__Bacteria;p__Proteobacteria;c__Gammaproteobacteria;o__Burkholderiales;f__Burkholderiaceae;g__Ottowia;s__Ottowia	No Cluster Assigned	2.28535				Influent	State A	Week 1
BIN0056	671851	1	k101_447727	3438		d__Bacteria;p__Proteobacteria;c__Gammaproteobacteria;o__Burkholderiales;f__Burkholderiaceae;g__Ottowia;s__Ottowia	16	1.66715				Influent	State A	Week 1
BIN0056	671851	2	k101_536333	6323		d__Bacteria;p__Proteobacteria;c__Gammaproteobacteria;o__Burkholderiales;f__Burkholderiaceae;g__Ottowia;s__Ottowia	No Cluster Assigned	1.81295				Influent	State A	Week 1
BIN0056	671851	1	k101_600205	6166		d__Bacteria;p__Proteobacteria;c__Gammaproteobacteria;o__Burkholderiales;f__Burkholderiaceae;g__Ottowia;s__Ottowia	15	0.929558			G_tfc24	Influent	State A	Week 1
BIN0056	671851	1	k101_609278	3339		d__Bacteria;p__Proteobacteria;c__Gammaproteobacteria;o__Burkholderiales;f__Burkholderiaceae;g__Ottowia;s__Ottowia	No Cluster Assigned	1.71658				Influent	State A	Week 1
BIN0056	671851	1	k101_623549	2165		d__Bacteria;p__Proteobacteria;c__Gammaproteobacteria;o__Burkholderiales;f__Burkholderiaceae;g__Ottowia;s__Ottowia	13	2.64742				Influent	State A	Week 1
BIN0011	1155917	1	k101_409480	4761		d__Bacteria;p__Actinobacteriota;c__Actinomycetia;o__Actinomycetales;f__Dermatophilaceae;g__GCA-2748155;s__	No Cluster Assigned	0.699726				Influent	State A	Week 1
BIN0000	2401866	1	k101_372933	3364		d__Bacteria;p__Myxococcota;c__Myxococcia;o__Myxococcales;f__Anaeromyxobacteraceae;g__JADKCZ01;s__	1	0.476594	MPF_G	mate-pair-formation	G_tfc5;T_virB1;G_tfc3;G_tfc2	Influent	State A	Week 1
BIN0013	3017842	1	k101_329490	3683		d__Bacteria;p__Proteobacteria;c__Gammaproteobacteria;o__Burkholderiales;f__Rhodocyclaceae;g__Zoogloea;s__Zoogloea	32	0.346461				Influent	State A	Week 1
BIN0013	3017842	1	k101_359160	4489		d__Bacteria;p__Proteobacteria;c__Gammaproteobacteria;o__Burkholderiales;f__Rhodocyclaceae;g__Zoogloea;s__Zoogloea	No Cluster Assigned	0.284254	MPF_F	mate-pair-formation	F_traW;F_traU;F_trbC	Influent	State A	Week 1
BIN0008	1258706	1	k101_670588	1559		d__Bacteria;p__Proteobacteria;c__Gammaproteobacteria;o__Competibacterales;f__Competibacteraceae;g__RXIX01;s__RXIX01	No Cluster Assigned	1.96238				Influent	State A	Week 1
BIN0010	405284	1	k101_426938	1031		d__Bacteria;p__Bacteroidota;c__Bacteroidia;o__Chitinophagales;f__LD1;g__Bog-950;s__	30	9.21584			F_traU	Influent	State A	Week 1
BIN0019	308103	1	k101_196341	4599		d__Bacteria;p__Nitrospirota;c__Nitrospiria;o__Nitrospirales;f__Nitrospiraceae;g__Nitrospira_A;s__Nitrospira_A	No Cluster Assigned	2.71765				Influent	State A	Week 1
BIN0011	1155917	1	k101_227622	5287		d__Bacteria;p__Actinobacteriota;c__Actinomycetia;o__Actinomycetales;f__Dermatophilaceae;g__GCA-2748155;s__	No Cluster Assigned	0.630111				Influent	State A	Week 1
BIN0011	1155917	1	k101_501849	6232		d__Bacteria;p__Actinobacteriota;c__Actinomycetia;o__Actinomycetales;f__Dermatophilaceae;g__GCA-2748155;s__	No Cluster Assigned	0.534563				Influent	State A	Week 1
BIN0011	1155917	1	k101_640727	2352		d__Bacteria;p__Actinobacteriota;c__Actinomycetia;o__Actinomycetales;f__Dermatophilaceae;g__GCA-2748155;s__	20	1.41641				Influent	State A	Week 1
BIN0049	468122	1	k101_341194	7235		d__Bacteria;p__Proteobacteria;c__Gammaproteobacteria;o__Burkholderiales;f__Rhodocyclaceae;g__Azospira_A;s__	11	1.13699				Influent	State A	Week 1
BIN0049	468122	1	k101_382441	3501		d__Bacteria;p__Proteobacteria;c__Gammaproteobacteria;o__Burkholderiales;f__Rhodocyclaceae;g__Azospira_A;s__	No Cluster Assigned	2.34964				Influent	State A	Week 1
BIN0007	1841121	6	k101_243578	6142		d__Bacteria;p__Proteobacteria;c__Gammaproteobacteria;o__Burkholderiales;f__Rhodocyclaceae;g__Zoogloea;s__Zoogloea	No Cluster Assigned	2.04321				Influent	State A	Week 1
BIN0053	574963	1	k101_56669	2522		d__Bacteria;p__Bacteroidota;c__Bacteroidia;o__Chitinophagales;f__JADIYW01;g__JADJSS01;s__	7	2.65563			G_tfc9;G_tfc8;G_tfc7;t4cp1	Influent	State A	Week 1
BIN0053	574963	1	k101_220146	5198		d__Bacteria;p__Bacteroidota;c__Bacteroidia;o__Chitinophagales;f__JADIYW01;g__JADJSS01;s__	No Cluster Assigned	1.28848				Influent	State A	Week 1
BIN0053	574963	1	k101_388985	1509		d__Bacteria;p__Bacteroidota;c__Bacteroidia;o__Chitinophagales;f__JADIYW01;g__JADJSS01;s__	6	4.43837			T_virB3;T_virB2	Influent	State A	Week 1
BIN0053	574963	1	k101_573559	1049		d__Bacteria;p__Bacteroidota;c__Bacteroidia;o__Chitinophagales;f__JADIYW01;g__JADJSS01;s__	No Cluster Assigned	6.38466			F_traG	Influent	State A	Week 1
BIN0053	574963	1	k101_630423	9946		d__Bacteria;p__Bacteroidota;c__Bacteroidia;o__Chitinophagales;f__JADIYW01;g__JADJSS01;s__	32	0.673387				Influent	State A	Week 1
BIN0019	308103	1	k101_196341	4599		d__Bacteria;p__Nitrospirota;c__Nitrospiria;o__Nitrospirales;f__Nitrospiraceae;g__Nitrospira_A;s__Nitrospira_A	No Cluster Assigned	2.71765				Influent	State A	Week 1
BIN0104	151880	1	k101_113125	2221		Unclassified	2	11.4157			F_traL;F_traE	Influent	State A	Week 1
BIN0104	151880	1	k101_177700	9430		Unclassified	No Cluster Assigned	2.68869				Influent	State A	Week 1
BIN0104	151880	1	k101_196341	4599		Unclassified	No Cluster Assigned	5.51301				Influent	State A	Week 1
BIN0006	2049420	1	k101_45464	1049		d__Bacteria;p__Proteobacteria;c__Gammaproteobacteria;o__Burkholderiales;f__Rhodocyclaceae;g__Azonexus;s__	14	1.79121			F_traH	Influent	State A	Week 1
BIN0006	2049420	1	k101_203216	2246		d__Bacteria;p__Proteobacteria;c__Gammaproteobacteria;o__Burkholderiales;f__Rhodocyclaceae;g__Azonexus;s__	No Cluster Assigned	0.836589			G_tfc2	Influent	State A	Week 1
BIN0006	2049420	2	k101_661274	6854		d__Bacteria;p__Proteobacteria;c__Gammaproteobacteria;o__Burkholderiales;f__Rhodocyclaceae;g__Azonexus;s__	No Cluster Assigned	0.548287				Influent	State A	Week 1
BIN0000	2401866	1	k101_135569	1095		d__Bacteria;p__Myxococcota;c__Myxococcia;o__Myxococcales;f__Anaeromyxobacteraceae;g__JADKCZ01;s__	4	1.46417			G_tfc11;G_tfc10;G_tfc9	Influent	State A	Week 1
BIN0000	2401866	1	k101_454165	1416		d__Bacteria;p__Myxococcota;c__Myxococcia;o__Myxococcales;f__Anaeromyxobacteraceae;g__JADKCZ01;s__	29	1.13225			T_virB10	Influent	State A	Week 1
BIN0000	2401866	1	k101_536333	6323		d__Bacteria;p__Myxococcota;c__Myxococcia;o__Myxococcales;f__Anaeromyxobacteraceae;g__JADKCZ01;s__	No Cluster Assigned	0.25356				Influent	State A	Week 1
BIN0103	83997	1	k101_103635	7095		Unclassified	No Cluster Assigned	6.46155				Influent	State A	Week 1
BIN0008	1258706	1	k101_413520	1252		d__Bacteria;p__Proteobacteria;c__Gammaproteobacteria;o__Competibacterales;f__Competibacteraceae;g__RXIX01;s__RXIX01	1	2.44357			t4cp1;G_tfc5	Influent	State A	Week 1
BIN0008	1258706	1	k101_609278	3339		d__Bacteria;p__Proteobacteria;c__Gammaproteobacteria;o__Competibacterales;f__Competibacteraceae;g__RXIX01;s__RXIX01	No Cluster Assigned	0.916246				Influent	State A	Week 1
BIN0045	588401	1	k101_243435	5710		d__Bacteria;p__Proteobacteria;c__Gammaproteobacteria;o__Burkholderiales;f__Burkholderiaceae;g__Rubrivivax;s__	No Cluster Assigned	1.14616				Influent	State A	Week 1
BIN0072	427750	1	k101_27763	1170		d__Bacteria;p__Proteobacteria;c__Gammaproteobacteria;o__Burkholderiales;f__Burkholderiaceae;g__Ottowia;s__Ottowia	No Cluster Assigned	7.69444			MOBH	Influent	State A	Week 1
BIN0039	4030981	1	k101_27763	1170		d__Bacteria;p__Bacteroidota;c__Bacteroidia;o__AKYH767-A;f__OLB10;g__OLB10;s__OLB10	No Cluster Assigned	0.8165			MOBH	Influent	State A	Week 1
BIN0007	1841121	1	k101_27763	1170		d__Bacteria;p__Proteobacteria;c__Gammaproteobacteria;o__Burkholderiales;f__Rhodocyclaceae;g__Zoogloea;s__Zoogloea	No Cluster Assigned	1.78766			MOBH	Influent	State A	Week 1
BIN0048	533113	1	k101_27763	1170		d__Bacteria;p__Proteobacteria;c__Gammaproteobacteria;o__Burkholderiales;f__Rhodocyclaceae;g__Azospira_A;s__	No Cluster Assigned	6.17373			MOBH	Influent	State A	Week 1
BIN0005	1662343	1	k101_27763	1170		d__Bacteria;p__Actinobacteriota;c__Actinomycetia;o__Actinomycetales;f__Dermatophilaceae;g__GCA-2748155;s__	No Cluster Assigned	1.97991			MOBH	Influent	State A	Week 1
BIN0128	161612	1	k101_27763	1170		Unclassified	No Cluster Assigned	20.3654			MOBH	Influent	State A	Week 1
BIN0056	671851	1	k101_27763	1170		d__Bacteria;p__Proteobacteria;c__Gammaproteobacteria;o__Burkholderiales;f__Burkholderiaceae;g__Ottowia;s__Ottowia	No Cluster Assigned	4.89885			MOBH	Influent	State A	Week 1
BIN0039	4030981	1	k101_27763	1170		d__Bacteria;p__Bacteroidota;c__Bacteroidia;o__AKYH767-A;f__OLB10;g__OLB10;s__OLB10	No Cluster Assigned	0.8165			MOBH	Influent	State A	Week 1
BIN0042	426100	1	k101_27763	1170		d__Bacteria;p__Proteobacteria;c__Gammaproteobacteria;o__Burkholderiales;f__Rhodocyclaceae;g__Azonexus;s__	No Cluster Assigned	7.72424			MOBH	Influent	State A	Week 1
BIN0094	269817	1	k101_27763	1170		Unclassified	No Cluster Assigned	12.1983			MOBH	Influent	State A	Week 1
BIN0045	588401	29	k101_27763	1170		d__Bacteria;p__Proteobacteria;c__Gammaproteobacteria;o__Burkholderiales;f__Burkholderiaceae;g__Rubrivivax;s__	No Cluster Assigned	162.215			MOBH	Influent	State A	Week 1
BIN0078	145919	1	k101_27763	1170		Unclassified	No Cluster Assigned	22.5556			MOBH	Influent	State A	Week 1
BIN0026	652645	1	k101_27763	1170		d__Bacteria;p__Proteobacteria;c__Alphaproteobacteria;o__Caulobacterales;f__Caulobacteraceae;g__Phenylobacterium;s__	No Cluster Assigned	5.04301			MOBH	Influent	State A	Week 1
BIN0045	588401	1	k101_27763	1170		d__Bacteria;p__Proteobacteria;c__Gammaproteobacteria;o__Burkholderiales;f__Burkholderiaceae;g__Rubrivivax;s__	No Cluster Assigned	5.59363			MOBH	Influent	State A	Week 1
BIN0031	1121776	1	k101_27763	1170		d__Bacteria;p__Proteobacteria;c__Gammaproteobacteria;o__Xanthomonadales;f__Xanthomonadaceae;g__Thermomonas;s__	No Cluster Assigned	2.93401			MOBH	Influent	State A	Week 1
BIN0045	588401	1	k101_426938	1031		d__Bacteria;p__Proteobacteria;c__Gammaproteobacteria;o__Burkholderiales;f__Burkholderiaceae;g__Rubrivivax;s__	30	6.34777			F_traU	Influent	State A	Week 1
BIN0049	468122	1	k101_382441	3501		d__Bacteria;p__Proteobacteria;c__Gammaproteobacteria;o__Burkholderiales;f__Rhodocyclaceae;g__Azospira_A;s__	No Cluster Assigned	2.34964				Influent	State A	Week 1
BIN0049	468122	1	k101_641941	3834		d__Bacteria;p__Proteobacteria;c__Gammaproteobacteria;o__Burkholderiales;f__Rhodocyclaceae;g__Azospira_A;s__	No Cluster Assigned	2.14557				Influent	State A	Week 1
BIN0054	247412	1	k101_121049	16932		d__Bacteria;p__Cyanobacteria;c__Vampirovibrionia;o__Obscuribacterales;f__Obscuribacteraceae;g__Obscuribacter;s__Obscuribacter	28	0.91923				Influent	State A	Week 1
BIN0024	1204036	1	k101_452594	6225		d__Bacteria;p__Myxococcota;c__Polyangia;o__Palsa-1104;f__JAEUJZ01;g__JAGNNG01;s__	No Cluster Assigned	0.513776				Influent	State A	Week 1
BIN0024	1204036	1	k101_661237	8993		d__Bacteria;p__Myxococcota;c__Polyangia;o__Palsa-1104;f__JAEUJZ01;g__JAGNNG01;s__	No Cluster Assigned	0.355639				Influent	State A	Week 1
BIN0130	63972	1	k101_113125	2221		Unclassified	2	27.1028			F_traL;F_traE	Influent	State A	Week 1
BIN0130	63972	1	k101_372933	3364		Unclassified	1	17.894	MPF_G	mate-pair-formation	G_tfc5;T_virB1;G_tfc3;G_tfc2	Influent	State A	Week 1
BIN0008	1258706	1	k101_47255	14296		d__Bacteria;p__Proteobacteria;c__Gammaproteobacteria;o__Competibacterales;f__Competibacteraceae;g__RXIX01;s__RXIX01	No Cluster Assigned	0.214			I_traN;I_traO;I_traP	Influent	State A	Week 1
BIN0008	1258706	1	k101_350895	3654	blaOXA-9	d__Bacteria;p__Proteobacteria;c__Gammaproteobacteria;o__Competibacterales;f__Competibacteraceae;g__RXIX01;s__RXIX01	No Cluster Assigned	0.83726				Influent	State A	Week 1
BIN0057	301148	1	k101_60579	2534		Unclassified	No Cluster Assigned	5.04622				Influent	State A	Week 1
BIN0057	301148	1	k101_267228	3651		Unclassified	No Cluster Assigned	3.50236				Influent	State A	Week 1
BIN0057	301148	1	k101_289844	2990		Unclassified	No Cluster Assigned	4.27663				Influent	State A	Week 1
BIN0057	301148	1	k101_372933	3364		Unclassified	1	3.80117	MPF_G	mate-pair-formation	G_tfc5;T_virB1;G_tfc3;G_tfc2	Influent	State A	Week 1
BIN0057	301148	1	k101_420931	5016		Unclassified	No Cluster Assigned	2.54927				Influent	State A	Week 1
BIN0024	1204036	1	k101_661237	8993		d__Bacteria;p__Myxococcota;c__Polyangia;o__Palsa-1104;f__JAEUJZ01;g__JAGNNG01;s__	No Cluster Assigned	0.355639				Influent	State A	Week 1
BIN0045	588401	12	k101_234338	1242		d__Bacteria;p__Proteobacteria;c__Gammaproteobacteria;o__Burkholderiales;f__Burkholderiaceae;g__Rubrivivax;s__	18	63.2323			F_traG	Influent	State A	Week 1
BIN0045	588401	1	k101_426938	1031		d__Bacteria;p__Proteobacteria;c__Gammaproteobacteria;o__Burkholderiales;f__Burkholderiaceae;g__Rubrivivax;s__	30	6.34777			F_traU	Influent	State A	Week 1
BIN0045	588401	1	k101_502364	8972		d__Bacteria;p__Proteobacteria;c__Gammaproteobacteria;o__Burkholderiales;f__Burkholderiaceae;g__Rubrivivax;s__	17	0.729441				Influent	State A	Week 1
BIN0013	3017842	1	k101_327284	2599		d__Bacteria;p__Proteobacteria;c__Gammaproteobacteria;o__Burkholderiales;f__Rhodocyclaceae;g__Zoogloea;s__Zoogloea	No Cluster Assigned	0.490965				Influent	State A	Week 1
BIN0031	1121776	1	k101_659407	1226		d__Bacteria;p__Proteobacteria;c__Gammaproteobacteria;o__Xanthomonadales;f__Xanthomonadaceae;g__Thermomonas;s__	No Cluster Assigned	2.79999			F_traL	Influent	State A	Week 1
BIN0041	682924	1	k101_305494	4175		d__Bacteria;p__Bacteroidota;c__Bacteroidia;o__Chitinophagales;f__Saprospiraceae;g__OLB8;s__	No Cluster Assigned	1.35059				Influent	State A	Week 1
BIN0005	1662343	1	k101_211206	3024		d__Bacteria;p__Actinobacteriota;c__Actinomycetia;o__Actinomycetales;f__Dermatophilaceae;g__GCA-2748155;s__	No Cluster Assigned	0.766038				Influent	State A	Week 1
BIN0005	1662343	1	k101_502364	8972		d__Bacteria;p__Actinobacteriota;c__Actinomycetia;o__Actinomycetales;f__Dermatophilaceae;g__GCA-2748155;s__	17	0.258192				Influent	State A	Week 1
BIN0056	671851	1	k101_135758	3189		d__Bacteria;p__Proteobacteria;c__Gammaproteobacteria;o__Burkholderiales;f__Burkholderiaceae;g__Ottowia;s__Ottowia	12	1.79732				Influent	State A	Week 1
BIN0056	671851	1	k101_196219	1258		d__Bacteria;p__Proteobacteria;c__Gammaproteobacteria;o__Burkholderiales;f__Burkholderiaceae;g__Ottowia;s__Ottowia	18	4.55616			F_traG	Influent	State A	Week 1
BIN0056	671851	1	k101_213506	3245		d__Bacteria;p__Proteobacteria;c__Gammaproteobacteria;o__Burkholderiales;f__Burkholderiaceae;g__Ottowia;s__Ottowia	No Cluster Assigned	1.7663				Influent	State A	Week 1
BIN0056	671851	1	k101_243435	5710		d__Bacteria;p__Proteobacteria;c__Gammaproteobacteria;o__Burkholderiales;f__Burkholderiaceae;g__Ottowia;s__Ottowia	No Cluster Assigned	1.00379				Influent	State A	Week 1
BIN0056	671851	1	k101_289844	2990		d__Bacteria;p__Proteobacteria;c__Gammaproteobacteria;o__Burkholderiales;f__Burkholderiaceae;g__Ottowia;s__Ottowia	No Cluster Assigned	1.91694				Influent	State A	Week 1
BIN0056	671851	1	k101_413520	1252		d__Bacteria;p__Proteobacteria;c__Gammaproteobacteria;o__Burkholderiales;f__Burkholderiaceae;g__Ottowia;s__Ottowia	1	4.578			t4cp1;G_tfc5	Influent	State A	Week 1
BIN0056	671851	3	k101_420931	5016		d__Bacteria;p__Proteobacteria;c__Gammaproteobacteria;o__Burkholderiales;f__Burkholderiaceae;g__Ottowia;s__Ottowia	No Cluster Assigned	3.42802				Influent	State A	Week 1
BIN0056	671851	1	k101_502364	8972		d__Bacteria;p__Proteobacteria;c__Gammaproteobacteria;o__Burkholderiales;f__Burkholderiaceae;g__Ottowia;s__Ottowia	17	0.638838				Influent	State A	Week 1
BIN0063	470091	1	k101_363952	1708		d__Bacteria;p__Proteobacteria;c__Gammaproteobacteria;o__Burkholderiales;f__Usitatibacteraceae;g__FEB-7;s__	No Cluster Assigned	4.79604			F_traK;F_traE	Influent	State A	Week 1
BIN0063	470091	1	k101_387376	1043		d__Bacteria;p__Proteobacteria;c__Gammaproteobacteria;o__Burkholderiales;f__Usitatibacteraceae;g__FEB-7;s__	6	7.85392			T_virB6	Influent	State A	Week 1
BIN0063	470091	1	k101_452594	6225		d__Bacteria;p__Proteobacteria;c__Gammaproteobacteria;o__Burkholderiales;f__Usitatibacteraceae;g__FEB-7;s__	No Cluster Assigned	1.31593				Influent	State A	Week 1
BIN0054	247412	1	k101_70154	16414		d__Bacteria;p__Cyanobacteria;c__Vampirovibrionia;o__Obscuribacterales;f__Obscuribacteraceae;g__Obscuribacter;s__Obscuribacter	No Cluster Assigned	0.948239			MOBP2	Influent	State A	Week 1
BIN0054	247412	1	k101_95975	4932		d__Bacteria;p__Cyanobacteria;c__Vampirovibrionia;o__Obscuribacterales;f__Obscuribacteraceae;g__Obscuribacter;s__Obscuribacter	No Cluster Assigned	3.1558				Influent	State A	Week 1
BIN0039	4030981	1	k101_60851	2620		d__Bacteria;p__Bacteroidota;c__Bacteroidia;o__AKYH767-A;f__OLB10;g__OLB10;s__OLB10	No Cluster Assigned	0.36462				Influent	State A	Week 1
BIN0039	4030981	1	k101_70154	16414		d__Bacteria;p__Bacteroidota;c__Bacteroidia;o__AKYH767-A;f__OLB10;g__OLB10;s__OLB10	No Cluster Assigned	0.0582006			MOBP2	Influent	State A	Week 1
BIN0039	4030981	1	k101_166757	3038		d__Bacteria;p__Bacteroidota;c__Bacteroidia;o__AKYH767-A;f__OLB10;g__OLB10;s__OLB10	No Cluster Assigned	0.314452				Influent	State A	Week 1
BIN0039	4030981	1	k101_176836	1318		d__Bacteria;p__Bacteroidota;c__Bacteroidia;o__AKYH767-A;f__OLB10;g__OLB10;s__OLB10	No Cluster Assigned	0.724814			virb4	Influent	State A	Week 1
BIN0039	4030981	1	k101_193948	4811		d__Bacteria;p__Bacteroidota;c__Bacteroidia;o__AKYH767-A;f__OLB10;g__OLB10;s__OLB10	17	0.198567				Influent	State A	Week 1
BIN0039	4030981	1	k101_240813	1035		d__Bacteria;p__Bacteroidota;c__Bacteroidia;o__AKYH767-A;f__OLB10;g__OLB10;s__OLB10	7	0.923			t4cp1	Influent	State A	Week 1
BIN0039	4030981	1	k101_269337	2730		d__Bacteria;p__Bacteroidota;c__Bacteroidia;o__AKYH767-A;f__OLB10;g__OLB10;s__OLB10	No Cluster Assigned	0.349929				Influent	State A	Week 1
BIN0039	4030981	1	k101_422866	1412		d__Bacteria;p__Bacteroidota;c__Bacteroidia;o__AKYH767-A;f__OLB10;g__OLB10;s__OLB10	No Cluster Assigned	0.676562			T_virB10	Influent	State A	Week 1
BIN0039	4030981	1	k101_567498	4780		d__Bacteria;p__Bacteroidota;c__Bacteroidia;o__AKYH767-A;f__OLB10;g__OLB10;s__OLB10	No Cluster Assigned	0.199855				Influent	State A	Week 1
BIN0039	4030981	1	k101_608977	4894		d__Bacteria;p__Bacteroidota;c__Bacteroidia;o__AKYH767-A;f__OLB10;g__OLB10;s__OLB10	No Cluster Assigned	0.195199				Influent	State A	Week 1
BIN0039	4030981	1	k101_617316	2573		d__Bacteria;p__Bacteroidota;c__Bacteroidia;o__AKYH767-A;f__OLB10;g__OLB10;s__OLB10	No Cluster Assigned	0.371281				Influent	State A	Week 1
BIN0039	4030981	1	k101_650471	6239		d__Bacteria;p__Bacteroidota;c__Bacteroidia;o__AKYH767-A;f__OLB10;g__OLB10;s__OLB10	No Cluster Assigned	0.153118				Influent	State A	Week 1
BIN0039	4030981	1	k101_660930	1290		d__Bacteria;p__Bacteroidota;c__Bacteroidia;o__AKYH767-A;f__OLB10;g__OLB10;s__OLB10	1	0.740547			G_tfc5;T_virB1	Influent	State A	Week 1
BIN0055	285392	1	k101_70154	16414		d__Bacteria;p__Cyanobacteria;c__Vampirovibrionia;o__Obscuribacterales;f__Obscuribacteraceae;g__Obscuribacter;s__Obscuribacter	No Cluster Assigned	0.822047			MOBP2	Influent	State A	Week 1
BIN0055	285392	2	k101_121049	16932		d__Bacteria;p__Cyanobacteria;c__Vampirovibrionia;o__Obscuribacterales;f__Obscuribacteraceae;g__Obscuribacter;s__Obscuribacter	28	1.5938				Influent	State A	Week 1
BIN0055	285392	1	k101_216764	3972		d__Bacteria;p__Cyanobacteria;c__Vampirovibrionia;o__Obscuribacterales;f__Obscuribacteraceae;g__Obscuribacter;s__Obscuribacter	No Cluster Assigned	3.39705				Influent	State A	Week 1
BIN0013	3017842	1	k101_86291	2916		d__Bacteria;p__Proteobacteria;c__Gammaproteobacteria;o__Burkholderiales;f__Rhodocyclaceae;g__Zoogloea;s__Zoogloea	16	0.437592				Influent	State A	Week 1
BIN0027	993143	1	k101_352687	1803		d__Bacteria;p__Proteobacteria;c__Gammaproteobacteria;o__Xanthomonadales;f__Rhodanobacteraceae;g__;s__	1	2.15053	MPF_G	mate-pair-formation	G_tfc3;G_tfc2	Influent	State A	Week 1
BIN0129	102185	1	k101_279569	3472		Unclassified	No Cluster Assigned	10.8539				Influent	State A	Week 1
BIN0129	102185	1	k101_348231	3135		Unclassified	16	12.0207				Influent	State A	Week 1
BIN0129	102185	1	k101_351702	1514		Unclassified	6	24.8909			virb4	Influent	State A	Week 1
BIN0016	292079	1	k101_385881	1148		d__Bacteria;p__Bacteroidota;c__Bacteroidia;o__Chitinophagales;f__Chitinophagaceae;g__Niabella;s__	No Cluster Assigned	11.4845			virb4;G_tfc15	Influent	State A	Week 1
BIN0012	408682	1	k101_36841	4305		d__Bacteria;p__Nitrospirota;c__Nitrospiria;o__Nitrospirales;f__Nitrospiraceae;g__Nitrospira_A;s__Nitrospira_A	No Cluster Assigned	2.18874			MOBT	Influent	State A	Week 1
BIN0012	408682	1	k101_196341	4599		d__Bacteria;p__Nitrospirota;c__Nitrospiria;o__Nitrospirales;f__Nitrospiraceae;g__Nitrospira_A;s__Nitrospira_A	No Cluster Assigned	2.04882				Influent	State A	Week 1
BIN0070	308064	1	k101_113125	2221		d__Bacteria;p__Nitrospirota;c__Nitrospiria;o__Nitrospirales;f__Nitrospiraceae;g__Nitrospira_A;s__Nitrospira_A	2	5.62812			F_traL;F_traE	Influent	State A	Week 1
BIN0070	308064	1	k101_567498	4780		d__Bacteria;p__Nitrospirota;c__Nitrospiria;o__Nitrospirales;f__Nitrospiraceae;g__Nitrospira_A;s__Nitrospira_A	No Cluster Assigned	2.61507				Influent	State A	Week 1
BIN0070	308064	1	k101_661514	2373		d__Bacteria;p__Nitrospirota;c__Nitrospiria;o__Nitrospirales;f__Nitrospiraceae;g__Nitrospira_A;s__Nitrospira_A	2	5.26762			F_traW	Influent	State A	Week 1
BIN0012	408682	2	k101_72867	8352		d__Bacteria;p__Nitrospirota;c__Nitrospiria;o__Nitrospirales;f__Nitrospiraceae;g__Nitrospira_A;s__Nitrospira_A	2	2.25635			F_traG	Influent	State A	Week 1
BIN0012	408682	1	k101_108103	6328		d__Bacteria;p__Nitrospirota;c__Nitrospiria;o__Nitrospirales;f__Nitrospiraceae;g__Nitrospira_A;s__Nitrospira_A	2	1.48902			F_traG;F_traH;F_traF;F_traU;F_traW	Influent	State A	Week 1
BIN0101	142480	1	k101_279065	1277		Unclassified	3	21.1645			T_virB3;T_virB2;T_virB11	Influent	State A	Week 1
BIN0030	1516726	1	k101_306612	13889		d__Bacteria;p__Proteobacteria;c__Gammaproteobacteria;o__Competibacterales;f__Competibacteraceae;g__RXIV01;s__RXIV01	33	0.182799				Influent	State A	Week 1
BIN0030	1516726	1	k101_516681	2582		d__Bacteria;p__Proteobacteria;c__Gammaproteobacteria;o__Competibacterales;f__Competibacteraceae;g__RXIV01;s__RXIV01	No Cluster Assigned	0.983308				Influent	State A	Week 1
BIN0030	1516726	1	k101_536333	6323		d__Bacteria;p__Proteobacteria;c__Gammaproteobacteria;o__Competibacterales;f__Competibacteraceae;g__RXIV01;s__RXIV01	No Cluster Assigned	0.401534				Influent	State A	Week 1
BIN0030	1516726	1	k101_639931	9095		d__Bacteria;p__Proteobacteria;c__Gammaproteobacteria;o__Competibacterales;f__Competibacteraceae;g__RXIV01;s__RXIV01	No Cluster Assigned	0.279154				Influent	State A	Week 1
BIN0093	135251	1	k101_522271	1612		d__Bacteria;p__Patescibacteria;c__Paceibacteria;o__UBA9983_A;f__UBA9973;g__;s__	13	17.6623				Influent	State A	Week 1
BIN0026	652645	1	k101_267228	3651		d__Bacteria;p__Proteobacteria;c__Alphaproteobacteria;o__Caulobacterales;f__Caulobacteraceae;g__Phenylobacterium;s__	No Cluster Assigned	1.61608				Influent	State A	Week 1
BIN0005	1662343	1	k101_252016	2130		d__Bacteria;p__Actinobacteriota;c__Actinomycetia;o__Actinomycetales;f__Dermatophilaceae;g__GCA-2748155;s__	No Cluster Assigned	1.08756				Influent	State A	Week 1
BIN0001	1835568	1	k101_242271	3563		d__Bacteria;p__Proteobacteria;c__Gammaproteobacteria;o__Steroidobacterales;f__Steroidobacteraceae;g__RPQJ01;s__	No Cluster Assigned	0.588798				Influent	State A	Week 1
BIN0011	1155917	1	k101_234338	1242		d__Bacteria;p__Actinobacteriota;c__Actinomycetia;o__Actinomycetales;f__Dermatophilaceae;g__GCA-2748155;s__	18	2.68228			F_traG	Influent	State A	Week 1
BIN0031	1121776	1	k101_540910	2925		d__Bacteria;p__Proteobacteria;c__Gammaproteobacteria;o__Xanthomonadales;f__Xanthomonadaceae;g__Thermomonas;s__	7	1.1736			G_tfc10;G_tfc9;G_tfc8;G_tfc7;t4cp1	Influent	State A	Week 1
BIN0015	1852194	1	k101_117579	3746		d__Bacteria;p__Proteobacteria;c__Gammaproteobacteria;o__Burkholderiales;f__Rhodocyclaceae;g__Zoogloea;s__	No Cluster Assigned	0.555007				Influent	State A	Week 1
BIN0058	273746	1	k101_95975	4932		d__Bacteria;p__Cyanobacteria;c__Vampirovibrionia;o__Obscuribacterales;f__Obscuribacteraceae;g__Obscuribacter;s__Obscuribacter	No Cluster Assigned	2.85221				Influent	State A	Week 1
BIN0005	1662343	1	k101_84878	4388		d__Bacteria;p__Actinobacteriota;c__Actinomycetia;o__Actinomycetales;f__Dermatophilaceae;g__GCA-2748155;s__	No Cluster Assigned	0.527917				Influent	State A	Week 1
BIN0005	1662343	1	k101_151995	8129		d__Bacteria;p__Actinobacteriota;c__Actinomycetia;o__Actinomycetales;f__Dermatophilaceae;g__GCA-2748155;s__	26	0.284967				Influent	State A	Week 1
BIN0005	1662343	1	k101_608977	4894		d__Bacteria;p__Actinobacteriota;c__Actinomycetia;o__Actinomycetales;f__Dermatophilaceae;g__GCA-2748155;s__	No Cluster Assigned	0.473335				Influent	State A	Week 1
BIN0030	1516726	1	k101_47255	14296		d__Bacteria;p__Proteobacteria;c__Gammaproteobacteria;o__Competibacterales;f__Competibacteraceae;g__RXIV01;s__RXIV01	No Cluster Assigned	0.177595			I_traN;I_traO;I_traP	Influent	State A	Week 1
BIN0030	1516726	1	k101_347584	7336		d__Bacteria;p__Proteobacteria;c__Gammaproteobacteria;o__Competibacterales;f__Competibacteraceae;g__RXIV01;s__RXIV01	No Cluster Assigned	0.346088				Influent	State A	Week 1
BIN0004	590055	1	k101_663701	1240		d__Bacteria;p__Acidobacteriota;c__Acidobacteriae;o__Bryobacterales;f__Bryobacteraceae;g__TMP-7;s__	No Cluster Assigned	5.26307			F_traV	Influent	State A	Week 1
BIN0012	408682	1	k101_196341	4599		d__Bacteria;p__Nitrospirota;c__Nitrospiria;o__Nitrospirales;f__Nitrospiraceae;g__Nitrospira_A;s__Nitrospira_A	No Cluster Assigned	2.04882				Influent	State A	Week 1
BIN0012	408682	1	k101_318537	1735		d__Bacteria;p__Nitrospirota;c__Nitrospiria;o__Nitrospirales;f__Nitrospiraceae;g__Nitrospira_A;s__Nitrospira_A	2	5.43085			F_traG	Influent	State A	Week 1
BIN0019	308103	1	k101_108103	6328		d__Bacteria;p__Nitrospirota;c__Nitrospiria;o__Nitrospirales;f__Nitrospiraceae;g__Nitrospira_A;s__Nitrospira_A	2	1.97511			F_traG;F_traH;F_traF;F_traU;F_traW	Influent	State A	Week 1
BIN0013	3017842	1	k101_404324	2880		d__Bacteria;p__Proteobacteria;c__Gammaproteobacteria;o__Burkholderiales;f__Rhodocyclaceae;g__Zoogloea;s__Zoogloea	34	0.443061				Influent	State A	Week 1
BIN0019	308103	1	k101_454165	1416		d__Bacteria;p__Nitrospirota;c__Nitrospiria;o__Nitrospirales;f__Nitrospiraceae;g__Nitrospira_A;s__Nitrospira_A	29	8.82661			T_virB10	Influent	State A	Week 1
BIN0054	247412	2	k101_70154	16414		d__Bacteria;p__Cyanobacteria;c__Vampirovibrionia;o__Obscuribacterales;f__Obscuribacteraceae;g__Obscuribacter;s__Obscuribacter	No Cluster Assigned	1.89648			MOBP2	Influent	State A	Week 1
BIN0054	247412	1	k101_77792	1611		d__Bacteria;p__Cyanobacteria;c__Vampirovibrionia;o__Obscuribacterales;f__Obscuribacteraceae;g__Obscuribacter;s__Obscuribacter	22	9.66133				Influent	State A	Week 1
BIN0054	247412	1	k101_77844	1711		d__Bacteria;p__Cyanobacteria;c__Vampirovibrionia;o__Obscuribacterales;f__Obscuribacteraceae;g__Obscuribacter;s__Obscuribacter	22	9.09667				Influent	State A	Week 1
BIN0054	247412	1	k101_216764	3972		d__Bacteria;p__Cyanobacteria;c__Vampirovibrionia;o__Obscuribacterales;f__Obscuribacteraceae;g__Obscuribacter;s__Obscuribacter	No Cluster Assigned	3.91853				Influent	State A	Week 1
BIN0054	247412	1	k101_583223	2564		d__Bacteria;p__Cyanobacteria;c__Vampirovibrionia;o__Obscuribacterales;f__Obscuribacteraceae;g__Obscuribacter;s__Obscuribacter	No Cluster Assigned	6.07036				Influent	State A	Week 1
BIN0058	273746	1	k101_77844	1711		d__Bacteria;p__Cyanobacteria;c__Vampirovibrionia;o__Obscuribacterales;f__Obscuribacteraceae;g__Obscuribacter;s__Obscuribacter	22	8.22158				Influent	State A	Week 1
BIN0058	273746	1	k101_464672	3703		d__Bacteria;p__Cyanobacteria;c__Vampirovibrionia;o__Obscuribacterales;f__Obscuribacteraceae;g__Obscuribacter;s__Obscuribacter	No Cluster Assigned	3.79884				Influent	State A	Week 1
BIN0066	385576	1	k101_615442	5175		d__Bacteria;p__Proteobacteria;c__Gammaproteobacteria;o__Burkholderiales;f__Rhodocyclaceae;g__Azospira_A;s__	No Cluster Assigned	1.92989				Influent	State A	Week 1
BIN0083	115012	1	k101_649685	2661		Unclassified	No Cluster Assigned	12.5824				Influent	State A	Week 1
BIN0072	427750	1	k101_70154	16414		d__Bacteria;p__Proteobacteria;c__Gammaproteobacteria;o__Burkholderiales;f__Burkholderiaceae;g__Ottowia;s__Ottowia	No Cluster Assigned	0.548465			MOBP2	Influent	State A	Week 1
BIN0072	427750	1	k101_167488	3491		d__Bacteria;p__Proteobacteria;c__Gammaproteobacteria;o__Burkholderiales;f__Burkholderiaceae;g__Ottowia;s__Ottowia	No Cluster Assigned	2.57877				Influent	State A	Week 1
BIN0072	427750	1	k101_243435	5710		d__Bacteria;p__Proteobacteria;c__Gammaproteobacteria;o__Burkholderiales;f__Burkholderiaceae;g__Ottowia;s__Ottowia	No Cluster Assigned	1.57662				Influent	State A	Week 1
BIN0072	427750	1	k101_420931	5016		d__Bacteria;p__Proteobacteria;c__Gammaproteobacteria;o__Burkholderiales;f__Burkholderiaceae;g__Ottowia;s__Ottowia	No Cluster Assigned	1.79476				Influent	State A	Week 1
BIN0077	81093	1	k101_29368	1293		d__Bacteria;p__Bacteroidota;c__Bacteroidia;o__AKYH767;f__B-17BO;g__UBA4416;s__	14	36.7258			F_traF	Influent	State A	Week 1
BIN0057	301148	1	k101_29368	1293		Unclassified	14	9.8895			F_traF	Influent	State A	Week 1
BIN0062	264449	1	k101_29368	1293		Unclassified	14	11.2619			F_traF	Influent	State A	Week 1
BIN0013	3017842	1	k101_29368	1293		d__Bacteria;p__Proteobacteria;c__Gammaproteobacteria;o__Burkholderiales;f__Rhodocyclaceae;g__Zoogloea;s__Zoogloea	14	0.986866			F_traF	Influent	State A	Week 1
BIN0006	2049420	1	k101_29368	1293		d__Bacteria;p__Proteobacteria;c__Gammaproteobacteria;o__Burkholderiales;f__Rhodocyclaceae;g__Azonexus;s__	14	1.45319			F_traF	Influent	State A	Week 1
BIN0001	1835568	1	k101_29368	1293		d__Bacteria;p__Proteobacteria;c__Gammaproteobacteria;o__Steroidobacterales;f__Steroidobacteraceae;g__RPQJ01;s__	14	1.6225			F_traF	Influent	State A	Week 1
BIN0051	467719	1	k101_29368	1293		d__Bacteria;p__Proteobacteria;c__Gammaproteobacteria;o__Burkholderiales;f__Rhodocyclaceae;g__Azospira_A;s__	14	6.36751			F_traF	Influent	State A	Week 1
BIN0120	87309	1	k101_29368	1293		Unclassified	14	34.1111			F_traF	Influent	State A	Week 1
BIN0039	4030981	1	k101_29368	1293		d__Bacteria;p__Bacteroidota;c__Bacteroidia;o__AKYH767-A;f__OLB10;g__OLB10;s__OLB10	14	0.738829			F_traF	Influent	State A	Week 1
BIN0045	588401	1	k101_29368	1293		d__Bacteria;p__Proteobacteria;c__Gammaproteobacteria;o__Burkholderiales;f__Burkholderiaceae;g__Rubrivivax;s__	14	5.06152			F_traF	Influent	State A	Week 1
BIN0048	533113	1	k101_29368	1293		d__Bacteria;p__Proteobacteria;c__Gammaproteobacteria;o__Burkholderiales;f__Rhodocyclaceae;g__Azospira_A;s__	14	5.58644			F_traF	Influent	State A	Week 1
BIN0009	1539314	1	k101_29368	1293		d__Bacteria;p__Proteobacteria;c__Gammaproteobacteria;o__Burkholderiales;f__Rhodocyclaceae;g__Azonexus;s__Azonexus	14	1.93476			F_traF	Influent	State A	Week 1
BIN0056	671851	1	k101_29368	1293		d__Bacteria;p__Proteobacteria;c__Gammaproteobacteria;o__Burkholderiales;f__Burkholderiaceae;g__Ottowia;s__Ottowia	14	4.43283			F_traF	Influent	State A	Week 1
BIN0002	1855624	1	k101_29368	1293		d__Bacteria;p__Proteobacteria;c__Gammaproteobacteria;o__Burkholderiales;f__Burkholderiaceae;g__JAABQG01;s__	14	1.60496			F_traF	Influent	State A	Week 1
BIN0056	671851	1	k101_29368	1293		d__Bacteria;p__Proteobacteria;c__Gammaproteobacteria;o__Burkholderiales;f__Burkholderiaceae;g__Ottowia;s__Ottowia	14	4.43283			F_traF	Influent	State A	Week 1
BIN0056	671851	1	k101_29368	1293		d__Bacteria;p__Proteobacteria;c__Gammaproteobacteria;o__Burkholderiales;f__Burkholderiaceae;g__Ottowia;s__Ottowia	14	4.43283			F_traF	Influent	State A	Week 1
BIN0049	468122	1	k101_29368	1293		d__Bacteria;p__Proteobacteria;c__Gammaproteobacteria;o__Burkholderiales;f__Rhodocyclaceae;g__Azospira_A;s__	14	6.36203			F_traF	Influent	State A	Week 1
BIN0039	4030981	1	k101_29368	1293		d__Bacteria;p__Bacteroidota;c__Bacteroidia;o__AKYH767-A;f__OLB10;g__OLB10;s__OLB10	14	0.738829			F_traF	Influent	State A	Week 1
BIN0007	1841121	1	k101_29368	1293		d__Bacteria;p__Proteobacteria;c__Gammaproteobacteria;o__Burkholderiales;f__Rhodocyclaceae;g__Zoogloea;s__Zoogloea	14	1.6176			F_traF	Influent	State A	Week 1
BIN0003	780038	1	k101_29368	1293		d__Bacteria;p__Bacteroidota;c__Bacteroidia;o__Chitinophagales;f__Chitinophagaceae;g__JJ008;s__	14	3.81802			F_traF	Influent	State A	Week 1
BIN0036	658562	1	k101_29368	1293		d__Bacteria;p__Bacteroidota;c__Bacteroidia;o__Chitinophagales;f__JADIYW01;g__JADJSS01;s__	14	4.52228			F_traF	Influent	State A	Week 1
BIN0008	1258706	1	k101_29368	1293		d__Bacteria;p__Proteobacteria;c__Gammaproteobacteria;o__Competibacterales;f__Competibacteraceae;g__RXIX01;s__RXIX01	14	2.36608			F_traF	Influent	State A	Week 1
BIN0031	1121776	1	k101_29368	1293		d__Bacteria;p__Proteobacteria;c__Gammaproteobacteria;o__Xanthomonadales;f__Xanthomonadaceae;g__Thermomonas;s__	14	2.6549			F_traF	Influent	State A	Week 1
BIN0009	1539314	1	k101_29368	1293		d__Bacteria;p__Proteobacteria;c__Gammaproteobacteria;o__Burkholderiales;f__Rhodocyclaceae;g__Azonexus;s__Azonexus	14	1.93476			F_traF	Influent	State A	Week 1
BIN0061	469752	1	k101_29368	1293		d__Bacteria;p__Nitrospirota;c__Nitrospiria;o__Nitrospirales;f__Nitrospiraceae;g__Nitrospira_A;s__Nitrospira_A	14	6.33995			F_traF	Influent	State A	Week 1
BIN0056	671851	1	k101_29368	1293		d__Bacteria;p__Proteobacteria;c__Gammaproteobacteria;o__Burkholderiales;f__Burkholderiaceae;g__Ottowia;s__Ottowia	14	4.43283			F_traF	Influent	State A	Week 1
BIN0137	129136	1	k101_29368	1293		Unclassified	14	23.0625			F_traF	Influent	State A	Week 1
BIN0072	427750	1	k101_29368	1293		d__Bacteria;p__Proteobacteria;c__Gammaproteobacteria;o__Burkholderiales;f__Burkholderiaceae;g__Ottowia;s__Ottowia	14	6.96249			F_traF	Influent	State A	Week 1
BIN0009	1539314	1	k101_29368	1293		d__Bacteria;p__Proteobacteria;c__Gammaproteobacteria;o__Burkholderiales;f__Rhodocyclaceae;g__Azonexus;s__Azonexus	14	1.93476			F_traF	Influent	State A	Week 1
BIN0002	1855624	1	k101_29368	1293		d__Bacteria;p__Proteobacteria;c__Gammaproteobacteria;o__Burkholderiales;f__Burkholderiaceae;g__JAABQG01;s__	14	1.60496			F_traF	Influent	State A	Week 1
BIN0002	1855624	1	k101_29368	1293		d__Bacteria;p__Proteobacteria;c__Gammaproteobacteria;o__Burkholderiales;f__Burkholderiaceae;g__JAABQG01;s__	14	1.60496			F_traF	Influent	State A	Week 1
BIN0045	588401	1	k101_29368	1293		d__Bacteria;p__Proteobacteria;c__Gammaproteobacteria;o__Burkholderiales;f__Burkholderiaceae;g__Rubrivivax;s__	14	5.06152			F_traF	Influent	State A	Week 1
BIN0014	1162959	1	k101_29368	1293		d__Bacteria;p__Proteobacteria;c__Gammaproteobacteria;o__Xanthomonadales;f__Xanthomonadaceae;g__Thermomonas;s__Thermomonas	14	2.56088			F_traF	Influent	State A	Week 1
BIN0042	426100	1	k101_29368	1293		d__Bacteria;p__Proteobacteria;c__Gammaproteobacteria;o__Burkholderiales;f__Rhodocyclaceae;g__Azonexus;s__	14	6.98945			F_traF	Influent	State A	Week 1
BIN0051	467719	1	k101_29368	1293		d__Bacteria;p__Proteobacteria;c__Gammaproteobacteria;o__Burkholderiales;f__Rhodocyclaceae;g__Azospira_A;s__	14	6.36751			F_traF	Influent	State A	Week 1
BIN0057	301148	1	k101_29368	1293		Unclassified	14	9.8895			F_traF	Influent	State A	Week 1
BIN0071	494351	1	k101_29368	1293		d__Bacteria;p__Proteobacteria;c__Gammaproteobacteria;o__Burkholderiales;f__Rhodocyclaceae;g__JAEUNX01;s__JAEUNX01	14	6.02447			F_traF	Influent	State A	Week 1
BIN0016	292079	1	k101_29368	1293		d__Bacteria;p__Bacteroidota;c__Bacteroidia;o__Chitinophagales;f__Chitinophagaceae;g__Niabella;s__	14	10.1966			F_traF	Influent	State A	Week 1
BIN0005	1662343	1	k101_29368	1293		d__Bacteria;p__Actinobacteriota;c__Actinomycetia;o__Actinomycetales;f__Dermatophilaceae;g__GCA-2748155;s__	14	1.79157			F_traF	Influent	State A	Week 1
BIN0020	608639	1	k101_29368	1293		d__Bacteria;p__Proteobacteria;c__Gammaproteobacteria;o__Xanthomonadales;f__Ahniellaceae;g__JADKHK01;s__	14	4.89322			F_traF	Influent	State A	Week 1
BIN0073	49545	1	k101_29368	1293		Unclassified	14	60.1111			F_traF	Influent	State A	Week 1
BIN0057	301148	1	k101_29368	1293		Unclassified	14	9.8895			F_traF	Influent	State A	Week 1
BIN0094	269817	1	k101_29368	1293		Unclassified	14	11.0379			F_traF	Influent	State A	Week 1
BIN0004	590055	1	k101_29368	1293		d__Bacteria;p__Acidobacteriota;c__Acidobacteriae;o__Bryobacterales;f__Bryobacteraceae;g__TMP-7;s__	14	5.04733			F_traF	Influent	State A	Week 1
BIN0026	652645	1	k101_29368	1293		d__Bacteria;p__Proteobacteria;c__Alphaproteobacteria;o__Caulobacterales;f__Caulobacteraceae;g__Phenylobacterium;s__	14	4.56328			F_traF	Influent	State A	Week 1
BIN0134	153850	1	k101_29368	1293		Unclassified	14	19.3578			F_traF	Influent	State A	Week 1
BIN0006	2049420	1	k101_29368	1293		d__Bacteria;p__Proteobacteria;c__Gammaproteobacteria;o__Burkholderiales;f__Rhodocyclaceae;g__Azonexus;s__	14	1.45319			F_traF	Influent	State A	Week 1
BIN0018	749919	1	k101_29368	1293		d__Bacteria;p__Verrucomicrobiota;c__Verrucomicrobiae;o__Opitutales;f__Opitutaceae;g__CAJCBL01;s__	14	3.97137			F_traF	Influent	State A	Week 1
BIN0123	91372	1	k101_29368	1293		Unclassified	14	32.5943			F_traF	Influent	State A	Week 1
BIN0078	145919	1	k101_29368	1293		Unclassified	14	20.41			F_traF	Influent	State A	Week 1
BIN0007	1841121	1	k101_29368	1293		d__Bacteria;p__Proteobacteria;c__Gammaproteobacteria;o__Burkholderiales;f__Rhodocyclaceae;g__Zoogloea;s__Zoogloea	14	1.6176			F_traF	Influent	State A	Week 1
BIN0056	671851	1	k101_29368	1293		d__Bacteria;p__Proteobacteria;c__Gammaproteobacteria;o__Burkholderiales;f__Burkholderiaceae;g__Ottowia;s__Ottowia	14	4.43283			F_traF	Influent	State A	Week 1
BIN0059	504766	1	k101_29368	1293		d__Bacteria;p__Proteobacteria;c__Gammaproteobacteria;o__Burkholderiales;f__Usitatibacteraceae;g__FEB-7;s__	14	5.90017			F_traF	Influent	State A	Week 1
BIN0016	292079	1	k101_29368	1293		d__Bacteria;p__Bacteroidota;c__Bacteroidia;o__Chitinophagales;f__Chitinophagaceae;g__Niabella;s__	14	10.1966			F_traF	Influent	State A	Week 1
BIN0002	1855624	1	k101_29368	1293		d__Bacteria;p__Proteobacteria;c__Gammaproteobacteria;o__Burkholderiales;f__Burkholderiaceae;g__JAABQG01;s__	14	1.60496			F_traF	Influent	State A	Week 1
BIN0042	426100	1	k101_29368	1293		d__Bacteria;p__Proteobacteria;c__Gammaproteobacteria;o__Burkholderiales;f__Rhodocyclaceae;g__Azonexus;s__	14	6.98945			F_traF	Influent	State A	Week 1
BIN0008	1258706	1	k101_660930	1290		d__Bacteria;p__Proteobacteria;c__Gammaproteobacteria;o__Competibacterales;f__Competibacteraceae;g__RXIX01;s__RXIX01	1	2.37159			G_tfc5;T_virB1	Influent	State A	Week 1
BIN0008	1258706	1	k101_167488	3491		d__Bacteria;p__Proteobacteria;c__Gammaproteobacteria;o__Competibacterales;f__Competibacteraceae;g__RXIX01;s__RXIX01	No Cluster Assigned	0.876353				Influent	State A	Week 1
BIN0008	1258706	1	k101_234338	1242		d__Bacteria;p__Proteobacteria;c__Gammaproteobacteria;o__Competibacterales;f__Competibacteraceae;g__RXIX01;s__RXIX01	18	2.46324			F_traG	Influent	State A	Week 1
BIN0008	1258706	1	k101_291947	2101		d__Bacteria;p__Proteobacteria;c__Gammaproteobacteria;o__Competibacterales;f__Competibacteraceae;g__RXIX01;s__RXIX01	1	1.45614			G_tfc5;T_virB1;G_tfc3	Influent	State A	Week 1
BIN0149	53621	1	k101_193948	4811		Unclassified	17	14.9274				Influent	State A	Week 1
BIN0029	699442	1	k101_524374	3962		d__Bacteria;p__Proteobacteria;c__Gammaproteobacteria;o__Burkholderiales;f__Thiobacillaceae;g__Thiobacillus;s__	No Cluster Assigned	1.38959				Influent	State A	Week 1
BIN0009	1539314	1	k101_43385	3550		d__Bacteria;p__Proteobacteria;c__Gammaproteobacteria;o__Burkholderiales;f__Rhodocyclaceae;g__Azonexus;s__Azonexus	No Cluster Assigned	0.704689				Influent	State A	Week 1
BIN0009	1539314	1	k101_239517	1430		d__Bacteria;p__Proteobacteria;c__Gammaproteobacteria;o__Burkholderiales;f__Rhodocyclaceae;g__Azonexus;s__Azonexus	8	1.7494			F_trbC	Influent	State A	Week 1
BIN0009	1539314	1	k101_284071	4016		d__Bacteria;p__Proteobacteria;c__Gammaproteobacteria;o__Burkholderiales;f__Rhodocyclaceae;g__Azonexus;s__Azonexus	No Cluster Assigned	0.62292			F_traG	Influent	State A	Week 1
BIN0009	1539314	1	k101_350895	3654	blaOXA-9	d__Bacteria;p__Proteobacteria;c__Gammaproteobacteria;o__Burkholderiales;f__Rhodocyclaceae;g__Azonexus;s__Azonexus	No Cluster Assigned	0.684632				Influent	State A	Week 1
BIN0009	1539314	1	k101_398581	3505		d__Bacteria;p__Proteobacteria;c__Gammaproteobacteria;o__Burkholderiales;f__Rhodocyclaceae;g__Azonexus;s__Azonexus	No Cluster Assigned	0.713736				Influent	State A	Week 1
BIN0009	1539314	1	k101_409480	4761		d__Bacteria;p__Proteobacteria;c__Gammaproteobacteria;o__Burkholderiales;f__Rhodocyclaceae;g__Azonexus;s__Azonexus	No Cluster Assigned	0.525445				Influent	State A	Week 1
BIN0009	1539314	1	k101_575548	2507		d__Bacteria;p__Proteobacteria;c__Gammaproteobacteria;o__Burkholderiales;f__Rhodocyclaceae;g__Azonexus;s__Azonexus	1	0.997864	MPF_F	mate-pair-formation	t4cp1;G_tfc7	Influent	State A	Week 1
BIN0009	1539314	1	k101_639931	9095		d__Bacteria;p__Proteobacteria;c__Gammaproteobacteria;o__Burkholderiales;f__Rhodocyclaceae;g__Azonexus;s__Azonexus	No Cluster Assigned	0.275057				Influent	State A	Week 1
BIN0002	1855624	1	k101_221295	2977		d__Bacteria;p__Proteobacteria;c__Gammaproteobacteria;o__Burkholderiales;f__Burkholderiaceae;g__JAABQG01;s__	No Cluster Assigned	0.697082				Influent	State A	Week 1
BIN0002	1855624	1	k101_284832	2760		d__Bacteria;p__Proteobacteria;c__Gammaproteobacteria;o__Burkholderiales;f__Burkholderiaceae;g__JAABQG01;s__	No Cluster Assigned	0.751889				Influent	State A	Week 1
BIN0033	723636	1	k101_56669	2522		d__Bacteria;p__Acidobacteriota;c__Thermoanaerobaculia;o__UBA5066;f__UBA5066;g__;s__	7	2.11003			G_tfc9;G_tfc8;G_tfc7;t4cp1	Influent	State A	Week 1
BIN0033	723636	1	k101_243435	5710		d__Bacteria;p__Acidobacteriota;c__Thermoanaerobaculia;o__UBA5066;f__UBA5066;g__;s__	No Cluster Assigned	0.931959				Influent	State A	Week 1
BIN0033	723636	1	k101_420931	5016		d__Bacteria;p__Acidobacteriota;c__Thermoanaerobaculia;o__UBA5066;f__UBA5066;g__;s__	No Cluster Assigned	1.0609				Influent	State A	Week 1
BIN0074	113540	1	k101_382441	3501		Unclassified	No Cluster Assigned	9.68751				Influent	State A	Week 1
BIN0002	1855624	1	k101_45464	1049		d__Bacteria;p__Proteobacteria;c__Gammaproteobacteria;o__Burkholderiales;f__Burkholderiaceae;g__JAABQG01;s__	14	1.97828			F_traH	Influent	State A	Week 1
BIN0063	470091	1	k101_652125	4009		d__Bacteria;p__Proteobacteria;c__Gammaproteobacteria;o__Burkholderiales;f__Usitatibacteraceae;g__FEB-7;s__	No Cluster Assigned	2.04331				Influent	State A	Week 1
BIN0052	416186	1	k101_70154	16414		Unclassified	No Cluster Assigned	0.563704			MOBP2	Influent	State A	Week 1
BIN0052	416186	1	k101_540514	7357		Unclassified	28	1.25766				Influent	State A	Week 1
BIN0020	608639	1	k101_668329	1770		d__Bacteria;p__Proteobacteria;c__Gammaproteobacteria;o__Xanthomonadales;f__Ahniellaceae;g__JADKHK01;s__	No Cluster Assigned	3.57454				Influent	State A	Week 1
BIN0039	4030981	2	k101_342969	13380		d__Bacteria;p__Bacteroidota;c__Bacteroidia;o__AKYH767-A;f__OLB10;g__OLB10;s__OLB10	No Cluster Assigned	0.142796				Influent	State A	Week 1
BIN0039	4030981	1	k101_404030	2957		d__Bacteria;p__Bacteroidota;c__Bacteroidia;o__AKYH767-A;f__OLB10;g__OLB10;s__OLB10	No Cluster Assigned	0.323066				Influent	State A	Week 1
BIN0039	4030981	1	k101_658377	3253		d__Bacteria;p__Bacteroidota;c__Bacteroidia;o__AKYH767-A;f__OLB10;g__OLB10;s__OLB10	No Cluster Assigned	0.293669				Influent	State A	Week 1
BIN0006	2049420	1	k101_166757	3038		d__Bacteria;p__Proteobacteria;c__Gammaproteobacteria;o__Burkholderiales;f__Rhodocyclaceae;g__Azonexus;s__	No Cluster Assigned	0.618492				Influent	State A	Week 1
BIN0006	2049420	1	k101_312037	3167		d__Bacteria;p__Proteobacteria;c__Gammaproteobacteria;o__Burkholderiales;f__Rhodocyclaceae;g__Azonexus;s__	No Cluster Assigned	0.593299				Influent	State A	Week 1
BIN0029	699442	1	k101_166757	3038		d__Bacteria;p__Proteobacteria;c__Gammaproteobacteria;o__Burkholderiales;f__Thiobacillaceae;g__Thiobacillus;s__	No Cluster Assigned	1.81223				Influent	State A	Week 1
BIN0041	682924	1	k101_305494	4175		d__Bacteria;p__Bacteroidota;c__Bacteroidia;o__Chitinophagales;f__Saprospiraceae;g__OLB8;s__	No Cluster Assigned	1.35059				Influent	State A	Week 1
BIN0009	1539314	1	k101_623549	2165		d__Bacteria;p__Proteobacteria;c__Gammaproteobacteria;o__Burkholderiales;f__Rhodocyclaceae;g__Azonexus;s__Azonexus	13	1.15549				Influent	State A	Week 1
BIN0054	247412	2	k101_95975	4932		d__Bacteria;p__Cyanobacteria;c__Vampirovibrionia;o__Obscuribacterales;f__Obscuribacteraceae;g__Obscuribacter;s__Obscuribacter	No Cluster Assigned	6.3116				Influent	State A	Week 1
BIN0005	1662343	1	k101_88698	5232		d__Bacteria;p__Actinobacteriota;c__Actinomycetia;o__Actinomycetales;f__Dermatophilaceae;g__GCA-2748155;s__	No Cluster Assigned	0.442756				Influent	State A	Week 1
BIN0005	1662343	1	k101_329490	3683		d__Bacteria;p__Actinobacteriota;c__Actinomycetia;o__Actinomycetales;f__Dermatophilaceae;g__GCA-2748155;s__	32	0.628971				Influent	State A	Week 1
BIN0014	1162959	1	k101_45464	1049		d__Bacteria;p__Proteobacteria;c__Gammaproteobacteria;o__Xanthomonadales;f__Xanthomonadaceae;g__Thermomonas;s__Thermomonas	14	3.15655			F_traH	Influent	State A	Week 1
BIN0014	1162959	1	k101_510978	2194		d__Bacteria;p__Proteobacteria;c__Gammaproteobacteria;o__Xanthomonadales;f__Xanthomonadaceae;g__Thermomonas;s__Thermomonas	No Cluster Assigned	1.50922			MOBQ	Influent	State A	Week 1
BIN0045	588401	1	k101_29997	2982		d__Bacteria;p__Proteobacteria;c__Gammaproteobacteria;o__Burkholderiales;f__Burkholderiaceae;g__Rubrivivax;s__	No Cluster Assigned	2.19468				Influent	State A	Week 1
BIN0039	4030981	1	k101_29997	2982		d__Bacteria;p__Bacteroidota;c__Bacteroidia;o__AKYH767-A;f__OLB10;g__OLB10;s__OLB10	No Cluster Assigned	0.320357				Influent	State A	Week 1
BIN0143	72738	4	k101_29997	2982			No Cluster Assigned	71.014				Influent	State A	Week 1
BIN0143	72738	1	k101_29997	2982			No Cluster Assigned	17.7535				Influent	State A	Week 1
BIN0009	1539314	1	k101_29997	2982		d__Bacteria;p__Proteobacteria;c__Gammaproteobacteria;o__Burkholderiales;f__Rhodocyclaceae;g__Azonexus;s__Azonexus	No Cluster Assigned	0.838915				Influent	State A	Week 1
BIN0076	67465	1	k101_29997	2982		Unclassified	No Cluster Assigned	19.1411				Influent	State A	Week 1
BIN0025	493432	1	k101_29997	2982		d__Bacteria;p__Bacteroidota;c__Bacteroidia;o__Chitinophagales;f__Saprospiraceae;g__JAEUUM01;s__	No Cluster Assigned	2.61709				Influent	State A	Week 1
BIN0013	3017842	1	k101_322320	4263		d__Bacteria;p__Proteobacteria;c__Gammaproteobacteria;o__Burkholderiales;f__Rhodocyclaceae;g__Zoogloea;s__Zoogloea	No Cluster Assigned	0.299324				Influent	State A	Week 1
BIN0014	1162959	1	k101_359160	4489		d__Bacteria;p__Proteobacteria;c__Gammaproteobacteria;o__Xanthomonadales;f__Xanthomonadaceae;g__Thermomonas;s__Thermomonas	No Cluster Assigned	0.737631	MPF_F	mate-pair-formation	F_traW;F_traU;F_trbC	Influent	State A	Week 1
BIN0106	56686	1	k101_540910	2925		d__Bacteria;p__Cyanobacteria;c__Cyanobacteriia;o__CACIAM-69d;f__CACIAM-69d;g__CACIAM-69d;s__CACIAM-69d	7	23.2248			G_tfc10;G_tfc9;G_tfc8;G_tfc7;t4cp1	Influent	State A	Week 1
BIN0012	408682	1	k101_45113	1802		d__Bacteria;p__Nitrospirota;c__Nitrospiria;o__Nitrospirales;f__Nitrospiraceae;g__Nitrospira_A;s__Nitrospira_A	2	5.22893			F_traW;F_traU	Influent	State A	Week 1
BIN0066	385576	1	k101_624875	2583		d__Bacteria;p__Proteobacteria;c__Gammaproteobacteria;o__Burkholderiales;f__Rhodocyclaceae;g__Azospira_A;s__	No Cluster Assigned	3.86651				Influent	State A	Week 1
BIN0066	385576	1	k101_660930	1290		d__Bacteria;p__Proteobacteria;c__Gammaproteobacteria;o__Burkholderiales;f__Rhodocyclaceae;g__Azospira_A;s__	1	7.742			G_tfc5;T_virB1	Influent	State A	Week 1
BIN0072	427750	1	k101_56669	2522		d__Bacteria;p__Proteobacteria;c__Gammaproteobacteria;o__Burkholderiales;f__Burkholderiaceae;g__Ottowia;s__Ottowia	7	3.56959			G_tfc9;G_tfc8;G_tfc7;t4cp1	Influent	State A	Week 1
BIN0072	427750	1	k101_60650	1011		d__Bacteria;p__Proteobacteria;c__Gammaproteobacteria;o__Burkholderiales;f__Burkholderiaceae;g__Ottowia;s__Ottowia	No Cluster Assigned	8.90455			virb4	Influent	State A	Week 1
BIN0072	427750	1	k101_87083	2938		d__Bacteria;p__Proteobacteria;c__Gammaproteobacteria;o__Burkholderiales;f__Burkholderiaceae;g__Ottowia;s__Ottowia	No Cluster Assigned	3.06416				Influent	State A	Week 1
BIN0072	427750	1	k101_157862	2699		d__Bacteria;p__Proteobacteria;c__Gammaproteobacteria;o__Burkholderiales;f__Burkholderiaceae;g__Ottowia;s__Ottowia	10	3.33549				Influent	State A	Week 1
BIN0072	427750	1	k101_166757	3038		d__Bacteria;p__Proteobacteria;c__Gammaproteobacteria;o__Burkholderiales;f__Burkholderiaceae;g__Ottowia;s__Ottowia	No Cluster Assigned	2.9633				Influent	State A	Week 1
BIN0072	427750	2	k101_193948	4811		d__Bacteria;p__Proteobacteria;c__Gammaproteobacteria;o__Burkholderiales;f__Burkholderiaceae;g__Ottowia;s__Ottowia	17	3.74246				Influent	State A	Week 1
BIN0072	427750	1	k101_243435	5710		d__Bacteria;p__Proteobacteria;c__Gammaproteobacteria;o__Burkholderiales;f__Burkholderiaceae;g__Ottowia;s__Ottowia	No Cluster Assigned	1.57662				Influent	State A	Week 1
BIN0072	427750	1	k101_327284	2599		d__Bacteria;p__Proteobacteria;c__Gammaproteobacteria;o__Burkholderiales;f__Burkholderiaceae;g__Ottowia;s__Ottowia	No Cluster Assigned	3.46383				Influent	State A	Week 1
BIN0072	427750	1	k101_352687	1803		d__Bacteria;p__Proteobacteria;c__Gammaproteobacteria;o__Burkholderiales;f__Burkholderiaceae;g__Ottowia;s__Ottowia	1	4.99307	MPF_G	mate-pair-formation	G_tfc3;G_tfc2	Influent	State A	Week 1
BIN0072	427750	2	k101_420931	5016		d__Bacteria;p__Proteobacteria;c__Gammaproteobacteria;o__Burkholderiales;f__Burkholderiaceae;g__Ottowia;s__Ottowia	No Cluster Assigned	3.58951				Influent	State A	Week 1
BIN0072	427750	1	k101_536333	6323		d__Bacteria;p__Proteobacteria;c__Gammaproteobacteria;o__Burkholderiales;f__Burkholderiaceae;g__Ottowia;s__Ottowia	No Cluster Assigned	1.42377				Influent	State A	Week 1
BIN0072	427750	1	k101_605050	1236		d__Bacteria;p__Proteobacteria;c__Gammaproteobacteria;o__Burkholderiales;f__Burkholderiaceae;g__Ottowia;s__Ottowia	11	7.28357				Influent	State A	Week 1
BIN0072	427750	1	k101_609278	3339		d__Bacteria;p__Proteobacteria;c__Gammaproteobacteria;o__Burkholderiales;f__Burkholderiaceae;g__Ottowia;s__Ottowia	No Cluster Assigned	2.69617				Influent	State A	Week 1
BIN0072	427750	1	k101_624875	2583		d__Bacteria;p__Proteobacteria;c__Gammaproteobacteria;o__Burkholderiales;f__Burkholderiaceae;g__Ottowia;s__Ottowia	No Cluster Assigned	3.48529				Influent	State A	Week 1
BIN0060	514685	1	k101_452594	6225		d__Bacteria;p__Myxococcota;c__Polyangia;o__Palsa-1104;f__JAEUJZ01;g__JAGNNG01;s__	No Cluster Assigned	1.20191				Influent	State A	Week 1
BIN0124	100107	1	k101_459054	6696		Unclassified	No Cluster Assigned	5.74478	rep_cluster_429	replicon		Influent	State A	Week 1
BIN0002	1855624	1	k101_60579	2534		d__Bacteria;p__Proteobacteria;c__Gammaproteobacteria;o__Burkholderiales;f__Burkholderiaceae;g__JAABQG01;s__	No Cluster Assigned	0.818948				Influent	State A	Week 1
BIN0015	1852194	1	k101_47255	14296		d__Bacteria;p__Proteobacteria;c__Gammaproteobacteria;o__Burkholderiales;f__Rhodocyclaceae;g__Zoogloea;s__	No Cluster Assigned	0.145429			I_traN;I_traO;I_traP	Influent	State A	Week 1
BIN0015	1852194	1	k101_180730	13868		d__Bacteria;p__Proteobacteria;c__Gammaproteobacteria;o__Burkholderiales;f__Rhodocyclaceae;g__Zoogloea;s__	No Cluster Assigned	0.149918				Influent	State A	Week 1
BIN0038	424377	1	k101_274668	4856		Unclassified	No Cluster Assigned	1.86863				Influent	State A	Week 1
BIN0030	1516726	1	k101_193948	4811		d__Bacteria;p__Proteobacteria;c__Gammaproteobacteria;o__Competibacterales;f__Competibacteraceae;g__RXIV01;s__RXIV01	17	0.527728				Influent	State A	Week 1
BIN0007	1841121	1	k101_243898	1039		d__Bacteria;p__Proteobacteria;c__Gammaproteobacteria;o__Burkholderiales;f__Rhodocyclaceae;g__Zoogloea;s__Zoogloea	15	2.01305			G_tfc24	Influent	State A	Week 1
BIN0130	63972	1	k101_45113	1802		Unclassified	2	33.4048			F_traW;F_traU	Influent	State A	Week 1
BIN0130	63972	8	k101_72867	8352		Unclassified	2	57.6584			F_traG	Influent	State A	Week 1
BIN0130	63972	7	k101_108103	6328		Unclassified	2	66.5878			F_traG;F_traH;F_traF;F_traU;F_traW	Influent	State A	Week 1
BIN0130	63972	2	k101_113125	2221		Unclassified	2	54.2056			F_traL;F_traE	Influent	State A	Week 1
BIN0130	63972	5	k101_196341	4599		Unclassified	No Cluster Assigned	65.444				Influent	State A	Week 1
BIN0130	63972	2	k101_269337	2730		Unclassified	No Cluster Assigned	44.0992				Influent	State A	Week 1
BIN0130	63972	1	k101_318537	1735		Unclassified	2	34.6947			F_traG	Influent	State A	Week 1
BIN0130	63972	1	k101_413520	1252		Unclassified	1	48.0794			t4cp1;G_tfc5	Influent	State A	Week 1
BIN0130	63972	2	k101_567498	4780		Unclassified	No Cluster Assigned	25.1863				Influent	State A	Week 1
BIN0130	63972	1	k101_630423	9946		Unclassified	32	6.05222				Influent	State A	Week 1
BIN0130	63972	1	k101_658377	3253		Unclassified	No Cluster Assigned	18.5046				Influent	State A	Week 1
BIN0130	63972	1	k101_661514	2373		Unclassified	2	25.3668			F_traW	Influent	State A	Week 1
BIN0070	308064	1	k101_108103	6328		d__Bacteria;p__Nitrospirota;c__Nitrospiria;o__Nitrospirales;f__Nitrospiraceae;g__Nitrospira_A;s__Nitrospira_A	2	1.97536			F_traG;F_traH;F_traF;F_traU;F_traW	Influent	State A	Week 1
BIN0006	2049420	1	k101_118536	1976		d__Bacteria;p__Proteobacteria;c__Gammaproteobacteria;o__Burkholderiales;f__Rhodocyclaceae;g__Azonexus;s__	30	0.950901			F_traU;F_traW	Influent	State A	Week 1
BIN0006	2049420	1	k101_281347	4409		d__Bacteria;p__Proteobacteria;c__Gammaproteobacteria;o__Burkholderiales;f__Rhodocyclaceae;g__Azonexus;s__	No Cluster Assigned	0.426169			t4cp1	Influent	State A	Week 1
BIN0006	2049420	1	k101_284071	4016		d__Bacteria;p__Proteobacteria;c__Gammaproteobacteria;o__Burkholderiales;f__Rhodocyclaceae;g__Azonexus;s__	No Cluster Assigned	0.467873			F_traG	Influent	State A	Week 1
BIN0006	2049420	1	k101_682164	1436		d__Bacteria;p__Proteobacteria;c__Gammaproteobacteria;o__Burkholderiales;f__Rhodocyclaceae;g__Azonexus;s__	No Cluster Assigned	1.30848				Influent	State A	Week 1
BIN0137	129136	1	k101_135758	3189		Unclassified	12	9.35085				Influent	State A	Week 1
BIN0137	129136	1	k101_213506	3245		Unclassified	No Cluster Assigned	9.18948				Influent	State A	Week 1
BIN0137	129136	1	k101_221295	2977		Unclassified	No Cluster Assigned	10.0167				Influent	State A	Week 1
BIN0137	129136	3	k101_243435	5710		Unclassified	No Cluster Assigned	15.6672				Influent	State A	Week 1
BIN0137	129136	1	k101_243898	1039		Unclassified	15	28.7005			G_tfc24	Influent	State A	Week 1
BIN0137	129136	1	k101_291947	2101		Unclassified	1	14.1932			G_tfc5;T_virB1;G_tfc3	Influent	State A	Week 1
BIN0137	129136	1	k101_410273	2264		Unclassified	No Cluster Assigned	13.1713	MPF_G	mate-pair-formation	G_tfc24;G_tfc23	Influent	State A	Week 1
BIN0137	129136	1	k101_420931	5016		Unclassified	No Cluster Assigned	5.94495				Influent	State A	Week 1
BIN0137	129136	1	k101_500775	1437		Unclassified	No Cluster Assigned	20.7515			virb4	Influent	State A	Week 1
BIN0137	129136	1	k101_536333	6323		Unclassified	No Cluster Assigned	4.71609				Influent	State A	Week 1
BIN0137	129136	1	k101_550280	3453		Unclassified	No Cluster Assigned	8.63593				Influent	State A	Week 1
BIN0137	129136	2	k101_561453	5846		Unclassified	10	10.2018				Influent	State A	Week 1
BIN0137	129136	1	k101_609278	3339		Unclassified	No Cluster Assigned	8.93078				Influent	State A	Week 1
BIN0137	129136	1	k101_619978	1680		Unclassified	No Cluster Assigned	17.7499				Influent	State A	Week 1
BIN0137	129136	1	k101_623549	2165		Unclassified	13	13.7736				Influent	State A	Week 1
BIN0137	129136	1	k101_653425	3442		Unclassified	10	8.66353			T_virB9;T_virB11	Influent	State A	Week 1
BIN0137	129136	1	k101_660930	1290		Unclassified	1	23.1162			G_tfc5;T_virB1	Influent	State A	Week 1
BIN0137	129136	2	k101_668845	3186		Unclassified	4	18.7193	MPF_G	mate-pair-formation	G_tfc14;G_tfc13;G_tfc12;G_tfc11	Influent	State A	Week 1
BIN0058	273746	1	k101_528495	8730		d__Bacteria;p__Cyanobacteria;c__Vampirovibrionia;o__Obscuribacterales;f__Obscuribacteraceae;g__Obscuribacter;s__Obscuribacter	1	1.61135			G_tfc2	Influent	State A	Week 1
BIN0137	129136	1	k101_87083	2938		Unclassified	No Cluster Assigned	10.1497				Influent	State A	Week 1
BIN0137	129136	1	k101_193948	4811		Unclassified	17	6.19827				Influent	State A	Week 1
BIN0137	129136	1	k101_213506	3245		Unclassified	No Cluster Assigned	9.18948				Influent	State A	Week 1
BIN0137	129136	3	k101_243435	5710		Unclassified	No Cluster Assigned	15.6672				Influent	State A	Week 1
BIN0137	129136	1	k101_250324	1752		Unclassified	4	17.0205			G_tfc12;G_tfc13;G_tfc14	Influent	State A	Week 1
BIN0137	129136	1	k101_267228	3651		Unclassified	No Cluster Assigned	8.16759				Influent	State A	Week 1
BIN0137	129136	1	k101_274668	4856		Unclassified	No Cluster Assigned	6.14083				Influent	State A	Week 1
BIN0137	129136	1	k101_289844	2990		Unclassified	No Cluster Assigned	9.9732				Influent	State A	Week 1
BIN0137	129136	2	k101_341194	7235		Unclassified	11	8.24322				Influent	State A	Week 1
BIN0137	129136	1	k101_550280	3453		Unclassified	No Cluster Assigned	8.63593				Influent	State A	Week 1
BIN0002	1855624	1	k101_532769	3718		d__Bacteria;p__Proteobacteria;c__Gammaproteobacteria;o__Burkholderiales;f__Burkholderiaceae;g__JAABQG01;s__	No Cluster Assigned	0.558153				Influent	State A	Week 1
BIN0057	301148	1	k101_385881	1148		Unclassified	No Cluster Assigned	11.1386			virb4;G_tfc15	Influent	State A	Week 1
BIN0006	2049420	1	k101_221685	10052		d__Bacteria;p__Proteobacteria;c__Gammaproteobacteria;o__Burkholderiales;f__Rhodocyclaceae;g__Azonexus;s__	No Cluster Assigned	0.186926				Influent	State A	Week 1
BIN0006	2049420	1	k101_342969	13380		d__Bacteria;p__Proteobacteria;c__Gammaproteobacteria;o__Burkholderiales;f__Rhodocyclaceae;g__Azonexus;s__	No Cluster Assigned	0.140432				Influent	State A	Week 1
BIN0021	606236	1	k101_274296	3606		d__Bacteria;p__Bacteroidota;c__Bacteroidia;o__Chitinophagales;f__JADIYW01;g__JADJSS01;s__	No Cluster Assigned	1.76151				Influent	State A	Week 1
BIN0011	1155917	1	k101_372933	3364		d__Bacteria;p__Actinobacteriota;c__Actinomycetia;o__Actinomycetales;f__Dermatophilaceae;g__GCA-2748155;s__	1	0.990308	MPF_G	mate-pair-formation	G_tfc5;T_virB1;G_tfc3;G_tfc2	Influent	State A	Week 1
BIN0011	1155917	1	k101_437285	3135		d__Bacteria;p__Actinobacteriota;c__Actinomycetia;o__Actinomycetales;f__Dermatophilaceae;g__GCA-2748155;s__	No Cluster Assigned	1.06265				Influent	State A	Week 1
BIN0002	1855624	1	k101_32511	3729		d__Bacteria;p__Proteobacteria;c__Gammaproteobacteria;o__Burkholderiales;f__Burkholderiaceae;g__JAABQG01;s__	No Cluster Assigned	0.556507				Influent	State A	Week 1
BIN0028	971714	1	k101_628684	1071		d__Bacteria;p__Proteobacteria;c__Gammaproteobacteria;o__Competibacterales;f__Competibacteraceae;g__Competibacter_A;s__	15	3.7002	MPF_G	mate-pair-formation	G_tfc23;G_tfc24	Influent	State A	Week 1
BIN0015	1852194	1	k101_86291	2916		d__Bacteria;p__Proteobacteria;c__Gammaproteobacteria;o__Burkholderiales;f__Rhodocyclaceae;g__Zoogloea;s__	16	0.712983				Influent	State A	Week 1
BIN0015	1852194	1	k101_180730	13868		d__Bacteria;p__Proteobacteria;c__Gammaproteobacteria;o__Burkholderiales;f__Rhodocyclaceae;g__Zoogloea;s__	No Cluster Assigned	0.149918				Influent	State A	Week 1
BIN0015	1852194	1	k101_341194	7235		d__Bacteria;p__Proteobacteria;c__Gammaproteobacteria;o__Burkholderiales;f__Rhodocyclaceae;g__Zoogloea;s__	11	0.287361				Influent	State A	Week 1
BIN0015	1852194	1	k101_404030	2957		d__Bacteria;p__Proteobacteria;c__Gammaproteobacteria;o__Burkholderiales;f__Rhodocyclaceae;g__Zoogloea;s__	No Cluster Assigned	0.703097				Influent	State A	Week 1
BIN0012	408682	1	k101_72867	8352		d__Bacteria;p__Nitrospirota;c__Nitrospiria;o__Nitrospirales;f__Nitrospiraceae;g__Nitrospira_A;s__Nitrospira_A	2	1.12818			F_traG	Influent	State A	Week 1
BIN0012	408682	1	k101_567498	4780		d__Bacteria;p__Nitrospirota;c__Nitrospiria;o__Nitrospirales;f__Nitrospiraceae;g__Nitrospira_A;s__Nitrospira_A	No Cluster Assigned	1.97124				Influent	State A	Week 1
BIN0061	469752	1	k101_36841	4305		d__Bacteria;p__Nitrospirota;c__Nitrospiria;o__Nitrospirales;f__Nitrospiraceae;g__Nitrospira_A;s__Nitrospira_A	No Cluster Assigned	1.90419			MOBT	Influent	State A	Week 1
BIN0061	469752	1	k101_108103	6328		d__Bacteria;p__Nitrospirota;c__Nitrospiria;o__Nitrospirales;f__Nitrospiraceae;g__Nitrospira_A;s__Nitrospira_A	2	1.29544			F_traG;F_traH;F_traF;F_traU;F_traW	Influent	State A	Week 1
BIN0061	469752	1	k101_196341	4599		d__Bacteria;p__Nitrospirota;c__Nitrospiria;o__Nitrospirales;f__Nitrospiraceae;g__Nitrospira_A;s__Nitrospira_A	No Cluster Assigned	1.78246				Influent	State A	Week 1
BIN0061	469752	1	k101_658377	3253		d__Bacteria;p__Nitrospirota;c__Nitrospiria;o__Nitrospirales;f__Nitrospiraceae;g__Nitrospira_A;s__Nitrospira_A	No Cluster Assigned	2.52				Influent	State A	Week 1
BIN0132	87795	1	k101_72867	8352		Unclassified	2	5.25161			F_traG	Influent	State A	Week 1
BIN0132	87795	1	k101_567498	4780		Unclassified	No Cluster Assigned	9.17604				Influent	State A	Week 1
BIN0132	87795	1	k101_658377	3253		Unclassified	No Cluster Assigned	13.4834				Influent	State A	Week 1
BIN0007	1841121	1	k101_267228	3651		d__Bacteria;p__Proteobacteria;c__Gammaproteobacteria;o__Burkholderiales;f__Rhodocyclaceae;g__Zoogloea;s__Zoogloea	No Cluster Assigned	0.572874				Influent	State A	Week 1
BIN0045	588401	1	k101_348231	3135		d__Bacteria;p__Proteobacteria;c__Gammaproteobacteria;o__Burkholderiales;f__Burkholderiaceae;g__Rubrivivax;s__	16	2.08757				Influent	State A	Week 1
BIN0039	4030981	1	k101_464672	3703		d__Bacteria;p__Bacteroidota;c__Bacteroidia;o__AKYH767-A;f__OLB10;g__OLB10;s__OLB10	No Cluster Assigned	0.257981				Influent	State A	Week 1
BIN0002	1855624	1	k101_32511	3729		d__Bacteria;p__Proteobacteria;c__Gammaproteobacteria;o__Burkholderiales;f__Burkholderiaceae;g__JAABQG01;s__	No Cluster Assigned	0.556507				Influent	State A	Week 1
BIN0002	1855624	1	k101_420931	5016		d__Bacteria;p__Proteobacteria;c__Gammaproteobacteria;o__Burkholderiales;f__Burkholderiaceae;g__JAABQG01;s__	No Cluster Assigned	0.413719				Influent	State A	Week 1
BIN0008	1258706	1	k101_541474	1043		d__Bacteria;p__Proteobacteria;c__Gammaproteobacteria;o__Competibacterales;f__Competibacteraceae;g__RXIX01;s__RXIX01	14	2.93322			F_traH	Influent	State A	Week 1
BIN0057	301148	1	k101_114625	3707		Unclassified	No Cluster Assigned	3.44945				Influent	State A	Week 1
BIN0057	301148	1	k101_166757	3038		Unclassified	No Cluster Assigned	4.20906				Influent	State A	Week 1
BIN0057	301148	2	k101_420931	5016		Unclassified	No Cluster Assigned	5.09854				Influent	State A	Week 1
BIN0006	2049420	1	k101_243578	6142		d__Bacteria;p__Proteobacteria;c__Gammaproteobacteria;o__Burkholderiales;f__Rhodocyclaceae;g__Azonexus;s__	No Cluster Assigned	0.305923				Influent	State A	Week 1
BIN0071	494351	3	k101_308005	1186		d__Bacteria;p__Proteobacteria;c__Gammaproteobacteria;o__Burkholderiales;f__Rhodocyclaceae;g__JAEUNX01;s__JAEUNX01	No Cluster Assigned	19.704			F_traB	Influent	State A	Week 1
BIN0071	494351	1	k101_342969	13380		d__Bacteria;p__Proteobacteria;c__Gammaproteobacteria;o__Burkholderiales;f__Rhodocyclaceae;g__JAEUNX01;s__JAEUNX01	No Cluster Assigned	0.582186				Influent	State A	Week 1
BIN0071	494351	1	k101_400699	3012		d__Bacteria;p__Proteobacteria;c__Gammaproteobacteria;o__Burkholderiales;f__Rhodocyclaceae;g__JAEUNX01;s__JAEUNX01	8	2.5862			F_traN;F_trbC	Influent	State A	Week 1
BIN0067	169062	1	k101_34998	2705		Unclassified	No Cluster Assigned	8.42054				Influent	State A	Week 1
BIN0023	650015	1	k101_284832	2760		d__Bacteria;p__Actinobacteriota;c__Acidimicrobiia;o__Acidimicrobiales;f__Microtrichaceae;g__AWTP1-35;s__	No Cluster Assigned	2.14645				Influent	State A	Week 1
BIN0004	590055	1	k101_498038	1519		d__Bacteria;p__Acidobacteriota;c__Acidobacteriae;o__Bryobacterales;f__Bryobacteraceae;g__TMP-7;s__	No Cluster Assigned	4.29638			T_virB9;T_virB8	Influent	State A	Week 1
BIN0131	92412	6	k101_503672	5479		Unclassified	No Cluster Assigned	45.6325				Influent	State A	Week 1
BIN0029	699442	1	k101_575548	2507		d__Bacteria;p__Proteobacteria;c__Gammaproteobacteria;o__Burkholderiales;f__Thiobacillaceae;g__Thiobacillus;s__	1	2.19607	MPF_F	mate-pair-formation	t4cp1;G_tfc7	Influent	State A	Week 1
BIN0068	313035	1	k101_494265	4640		Unclassified	No Cluster Assigned	2.6512				Influent	State A	Week 1
BIN0087	103029	1	k101_653969	4017		Unclassified	No Cluster Assigned	9.30447				Influent	State A	Week 1
BIN0033	723636	1	k101_57712	1103		d__Bacteria;p__Acidobacteriota;c__Thermoanaerobaculia;o__UBA5066;f__UBA5066;g__;s__	27	4.82456				Influent	State A	Week 1
BIN0060	514685	2	k101_220146	5198		d__Bacteria;p__Myxococcota;c__Polyangia;o__Palsa-1104;f__JAEUJZ01;g__JAGNNG01;s__	No Cluster Assigned	2.87876				Influent	State A	Week 1
BIN0060	514685	1	k101_452594	6225		d__Bacteria;p__Myxococcota;c__Polyangia;o__Palsa-1104;f__JAEUJZ01;g__JAGNNG01;s__	No Cluster Assigned	1.20191				Influent	State A	Week 1
BIN0060	514685	1	k101_661237	8993		d__Bacteria;p__Myxococcota;c__Polyangia;o__Palsa-1104;f__JAEUJZ01;g__JAGNNG01;s__	No Cluster Assigned	0.831969				Influent	State A	Week 1
BIN0028	971714	1	k101_189215	1435		d__Bacteria;p__Proteobacteria;c__Gammaproteobacteria;o__Competibacterales;f__Competibacteraceae;g__Competibacter_A;s__	21	2.76161			MOBQ	Influent	State A	Week 1
BIN0028	971714	1	k101_520850	1766		d__Bacteria;p__Proteobacteria;c__Gammaproteobacteria;o__Competibacterales;f__Competibacteraceae;g__Competibacter_A;s__	No Cluster Assigned	2.24401				Influent	State A	Week 1
BIN0028	971714	1	k101_630423	9946		d__Bacteria;p__Proteobacteria;c__Gammaproteobacteria;o__Competibacterales;f__Competibacteraceae;g__Competibacter_A;s__	32	0.398443				Influent	State A	Week 1
BIN0039	4030981	1	k101_47255	14296		d__Bacteria;p__Bacteroidota;c__Bacteroidia;o__AKYH767-A;f__OLB10;g__OLB10;s__OLB10	No Cluster Assigned	0.0668233			I_traN;I_traO;I_traP	Influent	State A	Week 1
BIN0039	4030981	1	k101_304979	1258		d__Bacteria;p__Bacteroidota;c__Bacteroidia;o__AKYH767-A;f__OLB10;g__OLB10;s__OLB10	No Cluster Assigned	0.759384			virb4;F_traV	Influent	State A	Week 1
BIN0039	4030981	1	k101_459054	6696		d__Bacteria;p__Bacteroidota;c__Bacteroidia;o__AKYH767-A;f__OLB10;g__OLB10;s__OLB10	No Cluster Assigned	0.142668	rep_cluster_429	replicon		Influent	State A	Week 1
BIN0039	4030981	1	k101_665991	1843		d__Bacteria;p__Bacteroidota;c__Bacteroidia;o__AKYH767-A;f__OLB10;g__OLB10;s__OLB10	No Cluster Assigned	0.518343			F_trbC	Influent	State A	Week 1
BIN0030	1516726	1	k101_147931	1146		d__Bacteria;p__Proteobacteria;c__Gammaproteobacteria;o__Competibacterales;f__Competibacteraceae;g__RXIV01;s__RXIV01	5	2.21545			F_traG	Influent	State A	Week 1
BIN0030	1516726	1	k101_503672	5479		d__Bacteria;p__Proteobacteria;c__Gammaproteobacteria;o__Competibacterales;f__Competibacteraceae;g__RXIV01;s__RXIV01	No Cluster Assigned	0.463388				Influent	State A	Week 1
BIN0061	469752	3	k101_72867	8352		d__Bacteria;p__Nitrospirota;c__Nitrospiria;o__Nitrospirales;f__Nitrospiraceae;g__Nitrospira_A;s__Nitrospira_A	2	2.94452			F_traG	Influent	State A	Week 1
BIN0061	469752	1	k101_108103	6328		d__Bacteria;p__Nitrospirota;c__Nitrospiria;o__Nitrospirales;f__Nitrospiraceae;g__Nitrospira_A;s__Nitrospira_A	2	1.29544			F_traG;F_traH;F_traF;F_traU;F_traW	Influent	State A	Week 1
BIN0061	469752	2	k101_113125	2221		d__Bacteria;p__Nitrospirota;c__Nitrospiria;o__Nitrospirales;f__Nitrospiraceae;g__Nitrospira_A;s__Nitrospira_A	2	7.38186			F_traL;F_traE	Influent	State A	Week 1
BIN0061	469752	1	k101_567498	4780		d__Bacteria;p__Nitrospirota;c__Nitrospiria;o__Nitrospirales;f__Nitrospiraceae;g__Nitrospira_A;s__Nitrospira_A	No Cluster Assigned	1.71497				Influent	State A	Week 1
BIN0081	216654	1	k101_87083	2938		Unclassified	No Cluster Assigned	6.04971				Influent	State A	Week 1
BIN0056	671851	1	k101_60579	2534		d__Bacteria;p__Proteobacteria;c__Gammaproteobacteria;o__Burkholderiales;f__Burkholderiaceae;g__Ottowia;s__Ottowia	No Cluster Assigned	2.2619				Influent	State A	Week 1
BIN0056	671851	1	k101_135758	3189		d__Bacteria;p__Proteobacteria;c__Gammaproteobacteria;o__Burkholderiales;f__Burkholderiaceae;g__Ottowia;s__Ottowia	12	1.79732				Influent	State A	Week 1
BIN0056	671851	1	k101_146175	3171		d__Bacteria;p__Proteobacteria;c__Gammaproteobacteria;o__Burkholderiales;f__Burkholderiaceae;g__Ottowia;s__Ottowia	No Cluster Assigned	1.80752				Influent	State A	Week 1
BIN0056	671851	1	k101_166757	3038		d__Bacteria;p__Proteobacteria;c__Gammaproteobacteria;o__Burkholderiales;f__Burkholderiaceae;g__Ottowia;s__Ottowia	No Cluster Assigned	1.88665				Influent	State A	Week 1
BIN0056	671851	1	k101_167488	3491		d__Bacteria;p__Proteobacteria;c__Gammaproteobacteria;o__Burkholderiales;f__Burkholderiaceae;g__Ottowia;s__Ottowia	No Cluster Assigned	1.64184				Influent	State A	Week 1
BIN0056	671851	1	k101_175233	1748		d__Bacteria;p__Proteobacteria;c__Gammaproteobacteria;o__Burkholderiales;f__Burkholderiaceae;g__Ottowia;s__Ottowia	1	3.27898	MPF_G	mate-pair-formation	G_tfc2;G_tfc3	Influent	State A	Week 1
BIN0056	671851	3	k101_213506	3245		d__Bacteria;p__Proteobacteria;c__Gammaproteobacteria;o__Burkholderiales;f__Burkholderiaceae;g__Ottowia;s__Ottowia	No Cluster Assigned	5.29891				Influent	State A	Week 1
BIN0056	671851	2	k101_243435	5710		d__Bacteria;p__Proteobacteria;c__Gammaproteobacteria;o__Burkholderiales;f__Burkholderiaceae;g__Ottowia;s__Ottowia	No Cluster Assigned	2.00758				Influent	State A	Week 1
BIN0056	671851	1	k101_267228	3651		d__Bacteria;p__Proteobacteria;c__Gammaproteobacteria;o__Burkholderiales;f__Burkholderiaceae;g__Ottowia;s__Ottowia	No Cluster Assigned	1.56989				Influent	State A	Week 1
BIN0056	671851	1	k101_289844	2990		d__Bacteria;p__Proteobacteria;c__Gammaproteobacteria;o__Burkholderiales;f__Burkholderiaceae;g__Ottowia;s__Ottowia	No Cluster Assigned	1.91694				Influent	State A	Week 1
BIN0056	671851	1	k101_356871	1889		d__Bacteria;p__Proteobacteria;c__Gammaproteobacteria;o__Burkholderiales;f__Burkholderiaceae;g__Ottowia;s__Ottowia	7	3.03423			G_tfc8;G_tfc9	Influent	State A	Week 1
BIN0056	671851	1	k101_372933	3364		d__Bacteria;p__Proteobacteria;c__Gammaproteobacteria;o__Burkholderiales;f__Burkholderiaceae;g__Ottowia;s__Ottowia	1	1.70382	MPF_G	mate-pair-formation	G_tfc5;T_virB1;G_tfc3;G_tfc2	Influent	State A	Week 1
BIN0056	671851	2	k101_420931	5016		d__Bacteria;p__Proteobacteria;c__Gammaproteobacteria;o__Burkholderiales;f__Burkholderiaceae;g__Ottowia;s__Ottowia	No Cluster Assigned	2.28535				Influent	State A	Week 1
BIN0056	671851	1	k101_477167	1455		d__Bacteria;p__Proteobacteria;c__Gammaproteobacteria;o__Burkholderiales;f__Burkholderiaceae;g__Ottowia;s__Ottowia	3	3.93928			T_virB6;T_virB5	Influent	State A	Week 1
BIN0056	671851	1	k101_491999	3805		d__Bacteria;p__Proteobacteria;c__Gammaproteobacteria;o__Burkholderiales;f__Burkholderiaceae;g__Ottowia;s__Ottowia	No Cluster Assigned	1.50635				Influent	State A	Week 1
BIN0056	671851	3	k101_536333	6323		d__Bacteria;p__Proteobacteria;c__Gammaproteobacteria;o__Burkholderiales;f__Burkholderiaceae;g__Ottowia;s__Ottowia	No Cluster Assigned	2.71943				Influent	State A	Week 1
BIN0056	671851	1	k101_550280	3453		d__Bacteria;p__Proteobacteria;c__Gammaproteobacteria;o__Burkholderiales;f__Burkholderiaceae;g__Ottowia;s__Ottowia	No Cluster Assigned	1.65991				Influent	State A	Week 1
BIN0056	671851	1	k101_561453	5846		d__Bacteria;p__Proteobacteria;c__Gammaproteobacteria;o__Burkholderiales;f__Burkholderiaceae;g__Ottowia;s__Ottowia	10	0.98044				Influent	State A	Week 1
BIN0056	671851	2	k101_600205	6166		d__Bacteria;p__Proteobacteria;c__Gammaproteobacteria;o__Burkholderiales;f__Burkholderiaceae;g__Ottowia;s__Ottowia	15	1.85912			G_tfc24	Influent	State A	Week 1
BIN0056	671851	1	k101_609278	3339		d__Bacteria;p__Proteobacteria;c__Gammaproteobacteria;o__Burkholderiales;f__Burkholderiaceae;g__Ottowia;s__Ottowia	No Cluster Assigned	1.71658				Influent	State A	Week 1
BIN0056	671851	1	k101_653425	3442		d__Bacteria;p__Proteobacteria;c__Gammaproteobacteria;o__Burkholderiales;f__Burkholderiaceae;g__Ottowia;s__Ottowia	10	1.66521			T_virB9;T_virB11	Influent	State A	Week 1
BIN0056	671851	1	k101_668845	3186		d__Bacteria;p__Proteobacteria;c__Gammaproteobacteria;o__Burkholderiales;f__Burkholderiaceae;g__Ottowia;s__Ottowia	4	1.79901	MPF_G	mate-pair-formation	G_tfc14;G_tfc13;G_tfc12;G_tfc11	Influent	State A	Week 1
BIN0034	1127002	1	k101_518439	9544		d__Bacteria;p__Proteobacteria;c__Gammaproteobacteria;o__Competibacterales;f__Competibacteraceae;g__RXIW01;s__RXIW01	No Cluster Assigned	0.358012			G_tfc12;G_tfc13;G_tfc14;G_tfc15;virb4;G_tfc22	Influent	State A	Week 1
BIN0034	1127002	1	k101_534356	6417		d__Bacteria;p__Proteobacteria;c__Gammaproteobacteria;o__Competibacterales;f__Competibacteraceae;g__RXIW01;s__RXIW01	No Cluster Assigned	0.532471			MOBQ	Influent	State A	Week 1
BIN0034	1127002	1	k101_593644	1812		d__Bacteria;p__Proteobacteria;c__Gammaproteobacteria;o__Competibacterales;f__Competibacteraceae;g__RXIW01;s__RXIW01	9	1.88569				Influent	State A	Week 1
BIN0128	161612	1	k101_56669	2522		Unclassified	7	9.44788			G_tfc9;G_tfc8;G_tfc7;t4cp1	Influent	State A	Week 1
BIN0128	161612	1	k101_60650	1011		Unclassified	No Cluster Assigned	23.5683			virb4	Influent	State A	Week 1
BIN0128	161612	1	k101_64213	1746		Unclassified	3	13.6469	MPF_T	mate-pair-formation	virb4	Influent	State A	Week 1
BIN0128	161612	1	k101_86291	2916		Unclassified	16	8.17131				Influent	State A	Week 1
BIN0128	161612	1	k101_87083	2938		Unclassified	No Cluster Assigned	8.11013				Influent	State A	Week 1
BIN0128	161612	1	k101_135758	3189		Unclassified	12	7.47179				Influent	State A	Week 1
BIN0128	161612	2	k101_157862	2699		Unclassified	10	17.6566				Influent	State A	Week 1
BIN0128	161612	3	k101_193948	4811		Unclassified	17	14.8582				Influent	State A	Week 1
BIN0128	161612	1	k101_213506	3245		Unclassified	No Cluster Assigned	7.34285				Influent	State A	Week 1
BIN0128	161612	9	k101_243435	5710		Unclassified	No Cluster Assigned	37.5566				Influent	State A	Week 1
BIN0128	161612	1	k101_252016	2130		Unclassified	No Cluster Assigned	11.1866				Influent	State A	Week 1
BIN0128	161612	4	k101_267228	3651		Unclassified	No Cluster Assigned	26.1052				Influent	State A	Week 1
BIN0128	161612	1	k101_274296	3606		Unclassified	No Cluster Assigned	6.60775				Influent	State A	Week 1
BIN0128	161612	1	k101_280345	1720		Unclassified	12	13.8532			MOBH	Influent	State A	Week 1
BIN0128	161612	1	k101_291947	2101		Unclassified	1	11.3411			G_tfc5;T_virB1;G_tfc3	Influent	State A	Week 1
BIN0128	161612	2	k101_330520	2747		Unclassified	No Cluster Assigned	17.3481				Influent	State A	Week 1
BIN0128	161612	1	k101_341194	7235		Unclassified	11	3.29337				Influent	State A	Week 1
BIN0128	161612	1	k101_348231	3135		Unclassified	16	7.60049				Influent	State A	Week 1
BIN0128	161612	1	k101_361312	1108		Unclassified	No Cluster Assigned	21.505			F_traU;F_trbC	Influent	State A	Week 1
BIN0128	161612	1	k101_363952	1708		Unclassified	No Cluster Assigned	13.9506			F_traK;F_traE	Influent	State A	Week 1
BIN0128	161612	1	k101_372933	3364		Unclassified	1	7.0831	MPF_G	mate-pair-formation	G_tfc5;T_virB1;G_tfc3;G_tfc2	Influent	State A	Week 1
BIN0128	161612	1	k101_385881	1148		Unclassified	No Cluster Assigned	20.7557			virb4;G_tfc15	Influent	State A	Week 1
BIN0128	161612	2	k101_491999	3805		Unclassified	No Cluster Assigned	12.5243				Influent	State A	Week 1
BIN0128	161612	2	k101_502364	8972		Unclassified	17	5.31154				Influent	State A	Week 1
BIN0128	161612	1	k101_536333	6323		Unclassified	No Cluster Assigned	3.76839				Influent	State A	Week 1
BIN0128	161612	2	k101_540910	2925		Unclassified	7	16.2923			G_tfc10;G_tfc9;G_tfc8;G_tfc7;t4cp1	Influent	State A	Week 1
BIN0128	161612	1	k101_654722	7057		Unclassified	11	3.37644				Influent	State A	Week 1
BIN0128	161612	1	k101_87083	2938		Unclassified	No Cluster Assigned	8.11013				Influent	State A	Week 1
BIN0128	161612	1	k101_157862	2699		Unclassified	10	8.82829				Influent	State A	Week 1
BIN0128	161612	1	k101_166757	3038		Unclassified	No Cluster Assigned	7.84317				Influent	State A	Week 1
BIN0128	161612	3	k101_167488	3491		Unclassified	No Cluster Assigned	20.4763				Influent	State A	Week 1
BIN0128	161612	1	k101_209139	1259		Unclassified	1	18.9258			T_virB1;G_tfc5	Influent	State A	Week 1
BIN0128	161612	1	k101_213506	3245		Unclassified	No Cluster Assigned	7.34285				Influent	State A	Week 1
BIN0128	161612	8	k101_267228	3651		Unclassified	No Cluster Assigned	52.2105				Influent	State A	Week 1
BIN0128	161612	2	k101_291947	2101		Unclassified	1	22.6821			G_tfc5;T_virB1;G_tfc3	Influent	State A	Week 1
BIN0128	161612	1	k101_372933	3364		Unclassified	1	7.0831	MPF_G	mate-pair-formation	G_tfc5;T_virB1;G_tfc3;G_tfc2	Influent	State A	Week 1
BIN0128	161612	1	k101_540910	2925		Unclassified	7	8.14617			G_tfc10;G_tfc9;G_tfc8;G_tfc7;t4cp1	Influent	State A	Week 1
BIN0128	161612	1	k101_561453	5846		Unclassified	10	4.07587				Influent	State A	Week 1
BIN0128	161612	1	k101_564872	1048		Unclassified	No Cluster Assigned	22.7362			G_tfc23;G_tfc22	Influent	State A	Week 1
BIN0128	161612	3	k101_609278	3339		Unclassified	No Cluster Assigned	21.4084				Influent	State A	Week 1
BIN0128	161612	1	k101_615442	5175		Unclassified	No Cluster Assigned	4.60436				Influent	State A	Week 1
BIN0128	161612	1	k101_617316	2573		Unclassified	No Cluster Assigned	9.26061				Influent	State A	Week 1
BIN0009	1539314	1	k101_271868	3164		d__Bacteria;p__Proteobacteria;c__Gammaproteobacteria;o__Burkholderiales;f__Rhodocyclaceae;g__Azonexus;s__Azonexus	No Cluster Assigned	0.790659				Influent	State A	Week 1
BIN0068	313035	1	k101_502364	8972		Unclassified	17	1.37111				Influent	State A	Week 1
BIN0068	313035	4	k101_609278	3339		Unclassified	No Cluster Assigned	14.7368				Influent	State A	Week 1
BIN0009	1539314	1	k101_409480	4761		d__Bacteria;p__Proteobacteria;c__Gammaproteobacteria;o__Burkholderiales;f__Rhodocyclaceae;g__Azonexus;s__Azonexus	No Cluster Assigned	0.525445				Influent	State A	Week 1
BIN0009	1539314	1	k101_503311	1639		d__Bacteria;p__Proteobacteria;c__Gammaproteobacteria;o__Burkholderiales;f__Rhodocyclaceae;g__Azonexus;s__Azonexus	3	1.52632			T_virB3;T_virB2	Influent	State A	Week 1
BIN0066	385576	1	k101_279569	3472		d__Bacteria;p__Proteobacteria;c__Gammaproteobacteria;o__Burkholderiales;f__Rhodocyclaceae;g__Azospira_A;s__	No Cluster Assigned	2.87649				Influent	State A	Week 1
BIN0066	385576	1	k101_514599	3808		d__Bacteria;p__Proteobacteria;c__Gammaproteobacteria;o__Burkholderiales;f__Rhodocyclaceae;g__Azospira_A;s__	No Cluster Assigned	2.62268				Influent	State A	Week 1
BIN0104	151880	2	k101_36841	4305		Unclassified	No Cluster Assigned	11.779			MOBT	Influent	State A	Week 1
BIN0104	151880	2	k101_108103	6328		Unclassified	2	8.01338			F_traG;F_traH;F_traF;F_traU;F_traW	Influent	State A	Week 1
BIN0104	151880	1	k101_113125	2221		Unclassified	2	11.4157			F_traL;F_traE	Influent	State A	Week 1
BIN0104	151880	1	k101_167488	3491		Unclassified	No Cluster Assigned	7.26277				Influent	State A	Week 1
BIN0104	151880	1	k101_284071	4016		Unclassified	No Cluster Assigned	6.31333			F_traG	Influent	State A	Week 1
BIN0104	151880	1	k101_567498	4780		Unclassified	No Cluster Assigned	5.30426				Influent	State A	Week 1
BIN0002	1855624	1	k101_32511	3729		d__Bacteria;p__Proteobacteria;c__Gammaproteobacteria;o__Burkholderiales;f__Burkholderiaceae;g__JAABQG01;s__	No Cluster Assigned	0.556507				Influent	State A	Week 1
BIN0002	1855624	1	k101_32511	3729		d__Bacteria;p__Proteobacteria;c__Gammaproteobacteria;o__Burkholderiales;f__Burkholderiaceae;g__JAABQG01;s__	No Cluster Assigned	0.556507				Influent	State A	Week 1
BIN0002	1855624	1	k101_32511	3729		d__Bacteria;p__Proteobacteria;c__Gammaproteobacteria;o__Burkholderiales;f__Burkholderiaceae;g__JAABQG01;s__	No Cluster Assigned	0.556507				Influent	State A	Week 1
BIN0002	1855624	1	k101_32511	3729		d__Bacteria;p__Proteobacteria;c__Gammaproteobacteria;o__Burkholderiales;f__Burkholderiaceae;g__JAABQG01;s__	No Cluster Assigned	0.556507				Influent	State A	Week 1
BIN0002	1855624	1	k101_32511	3729		d__Bacteria;p__Proteobacteria;c__Gammaproteobacteria;o__Burkholderiales;f__Burkholderiaceae;g__JAABQG01;s__	No Cluster Assigned	0.556507				Influent	State A	Week 1
BIN0002	1855624	1	k101_32511	3729		d__Bacteria;p__Proteobacteria;c__Gammaproteobacteria;o__Burkholderiales;f__Burkholderiaceae;g__JAABQG01;s__	No Cluster Assigned	0.556507				Influent	State A	Week 1
BIN0002	1855624	1	k101_32511	3729		d__Bacteria;p__Proteobacteria;c__Gammaproteobacteria;o__Burkholderiales;f__Burkholderiaceae;g__JAABQG01;s__	No Cluster Assigned	0.556507				Influent	State A	Week 1
BIN0015	1852194	1	k101_32511	3729		d__Bacteria;p__Proteobacteria;c__Gammaproteobacteria;o__Burkholderiales;f__Rhodocyclaceae;g__Zoogloea;s__	No Cluster Assigned	0.557538				Influent	State A	Week 1
BIN0002	1855624	1	k101_32511	3729		d__Bacteria;p__Proteobacteria;c__Gammaproteobacteria;o__Burkholderiales;f__Burkholderiaceae;g__JAABQG01;s__	No Cluster Assigned	0.556507				Influent	State A	Week 1
BIN0002	1855624	1	k101_32511	3729		d__Bacteria;p__Proteobacteria;c__Gammaproteobacteria;o__Burkholderiales;f__Burkholderiaceae;g__JAABQG01;s__	No Cluster Assigned	0.556507				Influent	State A	Week 1
BIN0002	1855624	1	k101_32511	3729		d__Bacteria;p__Proteobacteria;c__Gammaproteobacteria;o__Burkholderiales;f__Burkholderiaceae;g__JAABQG01;s__	No Cluster Assigned	0.556507				Influent	State A	Week 1
BIN0002	1855624	8	k101_32511	3729		d__Bacteria;p__Proteobacteria;c__Gammaproteobacteria;o__Burkholderiales;f__Burkholderiaceae;g__JAABQG01;s__	No Cluster Assigned	4.45206				Influent	State A	Week 1
BIN0002	1855624	1	k101_32511	3729		d__Bacteria;p__Proteobacteria;c__Gammaproteobacteria;o__Burkholderiales;f__Burkholderiaceae;g__JAABQG01;s__	No Cluster Assigned	0.556507				Influent	State A	Week 1
BIN0002	1855624	1	k101_32511	3729		d__Bacteria;p__Proteobacteria;c__Gammaproteobacteria;o__Burkholderiales;f__Burkholderiaceae;g__JAABQG01;s__	No Cluster Assigned	0.556507				Influent	State A	Week 1
BIN0002	1855624	2	k101_32511	3729		d__Bacteria;p__Proteobacteria;c__Gammaproteobacteria;o__Burkholderiales;f__Burkholderiaceae;g__JAABQG01;s__	No Cluster Assigned	1.11301				Influent	State A	Week 1
BIN0002	1855624	1	k101_32511	3729		d__Bacteria;p__Proteobacteria;c__Gammaproteobacteria;o__Burkholderiales;f__Burkholderiaceae;g__JAABQG01;s__	No Cluster Assigned	0.556507				Influent	State A	Week 1
BIN0039	4030981	1	k101_32511	3729		d__Bacteria;p__Bacteroidota;c__Bacteroidia;o__AKYH767-A;f__OLB10;g__OLB10;s__OLB10	No Cluster Assigned	0.256183				Influent	State A	Week 1
BIN0002	1855624	2	k101_32511	3729		d__Bacteria;p__Proteobacteria;c__Gammaproteobacteria;o__Burkholderiales;f__Burkholderiaceae;g__JAABQG01;s__	No Cluster Assigned	1.11301				Influent	State A	Week 1
BIN0002	1855624	1	k101_32511	3729		d__Bacteria;p__Proteobacteria;c__Gammaproteobacteria;o__Burkholderiales;f__Burkholderiaceae;g__JAABQG01;s__	No Cluster Assigned	0.556507				Influent	State A	Week 1
BIN0002	1855624	1	k101_32511	3729		d__Bacteria;p__Proteobacteria;c__Gammaproteobacteria;o__Burkholderiales;f__Burkholderiaceae;g__JAABQG01;s__	No Cluster Assigned	0.556507				Influent	State A	Week 1
BIN0002	1855624	1	k101_32511	3729		d__Bacteria;p__Proteobacteria;c__Gammaproteobacteria;o__Burkholderiales;f__Burkholderiaceae;g__JAABQG01;s__	No Cluster Assigned	0.556507				Influent	State A	Week 1
BIN0002	1855624	1	k101_32511	3729		d__Bacteria;p__Proteobacteria;c__Gammaproteobacteria;o__Burkholderiales;f__Burkholderiaceae;g__JAABQG01;s__	No Cluster Assigned	0.556507				Influent	State A	Week 1
BIN0002	1855624	1	k101_32511	3729		d__Bacteria;p__Proteobacteria;c__Gammaproteobacteria;o__Burkholderiales;f__Burkholderiaceae;g__JAABQG01;s__	No Cluster Assigned	0.556507				Influent	State A	Week 1
BIN0002	1855624	1	k101_32511	3729		d__Bacteria;p__Proteobacteria;c__Gammaproteobacteria;o__Burkholderiales;f__Burkholderiaceae;g__JAABQG01;s__	No Cluster Assigned	0.556507				Influent	State A	Week 1
BIN0072	427750	1	k101_32511	3729		d__Bacteria;p__Proteobacteria;c__Gammaproteobacteria;o__Burkholderiales;f__Burkholderiaceae;g__Ottowia;s__Ottowia	No Cluster Assigned	2.41419				Influent	State A	Week 1
BIN0002	1855624	1	k101_32511	3729		d__Bacteria;p__Proteobacteria;c__Gammaproteobacteria;o__Burkholderiales;f__Burkholderiaceae;g__JAABQG01;s__	No Cluster Assigned	0.556507				Influent	State A	Week 1
BIN0002	1855624	1	k101_32511	3729		d__Bacteria;p__Proteobacteria;c__Gammaproteobacteria;o__Burkholderiales;f__Burkholderiaceae;g__JAABQG01;s__	No Cluster Assigned	0.556507				Influent	State A	Week 1
BIN0015	1852194	1	k101_32511	3729		d__Bacteria;p__Proteobacteria;c__Gammaproteobacteria;o__Burkholderiales;f__Rhodocyclaceae;g__Zoogloea;s__	No Cluster Assigned	0.557538				Influent	State A	Week 1
BIN0039	4030981	1	k101_32511	3729		d__Bacteria;p__Bacteroidota;c__Bacteroidia;o__AKYH767-A;f__OLB10;g__OLB10;s__OLB10	No Cluster Assigned	0.256183				Influent	State A	Week 1
BIN0015	1852194	1	k101_32511	3729		d__Bacteria;p__Proteobacteria;c__Gammaproteobacteria;o__Burkholderiales;f__Rhodocyclaceae;g__Zoogloea;s__	No Cluster Assigned	0.557538				Influent	State A	Week 1
BIN0072	427750	15	k101_32511	3729		d__Bacteria;p__Proteobacteria;c__Gammaproteobacteria;o__Burkholderiales;f__Burkholderiaceae;g__Ottowia;s__Ottowia	No Cluster Assigned	36.2128				Influent	State A	Week 1
BIN0002	1855624	2	k101_32511	3729		d__Bacteria;p__Proteobacteria;c__Gammaproteobacteria;o__Burkholderiales;f__Burkholderiaceae;g__JAABQG01;s__	No Cluster Assigned	1.11301				Influent	State A	Week 1
BIN0002	1855624	1	k101_32511	3729		d__Bacteria;p__Proteobacteria;c__Gammaproteobacteria;o__Burkholderiales;f__Burkholderiaceae;g__JAABQG01;s__	No Cluster Assigned	0.556507				Influent	State A	Week 1
BIN0039	4030981	1	k101_32511	3729		d__Bacteria;p__Bacteroidota;c__Bacteroidia;o__AKYH767-A;f__OLB10;g__OLB10;s__OLB10	No Cluster Assigned	0.256183				Influent	State A	Week 1
BIN0002	1855624	1	k101_32511	3729		d__Bacteria;p__Proteobacteria;c__Gammaproteobacteria;o__Burkholderiales;f__Burkholderiaceae;g__JAABQG01;s__	No Cluster Assigned	0.556507				Influent	State A	Week 1
BIN0057	301148	1	k101_32511	3729		Unclassified	No Cluster Assigned	3.4291				Influent	State A	Week 1
BIN0128	161612	1	k101_32511	3729		Unclassified	No Cluster Assigned	6.3898				Influent	State A	Week 1
BIN0002	1855624	1	k101_32511	3729		d__Bacteria;p__Proteobacteria;c__Gammaproteobacteria;o__Burkholderiales;f__Burkholderiaceae;g__JAABQG01;s__	No Cluster Assigned	0.556507				Influent	State A	Week 1
BIN0002	1855624	1	k101_32511	3729		d__Bacteria;p__Proteobacteria;c__Gammaproteobacteria;o__Burkholderiales;f__Burkholderiaceae;g__JAABQG01;s__	No Cluster Assigned	0.556507				Influent	State A	Week 1
BIN0002	1855624	1	k101_32511	3729		d__Bacteria;p__Proteobacteria;c__Gammaproteobacteria;o__Burkholderiales;f__Burkholderiaceae;g__JAABQG01;s__	No Cluster Assigned	0.556507				Influent	State A	Week 1
BIN0002	1855624	1	k101_32511	3729		d__Bacteria;p__Proteobacteria;c__Gammaproteobacteria;o__Burkholderiales;f__Burkholderiaceae;g__JAABQG01;s__	No Cluster Assigned	0.556507				Influent	State A	Week 1
BIN0002	1855624	1	k101_32511	3729		d__Bacteria;p__Proteobacteria;c__Gammaproteobacteria;o__Burkholderiales;f__Burkholderiaceae;g__JAABQG01;s__	No Cluster Assigned	0.556507				Influent	State A	Week 1
BIN0002	1855624	1	k101_32511	3729		d__Bacteria;p__Proteobacteria;c__Gammaproteobacteria;o__Burkholderiales;f__Burkholderiaceae;g__JAABQG01;s__	No Cluster Assigned	0.556507				Influent	State A	Week 1
BIN0002	1855624	1	k101_32511	3729		d__Bacteria;p__Proteobacteria;c__Gammaproteobacteria;o__Burkholderiales;f__Burkholderiaceae;g__JAABQG01;s__	No Cluster Assigned	0.556507				Influent	State A	Week 1
BIN0002	1855624	1	k101_32511	3729		d__Bacteria;p__Proteobacteria;c__Gammaproteobacteria;o__Burkholderiales;f__Burkholderiaceae;g__JAABQG01;s__	No Cluster Assigned	0.556507				Influent	State A	Week 1
BIN0008	1258706	1	k101_32511	3729		d__Bacteria;p__Proteobacteria;c__Gammaproteobacteria;o__Competibacterales;f__Competibacteraceae;g__RXIX01;s__RXIX01	No Cluster Assigned	0.82042				Influent	State A	Week 1
BIN0002	1855624	1	k101_32511	3729		d__Bacteria;p__Proteobacteria;c__Gammaproteobacteria;o__Burkholderiales;f__Burkholderiaceae;g__JAABQG01;s__	No Cluster Assigned	0.556507				Influent	State A	Week 1
BIN0002	1855624	1	k101_32511	3729		d__Bacteria;p__Proteobacteria;c__Gammaproteobacteria;o__Burkholderiales;f__Burkholderiaceae;g__JAABQG01;s__	No Cluster Assigned	0.556507				Influent	State A	Week 1
BIN0002	1855624	1	k101_32511	3729		d__Bacteria;p__Proteobacteria;c__Gammaproteobacteria;o__Burkholderiales;f__Burkholderiaceae;g__JAABQG01;s__	No Cluster Assigned	0.556507				Influent	State A	Week 1
BIN0002	1855624	1	k101_32511	3729		d__Bacteria;p__Proteobacteria;c__Gammaproteobacteria;o__Burkholderiales;f__Burkholderiaceae;g__JAABQG01;s__	No Cluster Assigned	0.556507				Influent	State A	Week 1
BIN0002	1855624	1	k101_32511	3729		d__Bacteria;p__Proteobacteria;c__Gammaproteobacteria;o__Burkholderiales;f__Burkholderiaceae;g__JAABQG01;s__	No Cluster Assigned	0.556507				Influent	State A	Week 1
BIN0002	1855624	1	k101_32511	3729		d__Bacteria;p__Proteobacteria;c__Gammaproteobacteria;o__Burkholderiales;f__Burkholderiaceae;g__JAABQG01;s__	No Cluster Assigned	0.556507				Influent	State A	Week 1
BIN0002	1855624	1	k101_32511	3729		d__Bacteria;p__Proteobacteria;c__Gammaproteobacteria;o__Burkholderiales;f__Burkholderiaceae;g__JAABQG01;s__	No Cluster Assigned	0.556507				Influent	State A	Week 1
BIN0002	1855624	1	k101_32511	3729		d__Bacteria;p__Proteobacteria;c__Gammaproteobacteria;o__Burkholderiales;f__Burkholderiaceae;g__JAABQG01;s__	No Cluster Assigned	0.556507				Influent	State A	Week 1
BIN0002	1855624	1	k101_32511	3729		d__Bacteria;p__Proteobacteria;c__Gammaproteobacteria;o__Burkholderiales;f__Burkholderiaceae;g__JAABQG01;s__	No Cluster Assigned	0.556507				Influent	State A	Week 1
BIN0072	427750	1	k101_32511	3729		d__Bacteria;p__Proteobacteria;c__Gammaproteobacteria;o__Burkholderiales;f__Burkholderiaceae;g__Ottowia;s__Ottowia	No Cluster Assigned	2.41419				Influent	State A	Week 1
BIN0072	427750	1	k101_32511	3729		d__Bacteria;p__Proteobacteria;c__Gammaproteobacteria;o__Burkholderiales;f__Burkholderiaceae;g__Ottowia;s__Ottowia	No Cluster Assigned	2.41419				Influent	State A	Week 1
BIN0002	1855624	1	k101_32511	3729		d__Bacteria;p__Proteobacteria;c__Gammaproteobacteria;o__Burkholderiales;f__Burkholderiaceae;g__JAABQG01;s__	No Cluster Assigned	0.556507				Influent	State A	Week 1
BIN0002	1855624	1	k101_32511	3729		d__Bacteria;p__Proteobacteria;c__Gammaproteobacteria;o__Burkholderiales;f__Burkholderiaceae;g__JAABQG01;s__	No Cluster Assigned	0.556507				Influent	State A	Week 1
BIN0002	1855624	1	k101_32511	3729		d__Bacteria;p__Proteobacteria;c__Gammaproteobacteria;o__Burkholderiales;f__Burkholderiaceae;g__JAABQG01;s__	No Cluster Assigned	0.556507				Influent	State A	Week 1
BIN0002	1855624	1	k101_32511	3729		d__Bacteria;p__Proteobacteria;c__Gammaproteobacteria;o__Burkholderiales;f__Burkholderiaceae;g__JAABQG01;s__	No Cluster Assigned	0.556507				Influent	State A	Week 1
BIN0002	1855624	1	k101_32511	3729		d__Bacteria;p__Proteobacteria;c__Gammaproteobacteria;o__Burkholderiales;f__Burkholderiaceae;g__JAABQG01;s__	No Cluster Assigned	0.556507				Influent	State A	Week 1
BIN0002	1855624	1	k101_32511	3729		d__Bacteria;p__Proteobacteria;c__Gammaproteobacteria;o__Burkholderiales;f__Burkholderiaceae;g__JAABQG01;s__	No Cluster Assigned	0.556507				Influent	State A	Week 1
BIN0155	7936	1	k101_32511	3729		Unclassified	No Cluster Assigned	130.124				Influent	State A	Week 1
BIN0002	1855624	1	k101_32511	3729		d__Bacteria;p__Proteobacteria;c__Gammaproteobacteria;o__Burkholderiales;f__Burkholderiaceae;g__JAABQG01;s__	No Cluster Assigned	0.556507				Influent	State A	Week 1
BIN0002	1855624	1	k101_32511	3729		d__Bacteria;p__Proteobacteria;c__Gammaproteobacteria;o__Burkholderiales;f__Burkholderiaceae;g__JAABQG01;s__	No Cluster Assigned	0.556507				Influent	State A	Week 1
BIN0002	1855624	1	k101_32511	3729		d__Bacteria;p__Proteobacteria;c__Gammaproteobacteria;o__Burkholderiales;f__Burkholderiaceae;g__JAABQG01;s__	No Cluster Assigned	0.556507				Influent	State A	Week 1
BIN0005	1662343	1	k101_32511	3729		d__Bacteria;p__Actinobacteriota;c__Actinomycetia;o__Actinomycetales;f__Dermatophilaceae;g__GCA-2748155;s__	No Cluster Assigned	0.621212				Influent	State A	Week 1
BIN0014	1162959	1	k101_32511	3729		d__Bacteria;p__Proteobacteria;c__Gammaproteobacteria;o__Xanthomonadales;f__Xanthomonadaceae;g__Thermomonas;s__Thermomonas	No Cluster Assigned	0.887966				Influent	State A	Week 1
BIN0007	1841121	1	k101_32511	3729		d__Bacteria;p__Proteobacteria;c__Gammaproteobacteria;o__Burkholderiales;f__Rhodocyclaceae;g__Zoogloea;s__Zoogloea	No Cluster Assigned	0.560891				Influent	State A	Week 1
BIN0002	1855624	1	k101_32511	3729		d__Bacteria;p__Proteobacteria;c__Gammaproteobacteria;o__Burkholderiales;f__Burkholderiaceae;g__JAABQG01;s__	No Cluster Assigned	0.556507				Influent	State A	Week 1
BIN0002	1855624	1	k101_32511	3729		d__Bacteria;p__Proteobacteria;c__Gammaproteobacteria;o__Burkholderiales;f__Burkholderiaceae;g__JAABQG01;s__	No Cluster Assigned	0.556507				Influent	State A	Week 1
BIN0002	1855624	1	k101_32511	3729		d__Bacteria;p__Proteobacteria;c__Gammaproteobacteria;o__Burkholderiales;f__Burkholderiaceae;g__JAABQG01;s__	No Cluster Assigned	0.556507				Influent	State A	Week 1
BIN0002	1855624	1	k101_32511	3729		d__Bacteria;p__Proteobacteria;c__Gammaproteobacteria;o__Burkholderiales;f__Burkholderiaceae;g__JAABQG01;s__	No Cluster Assigned	0.556507				Influent	State A	Week 1
BIN0039	4030981	1	k101_32511	3729		d__Bacteria;p__Bacteroidota;c__Bacteroidia;o__AKYH767-A;f__OLB10;g__OLB10;s__OLB10	No Cluster Assigned	0.256183				Influent	State A	Week 1
BIN0002	1855624	1	k101_32511	3729		d__Bacteria;p__Proteobacteria;c__Gammaproteobacteria;o__Burkholderiales;f__Burkholderiaceae;g__JAABQG01;s__	No Cluster Assigned	0.556507				Influent	State A	Week 1
BIN0002	1855624	1	k101_32511	3729		d__Bacteria;p__Proteobacteria;c__Gammaproteobacteria;o__Burkholderiales;f__Burkholderiaceae;g__JAABQG01;s__	No Cluster Assigned	0.556507				Influent	State A	Week 1
BIN0002	1855624	1	k101_32511	3729		d__Bacteria;p__Proteobacteria;c__Gammaproteobacteria;o__Burkholderiales;f__Burkholderiaceae;g__JAABQG01;s__	No Cluster Assigned	0.556507				Influent	State A	Week 1
BIN0002	1855624	1	k101_32511	3729		d__Bacteria;p__Proteobacteria;c__Gammaproteobacteria;o__Burkholderiales;f__Burkholderiaceae;g__JAABQG01;s__	No Cluster Assigned	0.556507				Influent	State A	Week 1
BIN0002	1855624	1	k101_32511	3729		d__Bacteria;p__Proteobacteria;c__Gammaproteobacteria;o__Burkholderiales;f__Burkholderiaceae;g__JAABQG01;s__	No Cluster Assigned	0.556507				Influent	State A	Week 1
BIN0002	1855624	1	k101_32511	3729		d__Bacteria;p__Proteobacteria;c__Gammaproteobacteria;o__Burkholderiales;f__Burkholderiaceae;g__JAABQG01;s__	No Cluster Assigned	0.556507				Influent	State A	Week 1
BIN0002	1855624	1	k101_32511	3729		d__Bacteria;p__Proteobacteria;c__Gammaproteobacteria;o__Burkholderiales;f__Burkholderiaceae;g__JAABQG01;s__	No Cluster Assigned	0.556507				Influent	State A	Week 1
BIN0001	1835568	1	k101_32511	3729		d__Bacteria;p__Proteobacteria;c__Gammaproteobacteria;o__Steroidobacterales;f__Steroidobacteraceae;g__RPQJ01;s__	No Cluster Assigned	0.562588				Influent	State A	Week 1
BIN0039	4030981	2	k101_32511	3729		d__Bacteria;p__Bacteroidota;c__Bacteroidia;o__AKYH767-A;f__OLB10;g__OLB10;s__OLB10	No Cluster Assigned	0.512365				Influent	State A	Week 1
BIN0002	1855624	1	k101_32511	3729		d__Bacteria;p__Proteobacteria;c__Gammaproteobacteria;o__Burkholderiales;f__Burkholderiaceae;g__JAABQG01;s__	No Cluster Assigned	0.556507				Influent	State A	Week 1
BIN0002	1855624	6	k101_32511	3729		d__Bacteria;p__Proteobacteria;c__Gammaproteobacteria;o__Burkholderiales;f__Burkholderiaceae;g__JAABQG01;s__	No Cluster Assigned	3.33904				Influent	State A	Week 1
BIN0051	467719	1	k101_32511	3729		d__Bacteria;p__Proteobacteria;c__Gammaproteobacteria;o__Burkholderiales;f__Rhodocyclaceae;g__Azospira_A;s__	No Cluster Assigned	2.20788				Influent	State A	Week 1
BIN0128	161612	1	k101_32511	3729		Unclassified	No Cluster Assigned	6.3898				Influent	State A	Week 1
BIN0094	269817	1	k101_32511	3729		Unclassified	No Cluster Assigned	3.82729				Influent	State A	Week 1
BIN0002	1855624	1	k101_32511	3729		d__Bacteria;p__Proteobacteria;c__Gammaproteobacteria;o__Burkholderiales;f__Burkholderiaceae;g__JAABQG01;s__	No Cluster Assigned	0.556507				Influent	State A	Week 1
BIN0002	1855624	1	k101_32511	3729		d__Bacteria;p__Proteobacteria;c__Gammaproteobacteria;o__Burkholderiales;f__Burkholderiaceae;g__JAABQG01;s__	No Cluster Assigned	0.556507				Influent	State A	Week 1
BIN0002	1855624	1	k101_32511	3729		d__Bacteria;p__Proteobacteria;c__Gammaproteobacteria;o__Burkholderiales;f__Burkholderiaceae;g__JAABQG01;s__	No Cluster Assigned	0.556507				Influent	State A	Week 1
BIN0002	1855624	1	k101_32511	3729		d__Bacteria;p__Proteobacteria;c__Gammaproteobacteria;o__Burkholderiales;f__Burkholderiaceae;g__JAABQG01;s__	No Cluster Assigned	0.556507				Influent	State A	Week 1
BIN0002	1855624	1	k101_32511	3729		d__Bacteria;p__Proteobacteria;c__Gammaproteobacteria;o__Burkholderiales;f__Burkholderiaceae;g__JAABQG01;s__	No Cluster Assigned	0.556507				Influent	State A	Week 1
BIN0027	993143	1	k101_32511	3729		d__Bacteria;p__Proteobacteria;c__Gammaproteobacteria;o__Xanthomonadales;f__Rhodanobacteraceae;g__;s__	No Cluster Assigned	1.0398				Influent	State A	Week 1
BIN0002	1855624	1	k101_32511	3729		d__Bacteria;p__Proteobacteria;c__Gammaproteobacteria;o__Burkholderiales;f__Burkholderiaceae;g__JAABQG01;s__	No Cluster Assigned	0.556507				Influent	State A	Week 1
BIN0002	1855624	1	k101_32511	3729		d__Bacteria;p__Proteobacteria;c__Gammaproteobacteria;o__Burkholderiales;f__Burkholderiaceae;g__JAABQG01;s__	No Cluster Assigned	0.556507				Influent	State A	Week 1
BIN0142	78396	1	k101_32511	3729		Unclassified	No Cluster Assigned	13.1725				Influent	State A	Week 1
BIN0002	1855624	1	k101_32511	3729		d__Bacteria;p__Proteobacteria;c__Gammaproteobacteria;o__Burkholderiales;f__Burkholderiaceae;g__JAABQG01;s__	No Cluster Assigned	0.556507				Influent	State A	Week 1
BIN0002	1855624	1	k101_32511	3729		d__Bacteria;p__Proteobacteria;c__Gammaproteobacteria;o__Burkholderiales;f__Burkholderiaceae;g__JAABQG01;s__	No Cluster Assigned	0.556507				Influent	State A	Week 1
BIN0002	1855624	2	k101_32511	3729		d__Bacteria;p__Proteobacteria;c__Gammaproteobacteria;o__Burkholderiales;f__Burkholderiaceae;g__JAABQG01;s__	No Cluster Assigned	1.11301				Influent	State A	Week 1
BIN0002	1855624	1	k101_32511	3729		d__Bacteria;p__Proteobacteria;c__Gammaproteobacteria;o__Burkholderiales;f__Burkholderiaceae;g__JAABQG01;s__	No Cluster Assigned	0.556507				Influent	State A	Week 1
BIN0134	153850	1	k101_32511	3729		Unclassified	No Cluster Assigned	6.71217				Influent	State A	Week 1
BIN0002	1855624	1	k101_32511	3729		d__Bacteria;p__Proteobacteria;c__Gammaproteobacteria;o__Burkholderiales;f__Burkholderiaceae;g__JAABQG01;s__	No Cluster Assigned	0.556507				Influent	State A	Week 1
BIN0002	1855624	1	k101_32511	3729		d__Bacteria;p__Proteobacteria;c__Gammaproteobacteria;o__Burkholderiales;f__Burkholderiaceae;g__JAABQG01;s__	No Cluster Assigned	0.556507				Influent	State A	Week 1
BIN0002	1855624	1	k101_32511	3729		d__Bacteria;p__Proteobacteria;c__Gammaproteobacteria;o__Burkholderiales;f__Burkholderiaceae;g__JAABQG01;s__	No Cluster Assigned	0.556507				Influent	State A	Week 1
BIN0002	1855624	1	k101_32511	3729		d__Bacteria;p__Proteobacteria;c__Gammaproteobacteria;o__Burkholderiales;f__Burkholderiaceae;g__JAABQG01;s__	No Cluster Assigned	0.556507				Influent	State A	Week 1
BIN0002	1855624	3	k101_32511	3729		d__Bacteria;p__Proteobacteria;c__Gammaproteobacteria;o__Burkholderiales;f__Burkholderiaceae;g__JAABQG01;s__	No Cluster Assigned	1.66952				Influent	State A	Week 1
BIN0030	1516726	1	k101_32511	3729		d__Bacteria;p__Proteobacteria;c__Gammaproteobacteria;o__Competibacterales;f__Competibacteraceae;g__RXIV01;s__RXIV01	No Cluster Assigned	0.680853				Influent	State A	Week 1
BIN0002	1855624	1	k101_32511	3729		d__Bacteria;p__Proteobacteria;c__Gammaproteobacteria;o__Burkholderiales;f__Burkholderiaceae;g__JAABQG01;s__	No Cluster Assigned	0.556507				Influent	State A	Week 1
BIN0002	1855624	1	k101_32511	3729		d__Bacteria;p__Proteobacteria;c__Gammaproteobacteria;o__Burkholderiales;f__Burkholderiaceae;g__JAABQG01;s__	No Cluster Assigned	0.556507				Influent	State A	Week 1
BIN0062	264449	1	k101_32511	3729		Unclassified	No Cluster Assigned	3.90498				Influent	State A	Week 1
BIN0002	1855624	1	k101_32511	3729		d__Bacteria;p__Proteobacteria;c__Gammaproteobacteria;o__Burkholderiales;f__Burkholderiaceae;g__JAABQG01;s__	No Cluster Assigned	0.556507				Influent	State A	Week 1
BIN0002	1855624	1	k101_32511	3729		d__Bacteria;p__Proteobacteria;c__Gammaproteobacteria;o__Burkholderiales;f__Burkholderiaceae;g__JAABQG01;s__	No Cluster Assigned	0.556507				Influent	State A	Week 1
BIN0002	1855624	1	k101_32511	3729		d__Bacteria;p__Proteobacteria;c__Gammaproteobacteria;o__Burkholderiales;f__Burkholderiaceae;g__JAABQG01;s__	No Cluster Assigned	0.556507				Influent	State A	Week 1
BIN0002	1855624	1	k101_32511	3729		d__Bacteria;p__Proteobacteria;c__Gammaproteobacteria;o__Burkholderiales;f__Burkholderiaceae;g__JAABQG01;s__	No Cluster Assigned	0.556507				Influent	State A	Week 1
BIN0002	1855624	1	k101_32511	3729		d__Bacteria;p__Proteobacteria;c__Gammaproteobacteria;o__Burkholderiales;f__Burkholderiaceae;g__JAABQG01;s__	No Cluster Assigned	0.556507				Influent	State A	Week 1
BIN0001	1835568	1	k101_406493	1525		d__Bacteria;p__Proteobacteria;c__Gammaproteobacteria;o__Steroidobacterales;f__Steroidobacteraceae;g__RPQJ01;s__	4	1.37566			G_tfc12;G_tfc13;G_tfc14	Influent	State A	Week 1
BIN0001	1835568	1	k101_529826	1332		d__Bacteria;p__Proteobacteria;c__Gammaproteobacteria;o__Steroidobacterales;f__Steroidobacteraceae;g__RPQJ01;s__	No Cluster Assigned	1.57499			F_traV	Influent	State A	Week 1
BIN0012	408682	1	k101_36841	4305		d__Bacteria;p__Nitrospirota;c__Nitrospiria;o__Nitrospirales;f__Nitrospiraceae;g__Nitrospira_A;s__Nitrospira_A	No Cluster Assigned	2.18874			MOBT	Influent	State A	Week 1
BIN0008	1258706	1	k101_450993	5262		d__Bacteria;p__Proteobacteria;c__Gammaproteobacteria;o__Competibacterales;f__Competibacteraceae;g__RXIX01;s__RXIX01	No Cluster Assigned	0.581404			I_traY;I_traW;I_trbA	Influent	State A	Week 1
BIN0012	408682	1	k101_229103	3240		d__Bacteria;p__Nitrospirota;c__Nitrospiria;o__Nitrospirales;f__Nitrospiraceae;g__Nitrospira_A;s__Nitrospira_A	No Cluster Assigned	2.90819				Influent	State A	Week 1
BIN0013	3017842	1	k101_284641	5119		d__Bacteria;p__Proteobacteria;c__Gammaproteobacteria;o__Burkholderiales;f__Rhodocyclaceae;g__Zoogloea;s__Zoogloea	No Cluster Assigned	0.249271				Influent	State A	Week 1
BIN0013	3017842	1	k101_604416	7360		d__Bacteria;p__Proteobacteria;c__Gammaproteobacteria;o__Burkholderiales;f__Rhodocyclaceae;g__Zoogloea;s__Zoogloea	No Cluster Assigned	0.173372				Influent	State A	Week 1
BIN0013	3017842	1	k101_645139	1456		d__Bacteria;p__Proteobacteria;c__Gammaproteobacteria;o__Burkholderiales;f__Rhodocyclaceae;g__Zoogloea;s__Zoogloea	No Cluster Assigned	0.876385				Influent	State A	Week 1
BIN0029	699442	1	k101_522271	1612		d__Bacteria;p__Proteobacteria;c__Gammaproteobacteria;o__Burkholderiales;f__Thiobacillaceae;g__Thiobacillus;s__	13	3.41536				Influent	State A	Week 1
BIN0066	385576	1	k101_240813	1035		d__Bacteria;p__Proteobacteria;c__Gammaproteobacteria;o__Burkholderiales;f__Rhodocyclaceae;g__Azospira_A;s__	7	9.64945			t4cp1	Influent	State A	Week 1
BIN0066	385576	1	k101_448003	3425		d__Bacteria;p__Proteobacteria;c__Gammaproteobacteria;o__Burkholderiales;f__Rhodocyclaceae;g__Azospira_A;s__	No Cluster Assigned	2.91597				Influent	State A	Week 1
BIN0066	385576	1	k101_514599	3808		d__Bacteria;p__Proteobacteria;c__Gammaproteobacteria;o__Burkholderiales;f__Rhodocyclaceae;g__Azospira_A;s__	No Cluster Assigned	2.62268				Influent	State A	Week 1
BIN0066	385576	1	k101_624651	1278		d__Bacteria;p__Proteobacteria;c__Gammaproteobacteria;o__Burkholderiales;f__Rhodocyclaceae;g__Azospira_A;s__	No Cluster Assigned	7.8147			F_traV;virb4	Influent	State A	Week 1
BIN0028	971714	1	k101_236543	2536		d__Bacteria;p__Proteobacteria;c__Gammaproteobacteria;o__Competibacterales;f__Competibacteraceae;g__Competibacter_A;s__	No Cluster Assigned	1.56266				Influent	State A	Week 1
BIN0028	971714	1	k101_564872	1048		d__Bacteria;p__Proteobacteria;c__Gammaproteobacteria;o__Competibacterales;f__Competibacteraceae;g__Competibacter_A;s__	No Cluster Assigned	3.78141			G_tfc23;G_tfc22	Influent	State A	Week 1
BIN0023	650015	1	k101_289844	2990		d__Bacteria;p__Actinobacteriota;c__Acidimicrobiia;o__Acidimicrobiales;f__Microtrichaceae;g__AWTP1-35;s__	No Cluster Assigned	1.98134				Influent	State A	Week 1
BIN0140	47032	1	k101_429845	2551		Unclassified	25	32.0959			F_traU;F_traW	Influent	State A	Week 1
BIN0011	1155917	1	k101_211206	3024		d__Bacteria;p__Actinobacteriota;c__Actinomycetia;o__Actinomycetales;f__Dermatophilaceae;g__GCA-2748155;s__	No Cluster Assigned	1.10165				Influent	State A	Week 1
BIN0011	1155917	1	k101_503590	2947		d__Bacteria;p__Actinobacteriota;c__Actinomycetia;o__Actinomycetales;f__Dermatophilaceae;g__GCA-2748155;s__	No Cluster Assigned	1.13044				Influent	State A	Week 1
BIN0075	215997	1	k101_36841	4305		Unclassified	No Cluster Assigned	4.14126			MOBT	Influent	State A	Week 1
BIN0075	215997	2	k101_196341	4599		Unclassified	No Cluster Assigned	7.75304				Influent	State A	Week 1
BIN0075	215997	3	k101_567498	4780		Unclassified	No Cluster Assigned	11.1892				Influent	State A	Week 1
BIN0075	215997	1	k101_658377	3253		Unclassified	No Cluster Assigned	5.48051				Influent	State A	Week 1
BIN0075	215997	1	k101_661514	2373		Unclassified	2	7.5129			F_traW	Influent	State A	Week 1
BIN0075	215997	1	k101_676440	1035		Unclassified	2	17.2252			virb4	Influent	State A	Week 1
BIN0012	408682	1	k101_266596	10450		d__Bacteria;p__Nitrospirota;c__Nitrospiria;o__Nitrospirales;f__Nitrospiraceae;g__Nitrospira_A;s__Nitrospira_A	No Cluster Assigned	0.901677			F_traG;F_traH;F_traF;G_tfc7	Influent	State A	Week 1
BIN0072	427750	1	k101_87083	2938		d__Bacteria;p__Proteobacteria;c__Gammaproteobacteria;o__Burkholderiales;f__Burkholderiaceae;g__Ottowia;s__Ottowia	No Cluster Assigned	3.06416				Influent	State A	Week 1
BIN0072	427750	1	k101_166757	3038		d__Bacteria;p__Proteobacteria;c__Gammaproteobacteria;o__Burkholderiales;f__Burkholderiaceae;g__Ottowia;s__Ottowia	No Cluster Assigned	2.9633				Influent	State A	Week 1
BIN0072	427750	1	k101_167488	3491		d__Bacteria;p__Proteobacteria;c__Gammaproteobacteria;o__Burkholderiales;f__Burkholderiaceae;g__Ottowia;s__Ottowia	No Cluster Assigned	2.57877				Influent	State A	Week 1
BIN0072	427750	1	k101_291947	2101		d__Bacteria;p__Proteobacteria;c__Gammaproteobacteria;o__Burkholderiales;f__Burkholderiaceae;g__Ottowia;s__Ottowia	1	4.28486			G_tfc5;T_virB1;G_tfc3	Influent	State A	Week 1
BIN0072	427750	1	k101_363952	1708		d__Bacteria;p__Proteobacteria;c__Gammaproteobacteria;o__Burkholderiales;f__Burkholderiaceae;g__Ottowia;s__Ottowia	No Cluster Assigned	5.27078			F_traK;F_traE	Influent	State A	Week 1
BIN0072	427750	2	k101_410273	2264		d__Bacteria;p__Proteobacteria;c__Gammaproteobacteria;o__Burkholderiales;f__Burkholderiaceae;g__Ottowia;s__Ottowia	No Cluster Assigned	7.95274	MPF_G	mate-pair-formation	G_tfc24;G_tfc23	Influent	State A	Week 1
BIN0072	427750	1	k101_420931	5016		d__Bacteria;p__Proteobacteria;c__Gammaproteobacteria;o__Burkholderiales;f__Burkholderiaceae;g__Ottowia;s__Ottowia	No Cluster Assigned	1.79476				Influent	State A	Week 1
BIN0072	427750	2	k101_491999	3805		d__Bacteria;p__Proteobacteria;c__Gammaproteobacteria;o__Burkholderiales;f__Burkholderiaceae;g__Ottowia;s__Ottowia	No Cluster Assigned	4.73193				Influent	State A	Week 1
BIN0072	427750	2	k101_502364	8972		d__Bacteria;p__Proteobacteria;c__Gammaproteobacteria;o__Burkholderiales;f__Burkholderiaceae;g__Ottowia;s__Ottowia	17	2.0068				Influent	State A	Week 1
BIN0072	427750	1	k101_536333	6323		d__Bacteria;p__Proteobacteria;c__Gammaproteobacteria;o__Burkholderiales;f__Burkholderiaceae;g__Ottowia;s__Ottowia	No Cluster Assigned	1.42377				Influent	State A	Week 1
BIN0072	427750	4	k101_609278	3339		d__Bacteria;p__Proteobacteria;c__Gammaproteobacteria;o__Burkholderiales;f__Burkholderiaceae;g__Ottowia;s__Ottowia	No Cluster Assigned	10.7847				Influent	State A	Week 1
BIN0072	427750	1	k101_619978	1680		d__Bacteria;p__Proteobacteria;c__Gammaproteobacteria;o__Burkholderiales;f__Burkholderiaceae;g__Ottowia;s__Ottowia	No Cluster Assigned	5.35863				Influent	State A	Week 1
BIN0034	1127002	1	k101_196599	2985		d__Bacteria;p__Proteobacteria;c__Gammaproteobacteria;o__Competibacterales;f__Competibacteraceae;g__RXIW01;s__RXIW01	No Cluster Assigned	1.14468				Influent	State A	Week 1
BIN0034	1127002	1	k101_534356	6417		d__Bacteria;p__Proteobacteria;c__Gammaproteobacteria;o__Competibacterales;f__Competibacteraceae;g__RXIW01;s__RXIW01	No Cluster Assigned	0.532471			MOBQ	Influent	State A	Week 1
BIN0001	1835568	1	k101_213269	5548		d__Bacteria;p__Proteobacteria;c__Gammaproteobacteria;o__Steroidobacterales;f__Steroidobacteraceae;g__RPQJ01;s__	No Cluster Assigned	0.378134				Influent	State A	Week 1
BIN0001	1835568	1	k101_412936	2441		d__Bacteria;p__Proteobacteria;c__Gammaproteobacteria;o__Steroidobacterales;f__Steroidobacteraceae;g__RPQJ01;s__	No Cluster Assigned	0.859438				Influent	State A	Week 1
BIN0045	588401	1	k101_193219	1092		d__Bacteria;p__Proteobacteria;c__Gammaproteobacteria;o__Burkholderiales;f__Burkholderiaceae;g__Rubrivivax;s__	27	5.99317				Influent	State A	Week 1
BIN0012	408682	1	k101_72867	8352		d__Bacteria;p__Nitrospirota;c__Nitrospiria;o__Nitrospirales;f__Nitrospiraceae;g__Nitrospira_A;s__Nitrospira_A	2	1.12818			F_traG	Influent	State A	Week 1
BIN0012	408682	1	k101_108103	6328		d__Bacteria;p__Nitrospirota;c__Nitrospiria;o__Nitrospirales;f__Nitrospiraceae;g__Nitrospira_A;s__Nitrospira_A	2	1.48902			F_traG;F_traH;F_traF;F_traU;F_traW	Influent	State A	Week 1
BIN0012	408682	1	k101_36841	4305		d__Bacteria;p__Nitrospirota;c__Nitrospiria;o__Nitrospirales;f__Nitrospiraceae;g__Nitrospira_A;s__Nitrospira_A	No Cluster Assigned	2.18874			MOBT	Influent	State A	Week 1
BIN0009	1539314	1	k101_108103	6328		d__Bacteria;p__Proteobacteria;c__Gammaproteobacteria;o__Burkholderiales;f__Rhodocyclaceae;g__Azonexus;s__Azonexus	2	0.39533			F_traG;F_traH;F_traF;F_traU;F_traW	Influent	State A	Week 1
BIN0009	1539314	1	k101_271868	3164		d__Bacteria;p__Proteobacteria;c__Gammaproteobacteria;o__Burkholderiales;f__Rhodocyclaceae;g__Azonexus;s__Azonexus	No Cluster Assigned	0.790659				Influent	State A	Week 1
BIN0009	1539314	1	k101_575548	2507		d__Bacteria;p__Proteobacteria;c__Gammaproteobacteria;o__Burkholderiales;f__Rhodocyclaceae;g__Azonexus;s__Azonexus	1	0.997864	MPF_F	mate-pair-formation	t4cp1;G_tfc7	Influent	State A	Week 1
BIN0052	416186	1	k101_70154	16414		Unclassified	No Cluster Assigned	0.563704			MOBP2	Influent	State A	Week 1
BIN0052	416186	1	k101_95975	4932		Unclassified	No Cluster Assigned	1.87604				Influent	State A	Week 1
BIN0052	416186	1	k101_121049	16932		Unclassified	28	0.546459				Influent	State A	Week 1
BIN0052	416186	1	k101_540514	7357		Unclassified	28	1.25766				Influent	State A	Week 1
BIN0045	588401	1	k101_145364	2415		d__Bacteria;p__Proteobacteria;c__Gammaproteobacteria;o__Burkholderiales;f__Burkholderiaceae;g__Rubrivivax;s__	No Cluster Assigned	2.70996			F_traW;F_traU	Influent	State A	Week 1
BIN0045	588401	1	k101_236164	2980		d__Bacteria;p__Proteobacteria;c__Gammaproteobacteria;o__Burkholderiales;f__Burkholderiaceae;g__Rubrivivax;s__	No Cluster Assigned	2.19616				Influent	State A	Week 1
BIN0045	588401	1	k101_250324	1752		d__Bacteria;p__Proteobacteria;c__Gammaproteobacteria;o__Burkholderiales;f__Burkholderiaceae;g__Rubrivivax;s__	4	3.73547			G_tfc12;G_tfc13;G_tfc14	Influent	State A	Week 1
BIN0045	588401	1	k101_267228	3651		d__Bacteria;p__Proteobacteria;c__Gammaproteobacteria;o__Burkholderiales;f__Burkholderiaceae;g__Rubrivivax;s__	No Cluster Assigned	1.79254				Influent	State A	Week 1
BIN0045	588401	1	k101_312037	3167		d__Bacteria;p__Proteobacteria;c__Gammaproteobacteria;o__Burkholderiales;f__Burkholderiaceae;g__Rubrivivax;s__	No Cluster Assigned	2.06648				Influent	State A	Week 1
BIN0045	588401	1	k101_600205	6166		d__Bacteria;p__Proteobacteria;c__Gammaproteobacteria;o__Burkholderiales;f__Burkholderiaceae;g__Rubrivivax;s__	15	1.06139			G_tfc24	Influent	State A	Week 1
BIN0045	588401	1	k101_615442	5175		d__Bacteria;p__Proteobacteria;c__Gammaproteobacteria;o__Burkholderiales;f__Burkholderiaceae;g__Rubrivivax;s__	No Cluster Assigned	1.26465				Influent	State A	Week 1
BIN0014	1162959	1	k101_86291	2916		d__Bacteria;p__Proteobacteria;c__Gammaproteobacteria;o__Xanthomonadales;f__Xanthomonadaceae;g__Thermomonas;s__Thermomonas	16	1.13554				Influent	State A	Week 1
BIN0014	1162959	1	k101_341194	7235		d__Bacteria;p__Proteobacteria;c__Gammaproteobacteria;o__Xanthomonadales;f__Xanthomonadaceae;g__Thermomonas;s__Thermomonas	11	0.457667				Influent	State A	Week 1
BIN0108	141986	1	k101_166757	3038		Unclassified	No Cluster Assigned	8.92729				Influent	State A	Week 1
BIN0108	141986	1	k101_372933	3364		Unclassified	1	8.06216	MPF_G	mate-pair-formation	G_tfc5;T_virB1;G_tfc3;G_tfc2	Influent	State A	Week 1
BIN0108	141986	1	k101_507057	4185		Unclassified	No Cluster Assigned	6.48055				Influent	State A	Week 1
BIN0002	1855624	1	k101_114625	3707		d__Bacteria;p__Proteobacteria;c__Gammaproteobacteria;o__Burkholderiales;f__Burkholderiaceae;g__JAABQG01;s__	No Cluster Assigned	0.55981				Influent	State A	Week 1
BIN0009	1539314	1	k101_86291	2916		d__Bacteria;p__Proteobacteria;c__Gammaproteobacteria;o__Burkholderiales;f__Rhodocyclaceae;g__Azonexus;s__Azonexus	16	0.857903				Influent	State A	Week 1
BIN0009	1539314	1	k101_477167	1455		d__Bacteria;p__Proteobacteria;c__Gammaproteobacteria;o__Burkholderiales;f__Rhodocyclaceae;g__Azonexus;s__Azonexus	3	1.71934			T_virB6;T_virB5	Influent	State A	Week 1
BIN0009	1539314	1	k101_657328	3488		d__Bacteria;p__Proteobacteria;c__Gammaproteobacteria;o__Burkholderiales;f__Rhodocyclaceae;g__Azonexus;s__Azonexus	No Cluster Assigned	0.717215			F_traG	Influent	State A	Week 1
BIN0027	993143	1	k101_291947	2101		d__Bacteria;p__Proteobacteria;c__Gammaproteobacteria;o__Xanthomonadales;f__Rhodanobacteraceae;g__;s__	1	1.8455			G_tfc5;T_virB1;G_tfc3	Influent	State A	Week 1
BIN0027	993143	1	k101_420931	5016		d__Bacteria;p__Proteobacteria;c__Gammaproteobacteria;o__Xanthomonadales;f__Rhodanobacteraceae;g__;s__	No Cluster Assigned	0.773007				Influent	State A	Week 1
BIN0027	993143	1	k101_654722	7057		d__Bacteria;p__Proteobacteria;c__Gammaproteobacteria;o__Xanthomonadales;f__Rhodanobacteraceae;g__;s__	11	0.549441				Influent	State A	Week 1
BIN0069	178538	2	k101_70154	16414		d__Bacteria;p__Cyanobacteria;c__Vampirovibrionia;o__Obscuribacterales;f__Obscuribacteraceae;g__Obscuribacter;s__Obscuribacter	No Cluster Assigned	2.62808			MOBP2	Influent	State A	Week 1
BIN0130	63972	2	k101_36841	4305		Unclassified	No Cluster Assigned	27.9653			MOBT	Influent	State A	Week 1
BIN0130	63972	8	k101_72867	8352		Unclassified	2	57.6584			F_traG	Influent	State A	Week 1
BIN0130	63972	4	k101_108103	6328		Unclassified	2	38.0502			F_traG;F_traH;F_traF;F_traU;F_traW	Influent	State A	Week 1
BIN0130	63972	1	k101_113125	2221		Unclassified	2	27.1028			F_traL;F_traE	Influent	State A	Week 1
BIN0130	63972	1	k101_196341	4599		Unclassified	No Cluster Assigned	13.0888				Influent	State A	Week 1
BIN0130	63972	1	k101_269337	2730		Unclassified	No Cluster Assigned	22.0496				Influent	State A	Week 1
BIN0060	514685	1	k101_220146	5198		d__Bacteria;p__Myxococcota;c__Polyangia;o__Palsa-1104;f__JAEUJZ01;g__JAGNNG01;s__	No Cluster Assigned	1.43938				Influent	State A	Week 1
BIN0060	514685	2	k101_452594	6225		d__Bacteria;p__Myxococcota;c__Polyangia;o__Palsa-1104;f__JAEUJZ01;g__JAGNNG01;s__	No Cluster Assigned	2.40382				Influent	State A	Week 1
BIN0060	514685	1	k101_567800	3007		d__Bacteria;p__Myxococcota;c__Polyangia;o__Palsa-1104;f__JAEUJZ01;g__JAGNNG01;s__	No Cluster Assigned	2.48816				Influent	State A	Week 1
BIN0133	99336	1	k101_56669	2522		Unclassified	7	15.371			G_tfc9;G_tfc8;G_tfc7;t4cp1	Influent	State A	Week 1
BIN0133	99336	1	k101_86291	2916		Unclassified	16	13.2941				Influent	State A	Week 1
BIN0133	99336	1	k101_155005	2489		Unclassified	No Cluster Assigned	15.5748			F_traF;F_traH	Influent	State A	Week 1
BIN0133	99336	1	k101_348231	3135		Unclassified	16	12.3654				Influent	State A	Week 1
BIN0046	1433720	1	k101_459054	6696		d__Bacteria;p__Proteobacteria;c__Gammaproteobacteria;o__Pseudomonadales;f__UBA5862;g__;s__	No Cluster Assigned	0.401119	rep_cluster_429	replicon		Influent	State A	Week 1
BIN0048	533113	1	k101_372933	3364		d__Bacteria;p__Proteobacteria;c__Gammaproteobacteria;o__Burkholderiales;f__Rhodocyclaceae;g__Azospira_A;s__	1	2.14723	MPF_G	mate-pair-formation	G_tfc5;T_virB1;G_tfc3;G_tfc2	Influent	State A	Week 1
BIN0048	533113	1	k101_382441	3501		d__Bacteria;p__Proteobacteria;c__Gammaproteobacteria;o__Burkholderiales;f__Rhodocyclaceae;g__Azospira_A;s__	No Cluster Assigned	2.0632				Influent	State A	Week 1
BIN0005	1662343	1	k101_446693	5690		d__Bacteria;p__Actinobacteriota;c__Actinomycetia;o__Actinomycetales;f__Dermatophilaceae;g__GCA-2748155;s__	26	0.407118				Influent	State A	Week 1
BIN0005	1662343	1	k101_630423	9946		d__Bacteria;p__Actinobacteriota;c__Actinomycetia;o__Actinomycetales;f__Dermatophilaceae;g__GCA-2748155;s__	32	0.232908				Influent	State A	Week 1
BIN0002	1855624	2	k101_133356	4872		d__Bacteria;p__Proteobacteria;c__Gammaproteobacteria;o__Burkholderiales;f__Burkholderiaceae;g__JAABQG01;s__	No Cluster Assigned	0.851894				Influent	State A	Week 1
BIN0002	1855624	1	k101_231429	1242		d__Bacteria;p__Proteobacteria;c__Gammaproteobacteria;o__Burkholderiales;f__Burkholderiaceae;g__JAABQG01;s__	3	1.67087			virb4	Influent	State A	Week 1
BIN0002	1855624	1	k101_341194	7235		d__Bacteria;p__Proteobacteria;c__Gammaproteobacteria;o__Burkholderiales;f__Burkholderiaceae;g__JAABQG01;s__	11	0.28683				Influent	State A	Week 1
BIN0002	1855624	1	k101_352687	1803		d__Bacteria;p__Proteobacteria;c__Gammaproteobacteria;o__Burkholderiales;f__Burkholderiaceae;g__JAABQG01;s__	1	1.15098	MPF_G	mate-pair-formation	G_tfc3;G_tfc2	Influent	State A	Week 1
BIN0002	1855624	1	k101_428190	6073		d__Bacteria;p__Proteobacteria;c__Gammaproteobacteria;o__Burkholderiales;f__Burkholderiaceae;g__JAABQG01;s__	No Cluster Assigned	0.341712				Influent	State A	Week 1
BIN0002	1855624	1	k101_561453	5846		d__Bacteria;p__Proteobacteria;c__Gammaproteobacteria;o__Burkholderiales;f__Burkholderiaceae;g__JAABQG01;s__	10	0.35498				Influent	State A	Week 1
BIN0002	1855624	1	k101_654722	7057		d__Bacteria;p__Proteobacteria;c__Gammaproteobacteria;o__Burkholderiales;f__Burkholderiaceae;g__JAABQG01;s__	11	0.294065				Influent	State A	Week 1
BIN0063	470091	1	k101_372933	3364		d__Bacteria;p__Proteobacteria;c__Gammaproteobacteria;o__Burkholderiales;f__Usitatibacteraceae;g__FEB-7;s__	1	2.43509	MPF_G	mate-pair-formation	G_tfc5;T_virB1;G_tfc3;G_tfc2	Influent	State A	Week 1
BIN0015	1852194	1	k101_236164	2980		d__Bacteria;p__Proteobacteria;c__Gammaproteobacteria;o__Burkholderiales;f__Rhodocyclaceae;g__Zoogloea;s__	No Cluster Assigned	0.69767				Influent	State A	Week 1
BIN0027	993143	1	k101_616547	3731		d__Bacteria;p__Proteobacteria;c__Gammaproteobacteria;o__Xanthomonadales;f__Rhodanobacteraceae;g__;s__	No Cluster Assigned	1.03924				Influent	State A	Week 1
BIN0009	1539314	1	k101_243578	6142		d__Bacteria;p__Proteobacteria;c__Gammaproteobacteria;o__Burkholderiales;f__Rhodocyclaceae;g__Azonexus;s__Azonexus	No Cluster Assigned	0.407301				Influent	State A	Week 1
BIN0009	1539314	1	k101_522271	1612		d__Bacteria;p__Proteobacteria;c__Gammaproteobacteria;o__Burkholderiales;f__Rhodocyclaceae;g__Azonexus;s__Azonexus	13	1.55189				Influent	State A	Week 1
BIN0028	971714	1	k101_86326	3888		d__Bacteria;p__Proteobacteria;c__Gammaproteobacteria;o__Competibacterales;f__Competibacteraceae;g__Competibacter_A;s__	9	1.01927				Influent	State A	Week 1
BIN0028	971714	1	k101_661274	6854		d__Bacteria;p__Proteobacteria;c__Gammaproteobacteria;o__Competibacterales;f__Competibacteraceae;g__Competibacter_A;s__	No Cluster Assigned	0.57819				Influent	State A	Week 1
BIN0001	1835568	1	k101_213269	5548		d__Bacteria;p__Proteobacteria;c__Gammaproteobacteria;o__Steroidobacterales;f__Steroidobacteraceae;g__RPQJ01;s__	No Cluster Assigned	0.378134				Influent	State A	Week 1
BIN0060	514685	1	k101_481437	2868		d__Bacteria;p__Myxococcota;c__Polyangia;o__Palsa-1104;f__JAEUJZ01;g__JAGNNG01;s__	No Cluster Assigned	2.60875				Influent	State A	Week 1
BIN0027	993143	1	k101_313756	3666		d__Bacteria;p__Proteobacteria;c__Gammaproteobacteria;o__Xanthomonadales;f__Rhodanobacteraceae;g__;s__	No Cluster Assigned	1.05767				Influent	State A	Week 1
BIN0027	993143	1	k101_654722	7057		d__Bacteria;p__Proteobacteria;c__Gammaproteobacteria;o__Xanthomonadales;f__Rhodanobacteraceae;g__;s__	11	0.549441				Influent	State A	Week 1
BIN0027	993143	2	k101_654722	7057		d__Bacteria;p__Proteobacteria;c__Gammaproteobacteria;o__Xanthomonadales;f__Rhodanobacteraceae;g__;s__	11	1.09888				Influent	State A	Week 1
BIN0094	269817	1	k101_86291	2916		Unclassified	16	4.89436				Influent	State A	Week 1
BIN0094	269817	1	k101_107417	1625		Unclassified	12	8.78275			MOBH	Influent	State A	Week 1
BIN0094	269817	1	k101_135569	1095		Unclassified	4	13.0338			G_tfc11;G_tfc10;G_tfc9	Influent	State A	Week 1
BIN0094	269817	3	k101_166757	3038		Unclassified	No Cluster Assigned	14.0934				Influent	State A	Week 1
BIN0094	269817	2	k101_213506	3245		Unclassified	No Cluster Assigned	8.79628				Influent	State A	Week 1
BIN0094	269817	1	k101_243435	5710		Unclassified	No Cluster Assigned	2.49947				Influent	State A	Week 1
BIN0094	269817	1	k101_280345	1720		Unclassified	12	8.29765			MOBH	Influent	State A	Week 1
BIN0094	269817	1	k101_291947	2101		Unclassified	1	6.79294			G_tfc5;T_virB1;G_tfc3	Influent	State A	Week 1
BIN0094	269817	2	k101_341194	7235		Unclassified	11	3.94526				Influent	State A	Week 1
BIN0094	269817	2	k101_372933	3364		Unclassified	1	8.48511	MPF_G	mate-pair-formation	G_tfc5;T_virB1;G_tfc3;G_tfc2	Influent	State A	Week 1
BIN0094	269817	1	k101_374274	2042		Unclassified	4	6.98921	MPF_G	mate-pair-formation	G_tfc11;G_tfc12;G_tfc13	Influent	State A	Week 1
BIN0094	269817	3	k101_502364	8972		Unclassified	17	4.77217				Influent	State A	Week 1
BIN0094	269817	1	k101_503311	1639		Unclassified	3	8.70773			T_virB3;T_virB2	Influent	State A	Week 1
BIN0094	269817	1	k101_536333	6323		Unclassified	No Cluster Assigned	2.25715				Influent	State A	Week 1
BIN0094	269817	1	k101_600205	6166		Unclassified	15	2.31462			G_tfc24	Influent	State A	Week 1
BIN0094	269817	3	k101_609278	3339		Unclassified	No Cluster Assigned	12.823				Influent	State A	Week 1
BIN0094	269817	2	k101_653425	3442		Unclassified	10	8.29283			T_virB9;T_virB11	Influent	State A	Week 1
BIN0094	269817	1	k101_668845	3186		Unclassified	4	4.47959	MPF_G	mate-pair-formation	G_tfc14;G_tfc13;G_tfc12;G_tfc11	Influent	State A	Week 1
BIN0050	526298	1	k101_348231	3135		Unclassified	16	2.33391				Influent	State A	Week 1
BIN0027	993143	1	k101_550280	3453		d__Bacteria;p__Proteobacteria;c__Gammaproteobacteria;o__Xanthomonadales;f__Rhodanobacteraceae;g__;s__	No Cluster Assigned	1.12291				Influent	State A	Week 1
BIN0027	993143	1	k101_668845	3186		d__Bacteria;p__Proteobacteria;c__Gammaproteobacteria;o__Xanthomonadales;f__Rhodanobacteraceae;g__;s__	4	1.21701	MPF_G	mate-pair-formation	G_tfc14;G_tfc13;G_tfc12;G_tfc11	Influent	State A	Week 1
BIN0052	416186	1	k101_95975	4932		Unclassified	No Cluster Assigned	1.87604				Influent	State A	Week 1
BIN0034	1127002	1	k101_170868	2743		d__Bacteria;p__Proteobacteria;c__Gammaproteobacteria;o__Competibacterales;f__Competibacteraceae;g__RXIW01;s__RXIW01	No Cluster Assigned	1.24567				Influent	State A	Week 1
BIN0027	993143	1	k101_536333	6323		d__Bacteria;p__Proteobacteria;c__Gammaproteobacteria;o__Xanthomonadales;f__Rhodanobacteraceae;g__;s__	No Cluster Assigned	0.613222				Influent	State A	Week 1
BIN0027	993143	1	k101_540910	2925		d__Bacteria;p__Proteobacteria;c__Gammaproteobacteria;o__Xanthomonadales;f__Rhodanobacteraceae;g__;s__	7	1.32561			G_tfc10;G_tfc9;G_tfc8;G_tfc7;t4cp1	Influent	State A	Week 1
BIN0125	75194	1	k101_279065	1277		d__Bacteria;p__Cyanobacteria;c__Cyanobacteriia;o__CACIAM-69d;f__CACIAM-69d;g__CACIAM-69d;s__CACIAM-69d	3	40.1032			T_virB3;T_virB2;T_virB11	Influent	State A	Week 1
BIN0002	1855624	1	k101_275583	5939		d__Bacteria;p__Proteobacteria;c__Gammaproteobacteria;o__Burkholderiales;f__Burkholderiaceae;g__JAABQG01;s__	No Cluster Assigned	0.349422				Influent	State A	Week 1
BIN0002	1855624	1	k101_684733	3018		d__Bacteria;p__Proteobacteria;c__Gammaproteobacteria;o__Burkholderiales;f__Burkholderiaceae;g__JAABQG01;s__	No Cluster Assigned	0.687613			MOBQ	Influent	State A	Week 1
BIN0011	1155917	1	k101_630423	9946		d__Bacteria;p__Actinobacteriota;c__Actinomycetia;o__Actinomycetales;f__Dermatophilaceae;g__GCA-2748155;s__	32	0.334948				Influent	State A	Week 1
BIN0000	2401866	1	k101_420931	5016		d__Bacteria;p__Myxococcota;c__Myxococcia;o__Myxococcales;f__Anaeromyxobacteraceae;g__JADKCZ01;s__	No Cluster Assigned	0.319629				Influent	State A	Week 1
BIN0011	1155917	1	k101_455787	4300		d__Bacteria;p__Actinobacteriota;c__Actinomycetia;o__Actinomycetales;f__Dermatophilaceae;g__GCA-2748155;s__	6	0.774743			T_virB11;T_virB2;T_virB3	Influent	State A	Week 1
BIN0068	313035	1	k101_494265	4640		Unclassified	No Cluster Assigned	2.6512				Influent	State A	Week 1
BIN0104	151880	1	k101_676440	1035		Unclassified	2	24.497			virb4	Influent	State A	Week 1
BIN0023	650015	1	k101_615442	5175		d__Bacteria;p__Actinobacteriota;c__Acidimicrobiia;o__Acidimicrobiales;f__Microtrichaceae;g__AWTP1-35;s__	No Cluster Assigned	1.14477				Influent	State A	Week 1
BIN0009	1539314	1	k101_60851	2620		d__Bacteria;p__Proteobacteria;c__Gammaproteobacteria;o__Burkholderiales;f__Rhodocyclaceae;g__Azonexus;s__Azonexus	No Cluster Assigned	0.954827				Influent	State A	Week 1
BIN0055	285392	2	k101_70154	16414		d__Bacteria;p__Cyanobacteria;c__Vampirovibrionia;o__Obscuribacterales;f__Obscuribacteraceae;g__Obscuribacter;s__Obscuribacter	No Cluster Assigned	1.64409			MOBP2	Influent	State A	Week 1
BIN0055	285392	1	k101_121049	16932		d__Bacteria;p__Cyanobacteria;c__Vampirovibrionia;o__Obscuribacterales;f__Obscuribacteraceae;g__Obscuribacter;s__Obscuribacter	28	0.796898				Influent	State A	Week 1
BIN0055	285392	1	k101_336580	1181		d__Bacteria;p__Cyanobacteria;c__Vampirovibrionia;o__Obscuribacterales;f__Obscuribacteraceae;g__Obscuribacter;s__Obscuribacter	No Cluster Assigned	11.4251				Influent	State A	Week 1
BIN0091	173487	1	k101_36841	4305		d__Bacteria;p__Nitrospirota;c__Nitrospiria;o__Nitrospirales;f__Nitrospiraceae;g__Nitrospira_A;s__Nitrospira_A	No Cluster Assigned	5.156			MOBT	Influent	State A	Week 1
BIN0091	173487	1	k101_45113	1802		d__Bacteria;p__Nitrospirota;c__Nitrospiria;o__Nitrospirales;f__Nitrospiraceae;g__Nitrospira_A;s__Nitrospira_A	2	12.3177			F_traW;F_traU	Influent	State A	Week 1
BIN0091	173487	2	k101_72867	8352		d__Bacteria;p__Nitrospirota;c__Nitrospiria;o__Nitrospirales;f__Nitrospiraceae;g__Nitrospira_A;s__Nitrospira_A	2	5.31527			F_traG	Influent	State A	Week 1
BIN0091	173487	2	k101_113125	2221		d__Bacteria;p__Nitrospirota;c__Nitrospiria;o__Nitrospirales;f__Nitrospiraceae;g__Nitrospira_A;s__Nitrospira_A	2	19.9879			F_traL;F_traE	Influent	State A	Week 1
BIN0091	173487	1	k101_196341	4599		d__Bacteria;p__Nitrospirota;c__Nitrospiria;o__Nitrospirales;f__Nitrospiraceae;g__Nitrospira_A;s__Nitrospira_A	No Cluster Assigned	4.82639				Influent	State A	Week 1
BIN0091	173487	2	k101_567498	4780		d__Bacteria;p__Nitrospirota;c__Nitrospiria;o__Nitrospirales;f__Nitrospiraceae;g__Nitrospira_A;s__Nitrospira_A	No Cluster Assigned	9.28727				Influent	State A	Week 1
BIN0091	173487	1	k101_661514	2373		d__Bacteria;p__Nitrospirota;c__Nitrospiria;o__Nitrospirales;f__Nitrospiraceae;g__Nitrospira_A;s__Nitrospira_A	2	9.35381			F_traW	Influent	State A	Week 1
BIN0006	2049420	1	k101_436362	2509		d__Bacteria;p__Proteobacteria;c__Gammaproteobacteria;o__Burkholderiales;f__Rhodocyclaceae;g__Azonexus;s__	No Cluster Assigned	0.748896				Influent	State A	Week 1
BIN0006	2049420	1	k101_567800	3007		d__Bacteria;p__Proteobacteria;c__Gammaproteobacteria;o__Burkholderiales;f__Rhodocyclaceae;g__Azonexus;s__	No Cluster Assigned	0.624868				Influent	State A	Week 1
BIN0014	1162959	1	k101_45464	1049		d__Bacteria;p__Proteobacteria;c__Gammaproteobacteria;o__Xanthomonadales;f__Xanthomonadaceae;g__Thermomonas;s__Thermomonas	14	3.15655			F_traH	Influent	State A	Week 1
BIN0014	1162959	1	k101_56669	2522		d__Bacteria;p__Proteobacteria;c__Gammaproteobacteria;o__Xanthomonadales;f__Xanthomonadaceae;g__Thermomonas;s__Thermomonas	7	1.31294			G_tfc9;G_tfc8;G_tfc7;t4cp1	Influent	State A	Week 1
BIN0014	1162959	1	k101_243898	1039		d__Bacteria;p__Proteobacteria;c__Gammaproteobacteria;o__Xanthomonadales;f__Xanthomonadaceae;g__Thermomonas;s__Thermomonas	15	3.18693			G_tfc24	Influent	State A	Week 1
BIN0023	650015	1	k101_347501	3125		d__Bacteria;p__Actinobacteriota;c__Acidimicrobiia;o__Acidimicrobiales;f__Microtrichaceae;g__AWTP1-35;s__	No Cluster Assigned	1.89574				Influent	State A	Week 1
BIN0027	993143	1	k101_415615	1607		d__Bacteria;p__Proteobacteria;c__Gammaproteobacteria;o__Xanthomonadales;f__Rhodanobacteraceae;g__;s__	No Cluster Assigned	2.41282			MOBQ	Influent	State A	Week 1
BIN0027	993143	1	k101_654722	7057		d__Bacteria;p__Proteobacteria;c__Gammaproteobacteria;o__Xanthomonadales;f__Rhodanobacteraceae;g__;s__	11	0.549441				Influent	State A	Week 1
BIN0043	448824	1	k101_48923	2822		d__Bacteria;p__Proteobacteria;c__Alphaproteobacteria;o__Sphingomonadales;f__Sphingomonadaceae;g__Novosphingobium;s__	No Cluster Assigned	3.04032			G_tfc19	Influent	State A	Week 1
BIN0045	588401	1	k101_214419	2990		d__Bacteria;p__Proteobacteria;c__Gammaproteobacteria;o__Burkholderiales;f__Burkholderiaceae;g__Rubrivivax;s__	No Cluster Assigned	2.18881				Influent	State A	Week 1
BIN0048	533113	1	k101_55803	5205		d__Bacteria;p__Proteobacteria;c__Gammaproteobacteria;o__Burkholderiales;f__Rhodocyclaceae;g__Azospira_A;s__	No Cluster Assigned	1.38776				Influent	State A	Week 1
BIN0048	533113	1	k101_494265	4640		d__Bacteria;p__Proteobacteria;c__Gammaproteobacteria;o__Burkholderiales;f__Rhodocyclaceae;g__Azospira_A;s__	No Cluster Assigned	1.55674				Influent	State A	Week 1
BIN0031	1121776	1	k101_117579	3746		d__Bacteria;p__Proteobacteria;c__Gammaproteobacteria;o__Xanthomonadales;f__Xanthomonadaceae;g__Thermomonas;s__	No Cluster Assigned	0.916387				Influent	State A	Week 1
BIN0031	1121776	1	k101_348231	3135		d__Bacteria;p__Proteobacteria;c__Gammaproteobacteria;o__Xanthomonadales;f__Xanthomonadaceae;g__Thermomonas;s__	16	1.09499				Influent	State A	Week 1
BIN0031	1121776	1	k101_649891	5530		d__Bacteria;p__Proteobacteria;c__Gammaproteobacteria;o__Xanthomonadales;f__Xanthomonadaceae;g__Thermomonas;s__	No Cluster Assigned	0.620757				Influent	State A	Week 1
BIN0019	308103	1	k101_113125	2221		d__Bacteria;p__Nitrospirota;c__Nitrospiria;o__Nitrospirales;f__Nitrospiraceae;g__Nitrospira_A;s__Nitrospira_A	2	5.62741			F_traL;F_traE	Influent	State A	Week 1
BIN0013	3017842	1	k101_457712	4466		d__Bacteria;p__Proteobacteria;c__Gammaproteobacteria;o__Burkholderiales;f__Rhodocyclaceae;g__Zoogloea;s__Zoogloea	No Cluster Assigned	0.285718				Influent	State A	Week 1
BIN0031	1121776	2	k101_536333	6323		d__Bacteria;p__Proteobacteria;c__Gammaproteobacteria;o__Xanthomonadales;f__Xanthomonadaceae;g__Thermomonas;s__	No Cluster Assigned	1.08581				Influent	State A	Week 1
BIN0052	416186	1	k101_121049	16932		Unclassified	28	0.546459				Influent	State A	Week 1
BIN0045	588401	1	k101_287679	3335		d__Bacteria;p__Proteobacteria;c__Gammaproteobacteria;o__Burkholderiales;f__Burkholderiaceae;g__Rubrivivax;s__	No Cluster Assigned	1.96238				Influent	State A	Week 1
BIN0045	588401	1	k101_564388	1675		d__Bacteria;p__Proteobacteria;c__Gammaproteobacteria;o__Burkholderiales;f__Burkholderiaceae;g__Rubrivivax;s__	No Cluster Assigned	3.90719			F_traK	Influent	State A	Week 1
BIN0005	1662343	1	k101_510978	2194		d__Bacteria;p__Actinobacteriota;c__Actinomycetia;o__Actinomycetales;f__Dermatophilaceae;g__GCA-2748155;s__	No Cluster Assigned	1.05583			MOBQ	Influent	State A	Week 1
BIN0068	313035	1	k101_494265	4640		Unclassified	No Cluster Assigned	2.6512				Influent	State A	Week 1
BIN0006	2049420	1	k101_550280	3453		d__Bacteria;p__Proteobacteria;c__Gammaproteobacteria;o__Burkholderiales;f__Rhodocyclaceae;g__Azonexus;s__	No Cluster Assigned	0.544159				Influent	State A	Week 1
BIN0013	3017842	1	k101_180730	13868		d__Bacteria;p__Proteobacteria;c__Gammaproteobacteria;o__Burkholderiales;f__Rhodocyclaceae;g__Zoogloea;s__Zoogloea	No Cluster Assigned	0.0920116				Influent	State A	Week 1
BIN0013	3017842	1	k101_348231	3135		d__Bacteria;p__Proteobacteria;c__Gammaproteobacteria;o__Burkholderiales;f__Rhodocyclaceae;g__Zoogloea;s__Zoogloea	16	0.407023				Influent	State A	Week 1
BIN0013	3017842	1	k101_400699	3012		d__Bacteria;p__Proteobacteria;c__Gammaproteobacteria;o__Burkholderiales;f__Rhodocyclaceae;g__Zoogloea;s__Zoogloea	8	0.423644			F_traN;F_trbC	Influent	State A	Week 1
BIN0013	3017842	1	k101_528495	8730		d__Bacteria;p__Proteobacteria;c__Gammaproteobacteria;o__Burkholderiales;f__Rhodocyclaceae;g__Zoogloea;s__Zoogloea	1	0.146165			G_tfc2	Influent	State A	Week 1
BIN0027	993143	1	k101_34998	2705		d__Bacteria;p__Proteobacteria;c__Gammaproteobacteria;o__Xanthomonadales;f__Rhodanobacteraceae;g__;s__	No Cluster Assigned	1.43342				Influent	State A	Week 1
BIN0067	169062	1	k101_34998	2705		Unclassified	No Cluster Assigned	8.42054				Influent	State A	Week 1
BIN0067	169062	1	k101_34998	2705		Unclassified	No Cluster Assigned	8.42054				Influent	State A	Week 1
BIN0014	1162959	1	k101_34998	2705		d__Bacteria;p__Proteobacteria;c__Gammaproteobacteria;o__Xanthomonadales;f__Xanthomonadaceae;g__Thermomonas;s__Thermomonas	No Cluster Assigned	1.22411				Influent	State A	Week 1
BIN0067	169062	1	k101_34998	2705		Unclassified	No Cluster Assigned	8.42054				Influent	State A	Week 1
BIN0039	4030981	1	k101_34998	2705		d__Bacteria;p__Bacteroidota;c__Bacteroidia;o__AKYH767-A;f__OLB10;g__OLB10;s__OLB10	No Cluster Assigned	0.353163				Influent	State A	Week 1
BIN0056	671851	1	k101_34998	2705		d__Bacteria;p__Proteobacteria;c__Gammaproteobacteria;o__Burkholderiales;f__Burkholderiaceae;g__Ottowia;s__Ottowia	No Cluster Assigned	2.11891				Influent	State A	Week 1
BIN0014	1162959	1	k101_34998	2705		d__Bacteria;p__Proteobacteria;c__Gammaproteobacteria;o__Xanthomonadales;f__Xanthomonadaceae;g__Thermomonas;s__Thermomonas	No Cluster Assigned	1.22411				Influent	State A	Week 1
BIN0067	169062	1	k101_34998	2705		Unclassified	No Cluster Assigned	8.42054				Influent	State A	Week 1
BIN0031	1121776	1	k101_34998	2705		d__Bacteria;p__Proteobacteria;c__Gammaproteobacteria;o__Xanthomonadales;f__Xanthomonadaceae;g__Thermomonas;s__	No Cluster Assigned	1.26905				Influent	State A	Week 1
BIN0067	169062	1	k101_34998	2705		Unclassified	No Cluster Assigned	8.42054				Influent	State A	Week 1
BIN0067	169062	1	k101_34998	2705		Unclassified	No Cluster Assigned	8.42054				Influent	State A	Week 1
BIN0014	1162959	1	k101_34998	2705		d__Bacteria;p__Proteobacteria;c__Gammaproteobacteria;o__Xanthomonadales;f__Xanthomonadaceae;g__Thermomonas;s__Thermomonas	No Cluster Assigned	1.22411				Influent	State A	Week 1
BIN0067	169062	2	k101_34998	2705		Unclassified	No Cluster Assigned	16.8411				Influent	State A	Week 1
BIN0067	169062	1	k101_34998	2705		Unclassified	No Cluster Assigned	8.42054				Influent	State A	Week 1
BIN0067	169062	1	k101_34998	2705		Unclassified	No Cluster Assigned	8.42054				Influent	State A	Week 1
BIN0067	169062	1	k101_34998	2705		Unclassified	No Cluster Assigned	8.42054				Influent	State A	Week 1
BIN0067	169062	1	k101_34998	2705		Unclassified	No Cluster Assigned	8.42054				Influent	State A	Week 1
BIN0027	993143	1	k101_34998	2705		d__Bacteria;p__Proteobacteria;c__Gammaproteobacteria;o__Xanthomonadales;f__Rhodanobacteraceae;g__;s__	No Cluster Assigned	1.43342				Influent	State A	Week 1
BIN0067	169062	1	k101_34998	2705		Unclassified	No Cluster Assigned	8.42054				Influent	State A	Week 1
BIN0022	676931	1	k101_34998	2705		d__Bacteria;p__Myxococcota;c__Polyangia;o__Polyangiales;f__Ga0077539;g__;s__	No Cluster Assigned	2.10301				Influent	State A	Week 1
BIN0039	4030981	1	k101_34998	2705		d__Bacteria;p__Bacteroidota;c__Bacteroidia;o__AKYH767-A;f__OLB10;g__OLB10;s__OLB10	No Cluster Assigned	0.353163				Influent	State A	Week 1
BIN0007	1841121	1	k101_34998	2705		d__Bacteria;p__Proteobacteria;c__Gammaproteobacteria;o__Burkholderiales;f__Rhodocyclaceae;g__Zoogloea;s__Zoogloea	No Cluster Assigned	0.773221				Influent	State A	Week 1
BIN0031	1121776	1	k101_34998	2705		d__Bacteria;p__Proteobacteria;c__Gammaproteobacteria;o__Xanthomonadales;f__Xanthomonadaceae;g__Thermomonas;s__	No Cluster Assigned	1.26905				Influent	State A	Week 1
BIN0001	1835568	1	k101_34998	2705		d__Bacteria;p__Proteobacteria;c__Gammaproteobacteria;o__Steroidobacterales;f__Steroidobacteraceae;g__RPQJ01;s__	No Cluster Assigned	0.77556				Influent	State A	Week 1
BIN0067	169062	1	k101_34998	2705		Unclassified	No Cluster Assigned	8.42054				Influent	State A	Week 1
BIN0067	169062	1	k101_34998	2705		Unclassified	No Cluster Assigned	8.42054				Influent	State A	Week 1
BIN0067	169062	2	k101_34998	2705		Unclassified	No Cluster Assigned	16.8411				Influent	State A	Week 1
BIN0067	169062	1	k101_34998	2705		Unclassified	No Cluster Assigned	8.42054				Influent	State A	Week 1
BIN0028	971714	1	k101_34998	2705		d__Bacteria;p__Proteobacteria;c__Gammaproteobacteria;o__Competibacterales;f__Competibacteraceae;g__Competibacter_A;s__	No Cluster Assigned	1.46503				Influent	State A	Week 1
BIN0130	63972	3	k101_72867	8352		Unclassified	2	21.6219			F_traG	Influent	State A	Week 1
BIN0130	63972	2	k101_108103	6328		Unclassified	2	19.0251			F_traG;F_traH;F_traF;F_traU;F_traW	Influent	State A	Week 1
BIN0130	63972	1	k101_567498	4780		Unclassified	No Cluster Assigned	12.5932				Influent	State A	Week 1
BIN0001	1835568	1	k101_415615	1607		d__Bacteria;p__Proteobacteria;c__Gammaproteobacteria;o__Steroidobacterales;f__Steroidobacteraceae;g__RPQJ01;s__	No Cluster Assigned	1.30547			MOBQ	Influent	State A	Week 1
BIN0020	608639	1	k101_240813	1035		d__Bacteria;p__Proteobacteria;c__Gammaproteobacteria;o__Xanthomonadales;f__Ahniellaceae;g__JADKHK01;s__	7	6.11298			t4cp1	Influent	State A	Week 1
BIN0026	652645	1	k101_243435	5710		d__Bacteria;p__Proteobacteria;c__Alphaproteobacteria;o__Caulobacterales;f__Caulobacteraceae;g__Phenylobacterium;s__	No Cluster Assigned	1.03333				Influent	State A	Week 1
BIN0002	1855624	1	k101_135569	1095		d__Bacteria;p__Proteobacteria;c__Gammaproteobacteria;o__Burkholderiales;f__Burkholderiaceae;g__JAABQG01;s__	4	1.89517			G_tfc11;G_tfc10;G_tfc9	Influent	State A	Week 1
BIN0002	1855624	2	k101_157862	2699		d__Bacteria;p__Proteobacteria;c__Gammaproteobacteria;o__Burkholderiales;f__Burkholderiaceae;g__JAABQG01;s__	10	1.53777				Influent	State A	Week 1
BIN0002	1855624	1	k101_193948	4811		d__Bacteria;p__Proteobacteria;c__Gammaproteobacteria;o__Burkholderiales;f__Burkholderiaceae;g__JAABQG01;s__	17	0.431348				Influent	State A	Week 1
BIN0002	1855624	1	k101_221295	2977		d__Bacteria;p__Proteobacteria;c__Gammaproteobacteria;o__Burkholderiales;f__Burkholderiaceae;g__JAABQG01;s__	No Cluster Assigned	0.697082				Influent	State A	Week 1
BIN0002	1855624	1	k101_267228	3651		d__Bacteria;p__Proteobacteria;c__Gammaproteobacteria;o__Burkholderiales;f__Burkholderiaceae;g__JAABQG01;s__	No Cluster Assigned	0.568396				Influent	State A	Week 1
BIN0002	1855624	1	k101_341194	7235		d__Bacteria;p__Proteobacteria;c__Gammaproteobacteria;o__Burkholderiales;f__Burkholderiaceae;g__JAABQG01;s__	11	0.28683				Influent	State A	Week 1
BIN0002	1855624	1	k101_617316	2573		d__Bacteria;p__Proteobacteria;c__Gammaproteobacteria;o__Burkholderiales;f__Burkholderiaceae;g__JAABQG01;s__	No Cluster Assigned	0.806535				Influent	State A	Week 1
BIN0002	1855624	1	k101_653425	3442		d__Bacteria;p__Proteobacteria;c__Gammaproteobacteria;o__Burkholderiales;f__Burkholderiaceae;g__JAABQG01;s__	10	0.60291			T_virB9;T_virB11	Influent	State A	Week 1
BIN0028	971714	1	k101_347584	7336		d__Bacteria;p__Proteobacteria;c__Gammaproteobacteria;o__Competibacterales;f__Competibacteraceae;g__Competibacter_A;s__	No Cluster Assigned	0.540201				Influent	State A	Week 1
BIN0028	971714	1	k101_646465	2983		d__Bacteria;p__Proteobacteria;c__Gammaproteobacteria;o__Competibacterales;f__Competibacteraceae;g__Competibacter_A;s__	No Cluster Assigned	1.3285				Influent	State A	Week 1
BIN0003	780038	2	k101_650471	6239		d__Bacteria;p__Bacteroidota;c__Bacteroidia;o__Chitinophagales;f__Chitinophagaceae;g__JJ008;s__	No Cluster Assigned	1.58253				Influent	State A	Week 1
BIN0043	448824	1	k101_455787	4300		d__Bacteria;p__Proteobacteria;c__Alphaproteobacteria;o__Sphingomonadales;f__Sphingomonadaceae;g__Novosphingobium;s__	6	1.9953			T_virB11;T_virB2;T_virB3	Influent	State A	Week 1
BIN0094	269817	1	k101_86291	2916		Unclassified	16	4.89436				Influent	State A	Week 1
BIN0094	269817	1	k101_87083	2938		Unclassified	No Cluster Assigned	4.85771				Influent	State A	Week 1
BIN0094	269817	1	k101_151995	8129		Unclassified	26	1.75568				Influent	State A	Week 1
BIN0094	269817	1	k101_167488	3491		Unclassified	No Cluster Assigned	4.08822				Influent	State A	Week 1
BIN0094	269817	1	k101_267228	3651		Unclassified	No Cluster Assigned	3.90906				Influent	State A	Week 1
BIN0094	269817	1	k101_289844	2990		Unclassified	No Cluster Assigned	4.77323				Influent	State A	Week 1
BIN0094	269817	1	k101_324264	1361		Unclassified	No Cluster Assigned	10.4864			F_traN	Influent	State A	Week 1
BIN0094	269817	1	k101_375898	1850		Unclassified	4	7.71457	MPF_G	mate-pair-formation	G_tfc13;G_tfc12	Influent	State A	Week 1
BIN0094	269817	1	k101_413520	1252		Unclassified	1	11.3993			t4cp1;G_tfc5	Influent	State A	Week 1
BIN0094	269817	1	k101_420931	5016		Unclassified	No Cluster Assigned	2.84529				Influent	State A	Week 1
BIN0094	269817	1	k101_503311	1639		Unclassified	3	8.70773			T_virB3;T_virB2	Influent	State A	Week 1
BIN0094	269817	1	k101_604416	7360		Unclassified	No Cluster Assigned	1.93913				Influent	State A	Week 1
BIN0094	269817	1	k101_609278	3339		Unclassified	No Cluster Assigned	4.27432				Influent	State A	Week 1
BIN0002	1855624	1	k101_145364	2415		d__Bacteria;p__Proteobacteria;c__Gammaproteobacteria;o__Burkholderiales;f__Burkholderiaceae;g__JAABQG01;s__	No Cluster Assigned	0.859302			F_traW;F_traU	Influent	State A	Week 1
BIN0002	1855624	1	k101_182123	1195		d__Bacteria;p__Proteobacteria;c__Gammaproteobacteria;o__Burkholderiales;f__Burkholderiaceae;g__JAABQG01;s__	3	1.73658			T_virB5	Influent	State A	Week 1
BIN0002	1855624	1	k101_193948	4811		d__Bacteria;p__Proteobacteria;c__Gammaproteobacteria;o__Burkholderiales;f__Burkholderiaceae;g__JAABQG01;s__	17	0.431348				Influent	State A	Week 1
BIN0002	1855624	1	k101_234338	1242		d__Bacteria;p__Proteobacteria;c__Gammaproteobacteria;o__Burkholderiales;f__Burkholderiaceae;g__JAABQG01;s__	18	1.67087			F_traG	Influent	State A	Week 1
BIN0002	1855624	1	k101_243435	5710		d__Bacteria;p__Proteobacteria;c__Gammaproteobacteria;o__Burkholderiales;f__Burkholderiaceae;g__JAABQG01;s__	No Cluster Assigned	0.363435				Influent	State A	Week 1
BIN0002	1855624	1	k101_363952	1708		d__Bacteria;p__Proteobacteria;c__Gammaproteobacteria;o__Burkholderiales;f__Burkholderiaceae;g__JAABQG01;s__	No Cluster Assigned	1.215			F_traK;F_traE	Influent	State A	Week 1
BIN0002	1855624	1	k101_500775	1437		d__Bacteria;p__Proteobacteria;c__Gammaproteobacteria;o__Burkholderiales;f__Burkholderiaceae;g__JAABQG01;s__	No Cluster Assigned	1.44413			virb4	Influent	State A	Week 1
BIN0002	1855624	1	k101_528495	8730		d__Bacteria;p__Proteobacteria;c__Gammaproteobacteria;o__Burkholderiales;f__Burkholderiaceae;g__JAABQG01;s__	1	0.237711			G_tfc2	Influent	State A	Week 1
BIN0002	1855624	1	k101_653425	3442		d__Bacteria;p__Proteobacteria;c__Gammaproteobacteria;o__Burkholderiales;f__Burkholderiaceae;g__JAABQG01;s__	10	0.60291			T_virB9;T_virB11	Influent	State A	Week 1
BIN0002	1855624	1	k101_654722	7057		d__Bacteria;p__Proteobacteria;c__Gammaproteobacteria;o__Burkholderiales;f__Burkholderiaceae;g__JAABQG01;s__	11	0.294065				Influent	State A	Week 1
BIN0002	1855624	2	k101_133356	4872		d__Bacteria;p__Proteobacteria;c__Gammaproteobacteria;o__Burkholderiales;f__Burkholderiaceae;g__JAABQG01;s__	No Cluster Assigned	0.851894				Influent	State A	Week 1
BIN0104	151880	1	k101_108103	6328		Unclassified	2	4.00669			F_traG;F_traH;F_traF;F_traU;F_traW	Influent	State A	Week 1
BIN0009	1539314	1	k101_243578	6142		d__Bacteria;p__Proteobacteria;c__Gammaproteobacteria;o__Burkholderiales;f__Rhodocyclaceae;g__Azonexus;s__Azonexus	No Cluster Assigned	0.407301				Influent	State A	Week 1
BIN0000	2401866	1	k101_363952	1708		d__Bacteria;p__Myxococcota;c__Myxococcia;o__Myxococcales;f__Anaeromyxobacteraceae;g__JADKCZ01;s__	No Cluster Assigned	0.938677			F_traK;F_traE	Influent	State A	Week 1
BIN0061	469752	1	k101_60650	1011		d__Bacteria;p__Nitrospirota;c__Nitrospiria;o__Nitrospirales;f__Nitrospiraceae;g__Nitrospira_A;s__Nitrospira_A	No Cluster Assigned	8.10836			virb4	Influent	State A	Week 1
BIN0061	469752	2	k101_72867	8352		d__Bacteria;p__Nitrospirota;c__Nitrospiria;o__Nitrospirales;f__Nitrospiraceae;g__Nitrospira_A;s__Nitrospira_A	2	1.96302			F_traG	Influent	State A	Week 1
BIN0061	469752	5	k101_108103	6328		d__Bacteria;p__Nitrospirota;c__Nitrospiria;o__Nitrospirales;f__Nitrospiraceae;g__Nitrospira_A;s__Nitrospira_A	2	6.47721			F_traG;F_traH;F_traF;F_traU;F_traW	Influent	State A	Week 1
BIN0061	469752	2	k101_113125	2221		d__Bacteria;p__Nitrospirota;c__Nitrospiria;o__Nitrospirales;f__Nitrospiraceae;g__Nitrospira_A;s__Nitrospira_A	2	7.38186			F_traL;F_traE	Influent	State A	Week 1
BIN0061	469752	1	k101_196341	4599		d__Bacteria;p__Nitrospirota;c__Nitrospiria;o__Nitrospirales;f__Nitrospiraceae;g__Nitrospira_A;s__Nitrospira_A	No Cluster Assigned	1.78246				Influent	State A	Week 1
BIN0061	469752	3	k101_567498	4780		d__Bacteria;p__Nitrospirota;c__Nitrospiria;o__Nitrospirales;f__Nitrospiraceae;g__Nitrospira_A;s__Nitrospira_A	No Cluster Assigned	5.14491				Influent	State A	Week 1
BIN0019	308103	1	k101_196341	4599		d__Bacteria;p__Nitrospirota;c__Nitrospiria;o__Nitrospirales;f__Nitrospiraceae;g__Nitrospira_A;s__Nitrospira_A	No Cluster Assigned	2.71765				Influent	State A	Week 1
BIN0013	3017842	1	k101_266596	10450		d__Bacteria;p__Proteobacteria;c__Gammaproteobacteria;o__Burkholderiales;f__Rhodocyclaceae;g__Zoogloea;s__Zoogloea	No Cluster Assigned	0.122107			F_traG;F_traH;F_traF;G_tfc7	Influent	State A	Week 1
BIN0013	3017842	1	k101_623468	8535		d__Bacteria;p__Proteobacteria;c__Gammaproteobacteria;o__Burkholderiales;f__Rhodocyclaceae;g__Zoogloea;s__Zoogloea	No Cluster Assigned	0.149504				Influent	State A	Week 1
BIN0052	416186	2	k101_70154	16414		Unclassified	No Cluster Assigned	1.12741			MOBP2	Influent	State A	Week 1
BIN0052	416186	7	k101_121049	16932		Unclassified	28	3.82521				Influent	State A	Week 1
BIN0052	416186	1	k101_540514	7357		Unclassified	28	1.25766				Influent	State A	Week 1
BIN0052	416186	1	k101_583223	2564		Unclassified	No Cluster Assigned	3.60867				Influent	State A	Week 1
BIN0012	408682	4	k101_567498	4780		d__Bacteria;p__Nitrospirota;c__Nitrospiria;o__Nitrospirales;f__Nitrospiraceae;g__Nitrospira_A;s__Nitrospira_A	No Cluster Assigned	7.88496				Influent	State A	Week 1
BIN0012	408682	2	k101_72867	8352		d__Bacteria;p__Nitrospirota;c__Nitrospiria;o__Nitrospirales;f__Nitrospiraceae;g__Nitrospira_A;s__Nitrospira_A	2	2.25635			F_traG	Influent	State A	Week 1
BIN0091	173487	1	k101_36841	4305		d__Bacteria;p__Nitrospirota;c__Nitrospiria;o__Nitrospirales;f__Nitrospiraceae;g__Nitrospira_A;s__Nitrospira_A	No Cluster Assigned	5.156			MOBT	Influent	State A	Week 1
BIN0091	173487	2	k101_72867	8352		d__Bacteria;p__Nitrospirota;c__Nitrospiria;o__Nitrospirales;f__Nitrospiraceae;g__Nitrospira_A;s__Nitrospira_A	2	5.31527			F_traG	Influent	State A	Week 1
BIN0091	173487	1	k101_108103	6328		d__Bacteria;p__Nitrospirota;c__Nitrospiria;o__Nitrospirales;f__Nitrospiraceae;g__Nitrospira_A;s__Nitrospira_A	2	3.50768			F_traG;F_traH;F_traF;F_traU;F_traW	Influent	State A	Week 1
BIN0091	173487	2	k101_318537	1735		d__Bacteria;p__Nitrospirota;c__Nitrospiria;o__Nitrospirales;f__Nitrospiraceae;g__Nitrospira_A;s__Nitrospira_A	2	25.5868			F_traG	Influent	State A	Week 1
BIN0091	173487	2	k101_567498	4780		d__Bacteria;p__Nitrospirota;c__Nitrospiria;o__Nitrospirales;f__Nitrospiraceae;g__Nitrospira_A;s__Nitrospira_A	No Cluster Assigned	9.28727				Influent	State A	Week 1
BIN0023	650015	1	k101_284832	2760		d__Bacteria;p__Actinobacteriota;c__Acidimicrobiia;o__Acidimicrobiales;f__Microtrichaceae;g__AWTP1-35;s__	No Cluster Assigned	2.14645				Influent	State A	Week 1
BIN0057	301148	1	k101_35801	1479		Unclassified	7	8.64579			G_tfc7;t4cp1	Influent	State A	Week 1
BIN0014	1162959	1	k101_35801	1479		d__Bacteria;p__Proteobacteria;c__Gammaproteobacteria;o__Xanthomonadales;f__Xanthomonadaceae;g__Thermomonas;s__Thermomonas	7	2.23883			G_tfc7;t4cp1	Influent	State A	Week 1
BIN0072	427750	1	k101_35801	1479		d__Bacteria;p__Proteobacteria;c__Gammaproteobacteria;o__Burkholderiales;f__Burkholderiaceae;g__Ottowia;s__Ottowia	7	6.08688			G_tfc7;t4cp1	Influent	State A	Week 1
BIN0002	1855624	1	k101_35801	1479		d__Bacteria;p__Proteobacteria;c__Gammaproteobacteria;o__Burkholderiales;f__Burkholderiaceae;g__JAABQG01;s__	7	1.40312			G_tfc7;t4cp1	Influent	State A	Week 1
BIN0072	427750	1	k101_35801	1479		d__Bacteria;p__Proteobacteria;c__Gammaproteobacteria;o__Burkholderiales;f__Burkholderiaceae;g__Ottowia;s__Ottowia	7	6.08688			G_tfc7;t4cp1	Influent	State A	Week 1
BIN0134	153850	1	k101_35801	1479		Unclassified	7	16.9234			G_tfc7;t4cp1	Influent	State A	Week 1
BIN0013	3017842	1	k101_35801	1479		d__Bacteria;p__Proteobacteria;c__Gammaproteobacteria;o__Burkholderiales;f__Rhodocyclaceae;g__Zoogloea;s__Zoogloea	7	0.862757			G_tfc7;t4cp1	Influent	State A	Week 1
BIN0094	269817	1	k101_35801	1479		Unclassified	7	9.64974			G_tfc7;t4cp1	Influent	State A	Week 1
BIN0072	427750	1	k101_35801	1479		d__Bacteria;p__Proteobacteria;c__Gammaproteobacteria;o__Burkholderiales;f__Burkholderiaceae;g__Ottowia;s__Ottowia	7	6.08688			G_tfc7;t4cp1	Influent	State A	Week 1
BIN0057	301148	1	k101_35801	1479		Unclassified	7	8.64579			G_tfc7;t4cp1	Influent	State A	Week 1
BIN0056	671851	1	k101_35801	1479		d__Bacteria;p__Proteobacteria;c__Gammaproteobacteria;o__Burkholderiales;f__Burkholderiaceae;g__Ottowia;s__Ottowia	7	3.87536			G_tfc7;t4cp1	Influent	State A	Week 1
BIN0057	301148	1	k101_35801	1479		Unclassified	7	8.64579			G_tfc7;t4cp1	Influent	State A	Week 1
BIN0014	1162959	1	k101_35801	1479		d__Bacteria;p__Proteobacteria;c__Gammaproteobacteria;o__Xanthomonadales;f__Xanthomonadaceae;g__Thermomonas;s__Thermomonas	7	2.23883			G_tfc7;t4cp1	Influent	State A	Week 1
BIN0072	427750	1	k101_35801	1479		d__Bacteria;p__Proteobacteria;c__Gammaproteobacteria;o__Burkholderiales;f__Burkholderiaceae;g__Ottowia;s__Ottowia	7	6.08688			G_tfc7;t4cp1	Influent	State A	Week 1
BIN0126	167892	1	k101_35801	1479		Unclassified	7	15.508			G_tfc7;t4cp1	Influent	State A	Week 1
BIN0056	671851	1	k101_35801	1479		d__Bacteria;p__Proteobacteria;c__Gammaproteobacteria;o__Burkholderiales;f__Burkholderiaceae;g__Ottowia;s__Ottowia	7	3.87536			G_tfc7;t4cp1	Influent	State A	Week 1
BIN0126	167892	1	k101_35801	1479		Unclassified	7	15.508			G_tfc7;t4cp1	Influent	State A	Week 1
BIN0094	269817	1	k101_35801	1479		Unclassified	7	9.64974			G_tfc7;t4cp1	Influent	State A	Week 1
BIN0056	671851	1	k101_35801	1479		d__Bacteria;p__Proteobacteria;c__Gammaproteobacteria;o__Burkholderiales;f__Burkholderiaceae;g__Ottowia;s__Ottowia	7	3.87536			G_tfc7;t4cp1	Influent	State A	Week 1
BIN0072	427750	1	k101_35801	1479		d__Bacteria;p__Proteobacteria;c__Gammaproteobacteria;o__Burkholderiales;f__Burkholderiaceae;g__Ottowia;s__Ottowia	7	6.08688			G_tfc7;t4cp1	Influent	State A	Week 1
BIN0094	269817	1	k101_35801	1479		Unclassified	7	9.64974			G_tfc7;t4cp1	Influent	State A	Week 1
BIN0057	301148	1	k101_35801	1479		Unclassified	7	8.64579			G_tfc7;t4cp1	Influent	State A	Week 1
BIN0056	671851	1	k101_35801	1479		d__Bacteria;p__Proteobacteria;c__Gammaproteobacteria;o__Burkholderiales;f__Burkholderiaceae;g__Ottowia;s__Ottowia	7	3.87536			G_tfc7;t4cp1	Influent	State A	Week 1
BIN0072	427750	1	k101_35801	1479		d__Bacteria;p__Proteobacteria;c__Gammaproteobacteria;o__Burkholderiales;f__Burkholderiaceae;g__Ottowia;s__Ottowia	7	6.08688			G_tfc7;t4cp1	Influent	State A	Week 1
BIN0057	301148	1	k101_35801	1479		Unclassified	7	8.64579			G_tfc7;t4cp1	Influent	State A	Week 1
BIN0046	1433720	1	k101_35801	1479		d__Bacteria;p__Proteobacteria;c__Gammaproteobacteria;o__Pseudomonadales;f__UBA5862;g__;s__	7	1.81602			G_tfc7;t4cp1	Influent	State A	Week 1
BIN0072	427750	1	k101_35801	1479		d__Bacteria;p__Proteobacteria;c__Gammaproteobacteria;o__Burkholderiales;f__Burkholderiaceae;g__Ottowia;s__Ottowia	7	6.08688			G_tfc7;t4cp1	Influent	State A	Week 1
BIN0056	671851	1	k101_35801	1479		d__Bacteria;p__Proteobacteria;c__Gammaproteobacteria;o__Burkholderiales;f__Burkholderiaceae;g__Ottowia;s__Ottowia	7	3.87536			G_tfc7;t4cp1	Influent	State A	Week 1
BIN0002	1855624	1	k101_35801	1479		d__Bacteria;p__Proteobacteria;c__Gammaproteobacteria;o__Burkholderiales;f__Burkholderiaceae;g__JAABQG01;s__	7	1.40312			G_tfc7;t4cp1	Influent	State A	Week 1
BIN0072	427750	1	k101_35801	1479		d__Bacteria;p__Proteobacteria;c__Gammaproteobacteria;o__Burkholderiales;f__Burkholderiaceae;g__Ottowia;s__Ottowia	7	6.08688			G_tfc7;t4cp1	Influent	State A	Week 1
BIN0057	301148	2	k101_35801	1479		Unclassified	7	17.2916			G_tfc7;t4cp1	Influent	State A	Week 1
BIN0056	671851	1	k101_35801	1479		d__Bacteria;p__Proteobacteria;c__Gammaproteobacteria;o__Burkholderiales;f__Burkholderiaceae;g__Ottowia;s__Ottowia	7	3.87536			G_tfc7;t4cp1	Influent	State A	Week 1
BIN0023	650015	1	k101_35801	1479		d__Bacteria;p__Actinobacteriota;c__Acidimicrobiia;o__Acidimicrobiales;f__Microtrichaceae;g__AWTP1-35;s__	7	4.00554			G_tfc7;t4cp1	Influent	State A	Week 1
BIN0072	427750	1	k101_35801	1479		d__Bacteria;p__Proteobacteria;c__Gammaproteobacteria;o__Burkholderiales;f__Burkholderiaceae;g__Ottowia;s__Ottowia	7	6.08688			G_tfc7;t4cp1	Influent	State A	Week 1
BIN0056	671851	1	k101_35801	1479		d__Bacteria;p__Proteobacteria;c__Gammaproteobacteria;o__Burkholderiales;f__Burkholderiaceae;g__Ottowia;s__Ottowia	7	3.87536			G_tfc7;t4cp1	Influent	State A	Week 1
BIN0000	2401866	1	k101_35801	1479		d__Bacteria;p__Myxococcota;c__Myxococcia;o__Myxococcales;f__Anaeromyxobacteraceae;g__JADKCZ01;s__	7	1.08402			G_tfc7;t4cp1	Influent	State A	Week 1
BIN0072	427750	1	k101_35801	1479		d__Bacteria;p__Proteobacteria;c__Gammaproteobacteria;o__Burkholderiales;f__Burkholderiaceae;g__Ottowia;s__Ottowia	7	6.08688			G_tfc7;t4cp1	Influent	State A	Week 1
BIN0057	301148	1	k101_35801	1479		Unclassified	7	8.64579			G_tfc7;t4cp1	Influent	State A	Week 1
BIN0062	264449	1	k101_35801	1479		Unclassified	7	9.84562			G_tfc7;t4cp1	Influent	State A	Week 1
BIN0126	167892	1	k101_35801	1479		Unclassified	7	15.508			G_tfc7;t4cp1	Influent	State A	Week 1
BIN0134	153850	1	k101_35801	1479		Unclassified	7	16.9234			G_tfc7;t4cp1	Influent	State A	Week 1
BIN0128	161612	1	k101_35801	1479		Unclassified	7	16.1106			G_tfc7;t4cp1	Influent	State A	Week 1
BIN0056	671851	1	k101_35801	1479		d__Bacteria;p__Proteobacteria;c__Gammaproteobacteria;o__Burkholderiales;f__Burkholderiaceae;g__Ottowia;s__Ottowia	7	3.87536			G_tfc7;t4cp1	Influent	State A	Week 1
BIN0056	671851	1	k101_35801	1479		d__Bacteria;p__Proteobacteria;c__Gammaproteobacteria;o__Burkholderiales;f__Burkholderiaceae;g__Ottowia;s__Ottowia	7	3.87536			G_tfc7;t4cp1	Influent	State A	Week 1
BIN0031	1121776	1	k101_35801	1479		d__Bacteria;p__Proteobacteria;c__Gammaproteobacteria;o__Xanthomonadales;f__Xanthomonadaceae;g__Thermomonas;s__	7	2.32102			G_tfc7;t4cp1	Influent	State A	Week 1
BIN0002	1855624	1	k101_35801	1479		d__Bacteria;p__Proteobacteria;c__Gammaproteobacteria;o__Burkholderiales;f__Burkholderiaceae;g__JAABQG01;s__	7	1.40312			G_tfc7;t4cp1	Influent	State A	Week 1
BIN0007	1841121	1	k101_35801	1479		d__Bacteria;p__Proteobacteria;c__Gammaproteobacteria;o__Burkholderiales;f__Rhodocyclaceae;g__Zoogloea;s__Zoogloea	7	1.41417			G_tfc7;t4cp1	Influent	State A	Week 1
BIN0057	301148	1	k101_35801	1479		Unclassified	7	8.64579			G_tfc7;t4cp1	Influent	State A	Week 1
BIN0072	427750	1	k101_35801	1479		d__Bacteria;p__Proteobacteria;c__Gammaproteobacteria;o__Burkholderiales;f__Burkholderiaceae;g__Ottowia;s__Ottowia	7	6.08688			G_tfc7;t4cp1	Influent	State A	Week 1
BIN0057	301148	1	k101_35801	1479		Unclassified	7	8.64579			G_tfc7;t4cp1	Influent	State A	Week 1
BIN0137	129136	1	k101_35801	1479		Unclassified	7	20.1622			G_tfc7;t4cp1	Influent	State A	Week 1
BIN0128	161612	1	k101_35801	1479		Unclassified	7	16.1106			G_tfc7;t4cp1	Influent	State A	Week 1
BIN0057	301148	1	k101_35801	1479		Unclassified	7	8.64579			G_tfc7;t4cp1	Influent	State A	Week 1
BIN0072	427750	2	k101_35801	1479		d__Bacteria;p__Proteobacteria;c__Gammaproteobacteria;o__Burkholderiales;f__Burkholderiaceae;g__Ottowia;s__Ottowia	7	12.1738			G_tfc7;t4cp1	Influent	State A	Week 1
BIN0072	427750	1	k101_35801	1479		d__Bacteria;p__Proteobacteria;c__Gammaproteobacteria;o__Burkholderiales;f__Burkholderiaceae;g__Ottowia;s__Ottowia	7	6.08688			G_tfc7;t4cp1	Influent	State A	Week 1
BIN0057	301148	1	k101_35801	1479		Unclassified	7	8.64579			G_tfc7;t4cp1	Influent	State A	Week 1
BIN0056	671851	1	k101_35801	1479		d__Bacteria;p__Proteobacteria;c__Gammaproteobacteria;o__Burkholderiales;f__Burkholderiaceae;g__Ottowia;s__Ottowia	7	3.87536			G_tfc7;t4cp1	Influent	State A	Week 1
BIN0057	301148	1	k101_35801	1479		Unclassified	7	8.64579			G_tfc7;t4cp1	Influent	State A	Week 1
BIN0039	4030981	1	k101_35801	1479		d__Bacteria;p__Bacteroidota;c__Bacteroidia;o__AKYH767-A;f__OLB10;g__OLB10;s__OLB10	7	0.645913			G_tfc7;t4cp1	Influent	State A	Week 1
BIN0134	153850	1	k101_35801	1479		Unclassified	7	16.9234			G_tfc7;t4cp1	Influent	State A	Week 1
BIN0056	671851	1	k101_35801	1479		d__Bacteria;p__Proteobacteria;c__Gammaproteobacteria;o__Burkholderiales;f__Burkholderiaceae;g__Ottowia;s__Ottowia	7	3.87536			G_tfc7;t4cp1	Influent	State A	Week 1
BIN0056	671851	1	k101_35801	1479		d__Bacteria;p__Proteobacteria;c__Gammaproteobacteria;o__Burkholderiales;f__Burkholderiaceae;g__Ottowia;s__Ottowia	7	3.87536			G_tfc7;t4cp1	Influent	State A	Week 1
BIN0057	301148	1	k101_35801	1479		Unclassified	7	8.64579			G_tfc7;t4cp1	Influent	State A	Week 1
BIN0057	301148	1	k101_35801	1479		Unclassified	7	8.64579			G_tfc7;t4cp1	Influent	State A	Week 1
BIN0057	301148	1	k101_35801	1479		Unclassified	7	8.64579			G_tfc7;t4cp1	Influent	State A	Week 1
BIN0002	1855624	1	k101_35801	1479		d__Bacteria;p__Proteobacteria;c__Gammaproteobacteria;o__Burkholderiales;f__Burkholderiaceae;g__JAABQG01;s__	7	1.40312			G_tfc7;t4cp1	Influent	State A	Week 1
BIN0013	3017842	1	k101_35801	1479		d__Bacteria;p__Proteobacteria;c__Gammaproteobacteria;o__Burkholderiales;f__Rhodocyclaceae;g__Zoogloea;s__Zoogloea	7	0.862757			G_tfc7;t4cp1	Influent	State A	Week 1
BIN0013	3017842	1	k101_35801	1479		d__Bacteria;p__Proteobacteria;c__Gammaproteobacteria;o__Burkholderiales;f__Rhodocyclaceae;g__Zoogloea;s__Zoogloea	7	0.862757			G_tfc7;t4cp1	Influent	State A	Week 1
BIN0057	301148	1	k101_35801	1479		Unclassified	7	8.64579			G_tfc7;t4cp1	Influent	State A	Week 1
BIN0001	1835568	1	k101_35801	1479		d__Bacteria;p__Proteobacteria;c__Gammaproteobacteria;o__Steroidobacterales;f__Steroidobacteraceae;g__RPQJ01;s__	7	1.41845			G_tfc7;t4cp1	Influent	State A	Week 1
BIN0134	153850	1	k101_35801	1479		Unclassified	7	16.9234			G_tfc7;t4cp1	Influent	State A	Week 1
BIN0056	671851	1	k101_35801	1479		d__Bacteria;p__Proteobacteria;c__Gammaproteobacteria;o__Burkholderiales;f__Burkholderiaceae;g__Ottowia;s__Ottowia	7	3.87536			G_tfc7;t4cp1	Influent	State A	Week 1
BIN0007	1841121	1	k101_35801	1479		d__Bacteria;p__Proteobacteria;c__Gammaproteobacteria;o__Burkholderiales;f__Rhodocyclaceae;g__Zoogloea;s__Zoogloea	7	1.41417			G_tfc7;t4cp1	Influent	State A	Week 1
BIN0039	4030981	1	k101_35801	1479		d__Bacteria;p__Bacteroidota;c__Bacteroidia;o__AKYH767-A;f__OLB10;g__OLB10;s__OLB10	7	0.645913			G_tfc7;t4cp1	Influent	State A	Week 1
BIN0067	169062	1	k101_35801	1479		Unclassified	7	15.4006			G_tfc7;t4cp1	Influent	State A	Week 1
BIN0134	153850	1	k101_35801	1479		Unclassified	7	16.9234			G_tfc7;t4cp1	Influent	State A	Week 1
BIN0057	301148	1	k101_35801	1479		Unclassified	7	8.64579			G_tfc7;t4cp1	Influent	State A	Week 1
BIN0056	671851	1	k101_35801	1479		d__Bacteria;p__Proteobacteria;c__Gammaproteobacteria;o__Burkholderiales;f__Burkholderiaceae;g__Ottowia;s__Ottowia	7	3.87536			G_tfc7;t4cp1	Influent	State A	Week 1
BIN0056	671851	1	k101_35801	1479		d__Bacteria;p__Proteobacteria;c__Gammaproteobacteria;o__Burkholderiales;f__Burkholderiaceae;g__Ottowia;s__Ottowia	7	3.87536			G_tfc7;t4cp1	Influent	State A	Week 1
BIN0002	1855624	1	k101_35801	1479		d__Bacteria;p__Proteobacteria;c__Gammaproteobacteria;o__Burkholderiales;f__Burkholderiaceae;g__JAABQG01;s__	7	1.40312			G_tfc7;t4cp1	Influent	State A	Week 1
BIN0002	1855624	1	k101_35801	1479		d__Bacteria;p__Proteobacteria;c__Gammaproteobacteria;o__Burkholderiales;f__Burkholderiaceae;g__JAABQG01;s__	7	1.40312			G_tfc7;t4cp1	Influent	State A	Week 1
BIN0009	1539314	1	k101_35801	1479		d__Bacteria;p__Proteobacteria;c__Gammaproteobacteria;o__Burkholderiales;f__Rhodocyclaceae;g__Azonexus;s__Azonexus	7	1.69144			G_tfc7;t4cp1	Influent	State A	Week 1
BIN0134	153850	1	k101_35801	1479		Unclassified	7	16.9234			G_tfc7;t4cp1	Influent	State A	Week 1
BIN0126	167892	1	k101_35801	1479		Unclassified	7	15.508			G_tfc7;t4cp1	Influent	State A	Week 1
BIN0031	1121776	1	k101_35801	1479		d__Bacteria;p__Proteobacteria;c__Gammaproteobacteria;o__Xanthomonadales;f__Xanthomonadaceae;g__Thermomonas;s__	7	2.32102			G_tfc7;t4cp1	Influent	State A	Week 1
BIN0050	526298	1	k101_35801	1479		Unclassified	7	4.94713			G_tfc7;t4cp1	Influent	State A	Week 1
BIN0021	606236	1	k101_35801	1479		d__Bacteria;p__Bacteroidota;c__Bacteroidia;o__Chitinophagales;f__JADIYW01;g__JADJSS01;s__	7	4.2948			G_tfc7;t4cp1	Influent	State A	Week 1
BIN0056	671851	1	k101_35801	1479		d__Bacteria;p__Proteobacteria;c__Gammaproteobacteria;o__Burkholderiales;f__Burkholderiaceae;g__Ottowia;s__Ottowia	7	3.87536			G_tfc7;t4cp1	Influent	State A	Week 1
BIN0072	427750	1	k101_35801	1479		d__Bacteria;p__Proteobacteria;c__Gammaproteobacteria;o__Burkholderiales;f__Burkholderiaceae;g__Ottowia;s__Ottowia	7	6.08688			G_tfc7;t4cp1	Influent	State A	Week 1
BIN0094	269817	1	k101_35801	1479		Unclassified	7	9.64974			G_tfc7;t4cp1	Influent	State A	Week 1
BIN0002	1855624	1	k101_35801	1479		d__Bacteria;p__Proteobacteria;c__Gammaproteobacteria;o__Burkholderiales;f__Burkholderiaceae;g__JAABQG01;s__	7	1.40312			G_tfc7;t4cp1	Influent	State A	Week 1
BIN0072	427750	1	k101_35801	1479		d__Bacteria;p__Proteobacteria;c__Gammaproteobacteria;o__Burkholderiales;f__Burkholderiaceae;g__Ottowia;s__Ottowia	7	6.08688			G_tfc7;t4cp1	Influent	State A	Week 1
BIN0137	129136	1	k101_35801	1479		Unclassified	7	20.1622			G_tfc7;t4cp1	Influent	State A	Week 1
BIN0094	269817	1	k101_35801	1479		Unclassified	7	9.64974			G_tfc7;t4cp1	Influent	State A	Week 1
BIN0072	427750	1	k101_35801	1479		d__Bacteria;p__Proteobacteria;c__Gammaproteobacteria;o__Burkholderiales;f__Burkholderiaceae;g__Ottowia;s__Ottowia	7	6.08688			G_tfc7;t4cp1	Influent	State A	Week 1
BIN0001	1835568	1	k101_35801	1479		d__Bacteria;p__Proteobacteria;c__Gammaproteobacteria;o__Steroidobacterales;f__Steroidobacteraceae;g__RPQJ01;s__	7	1.41845			G_tfc7;t4cp1	Influent	State A	Week 1
BIN0072	427750	1	k101_35801	1479		d__Bacteria;p__Proteobacteria;c__Gammaproteobacteria;o__Burkholderiales;f__Burkholderiaceae;g__Ottowia;s__Ottowia	7	6.08688			G_tfc7;t4cp1	Influent	State A	Week 1
BIN0057	301148	1	k101_35801	1479		Unclassified	7	8.64579			G_tfc7;t4cp1	Influent	State A	Week 1
BIN0134	153850	1	k101_35801	1479		Unclassified	7	16.9234			G_tfc7;t4cp1	Influent	State A	Week 1
BIN0128	161612	1	k101_35801	1479		Unclassified	7	16.1106			G_tfc7;t4cp1	Influent	State A	Week 1
BIN0135	43373	1	k101_35801	1479		Unclassified	7	60.0296			G_tfc7;t4cp1	Influent	State A	Week 1
BIN0137	129136	2	k101_35801	1479		Unclassified	7	40.3244			G_tfc7;t4cp1	Influent	State A	Week 1
BIN0036	658562	1	k101_35801	1479		d__Bacteria;p__Bacteroidota;c__Bacteroidia;o__Chitinophagales;f__JADIYW01;g__JADJSS01;s__	7	3.95356			G_tfc7;t4cp1	Influent	State A	Week 1
BIN0137	129136	1	k101_35801	1479		Unclassified	7	20.1622			G_tfc7;t4cp1	Influent	State A	Week 1
BIN0094	269817	1	k101_35801	1479		Unclassified	7	9.64974			G_tfc7;t4cp1	Influent	State A	Week 1
BIN0134	153850	1	k101_35801	1479		Unclassified	7	16.9234			G_tfc7;t4cp1	Influent	State A	Week 1
BIN0057	301148	1	k101_35801	1479		Unclassified	7	8.64579			G_tfc7;t4cp1	Influent	State A	Week 1
BIN0056	671851	1	k101_35801	1479		d__Bacteria;p__Proteobacteria;c__Gammaproteobacteria;o__Burkholderiales;f__Burkholderiaceae;g__Ottowia;s__Ottowia	7	3.87536			G_tfc7;t4cp1	Influent	State A	Week 1
BIN0002	1855624	1	k101_35801	1479		d__Bacteria;p__Proteobacteria;c__Gammaproteobacteria;o__Burkholderiales;f__Burkholderiaceae;g__JAABQG01;s__	7	1.40312			G_tfc7;t4cp1	Influent	State A	Week 1
BIN0072	427750	1	k101_35801	1479		d__Bacteria;p__Proteobacteria;c__Gammaproteobacteria;o__Burkholderiales;f__Burkholderiaceae;g__Ottowia;s__Ottowia	7	6.08688			G_tfc7;t4cp1	Influent	State A	Week 1
BIN0134	153850	2	k101_35801	1479		Unclassified	7	33.8468			G_tfc7;t4cp1	Influent	State A	Week 1
BIN0094	269817	1	k101_35801	1479		Unclassified	7	9.64974			G_tfc7;t4cp1	Influent	State A	Week 1
BIN0013	3017842	1	k101_35801	1479		d__Bacteria;p__Proteobacteria;c__Gammaproteobacteria;o__Burkholderiales;f__Rhodocyclaceae;g__Zoogloea;s__Zoogloea	7	0.862757			G_tfc7;t4cp1	Influent	State A	Week 1
BIN0126	167892	1	k101_35801	1479		Unclassified	7	15.508			G_tfc7;t4cp1	Influent	State A	Week 1
BIN0039	4030981	1	k101_35801	1479		d__Bacteria;p__Bacteroidota;c__Bacteroidia;o__AKYH767-A;f__OLB10;g__OLB10;s__OLB10	7	0.645913			G_tfc7;t4cp1	Influent	State A	Week 1
BIN0057	301148	1	k101_35801	1479		Unclassified	7	8.64579			G_tfc7;t4cp1	Influent	State A	Week 1
BIN0056	671851	1	k101_35801	1479		d__Bacteria;p__Proteobacteria;c__Gammaproteobacteria;o__Burkholderiales;f__Burkholderiaceae;g__Ottowia;s__Ottowia	7	3.87536			G_tfc7;t4cp1	Influent	State A	Week 1
BIN0018	749919	1	k101_35801	1479		d__Bacteria;p__Verrucomicrobiota;c__Verrucomicrobiae;o__Opitutales;f__Opitutaceae;g__CAJCBL01;s__	7	3.47193			G_tfc7;t4cp1	Influent	State A	Week 1
BIN0126	167892	1	k101_35801	1479		Unclassified	7	15.508			G_tfc7;t4cp1	Influent	State A	Week 1
BIN0057	301148	2	k101_35801	1479		Unclassified	7	17.2916			G_tfc7;t4cp1	Influent	State A	Week 1
BIN0056	671851	1	k101_35801	1479		d__Bacteria;p__Proteobacteria;c__Gammaproteobacteria;o__Burkholderiales;f__Burkholderiaceae;g__Ottowia;s__Ottowia	7	3.87536			G_tfc7;t4cp1	Influent	State A	Week 1
BIN0056	671851	2	k101_35801	1479		d__Bacteria;p__Proteobacteria;c__Gammaproteobacteria;o__Burkholderiales;f__Burkholderiaceae;g__Ottowia;s__Ottowia	7	7.75072			G_tfc7;t4cp1	Influent	State A	Week 1
BIN0067	169062	1	k101_35801	1479		Unclassified	7	15.4006			G_tfc7;t4cp1	Influent	State A	Week 1
BIN0057	301148	1	k101_35801	1479		Unclassified	7	8.64579			G_tfc7;t4cp1	Influent	State A	Week 1
BIN0137	129136	1	k101_35801	1479		Unclassified	7	20.1622			G_tfc7;t4cp1	Influent	State A	Week 1
BIN0126	167892	1	k101_35801	1479		Unclassified	7	15.508			G_tfc7;t4cp1	Influent	State A	Week 1
BIN0002	1855624	1	k101_35801	1479		d__Bacteria;p__Proteobacteria;c__Gammaproteobacteria;o__Burkholderiales;f__Burkholderiaceae;g__JAABQG01;s__	7	1.40312			G_tfc7;t4cp1	Influent	State A	Week 1
BIN0078	145919	1	k101_35801	1479		Unclassified	7	17.8432			G_tfc7;t4cp1	Influent	State A	Week 1
BIN0072	427750	1	k101_35801	1479		d__Bacteria;p__Proteobacteria;c__Gammaproteobacteria;o__Burkholderiales;f__Burkholderiaceae;g__Ottowia;s__Ottowia	7	6.08688			G_tfc7;t4cp1	Influent	State A	Week 1
BIN0002	1855624	1	k101_35801	1479		d__Bacteria;p__Proteobacteria;c__Gammaproteobacteria;o__Burkholderiales;f__Burkholderiaceae;g__JAABQG01;s__	7	1.40312			G_tfc7;t4cp1	Influent	State A	Week 1
BIN0134	153850	2	k101_35801	1479		Unclassified	7	33.8468			G_tfc7;t4cp1	Influent	State A	Week 1
BIN0057	301148	1	k101_35801	1479		Unclassified	7	8.64579			G_tfc7;t4cp1	Influent	State A	Week 1
BIN0137	129136	1	k101_35801	1479		Unclassified	7	20.1622			G_tfc7;t4cp1	Influent	State A	Week 1
BIN0061	469752	6	k101_36841	4305		d__Bacteria;p__Nitrospirota;c__Nitrospiria;o__Nitrospirales;f__Nitrospiraceae;g__Nitrospira_A;s__Nitrospira_A	No Cluster Assigned	11.4252			MOBT	Influent	State A	Week 1
BIN0061	469752	2	k101_45113	1802		d__Bacteria;p__Nitrospirota;c__Nitrospiria;o__Nitrospirales;f__Nitrospiraceae;g__Nitrospira_A;s__Nitrospira_A	2	9.09829			F_traW;F_traU	Influent	State A	Week 1
BIN0061	469752	2	k101_72867	8352		d__Bacteria;p__Nitrospirota;c__Nitrospiria;o__Nitrospirales;f__Nitrospiraceae;g__Nitrospira_A;s__Nitrospira_A	2	1.96302			F_traG	Influent	State A	Week 1
BIN0061	469752	1	k101_108103	6328		d__Bacteria;p__Nitrospirota;c__Nitrospiria;o__Nitrospirales;f__Nitrospiraceae;g__Nitrospira_A;s__Nitrospira_A	2	1.29544			F_traG;F_traH;F_traF;F_traU;F_traW	Influent	State A	Week 1
BIN0061	469752	2	k101_113125	2221		d__Bacteria;p__Nitrospirota;c__Nitrospiria;o__Nitrospirales;f__Nitrospiraceae;g__Nitrospira_A;s__Nitrospira_A	2	7.38186			F_traL;F_traE	Influent	State A	Week 1
BIN0061	469752	3	k101_269337	2730		d__Bacteria;p__Nitrospirota;c__Nitrospiria;o__Nitrospirales;f__Nitrospiraceae;g__Nitrospira_A;s__Nitrospira_A	No Cluster Assigned	9.0083				Influent	State A	Week 1
BIN0061	469752	4	k101_567498	4780		d__Bacteria;p__Nitrospirota;c__Nitrospiria;o__Nitrospirales;f__Nitrospiraceae;g__Nitrospira_A;s__Nitrospira_A	No Cluster Assigned	6.85988				Influent	State A	Week 1
BIN0001	1835568	2	k101_213269	5548		d__Bacteria;p__Proteobacteria;c__Gammaproteobacteria;o__Steroidobacterales;f__Steroidobacteraceae;g__RPQJ01;s__	No Cluster Assigned	0.756269				Influent	State A	Week 1
BIN0001	1835568	1	k101_516411	5393		d__Bacteria;p__Proteobacteria;c__Gammaproteobacteria;o__Steroidobacterales;f__Steroidobacteraceae;g__RPQJ01;s__	No Cluster Assigned	0.389002				Influent	State A	Week 1
BIN0059	504766	1	k101_48923	2822		d__Bacteria;p__Proteobacteria;c__Gammaproteobacteria;o__Burkholderiales;f__Usitatibacteraceae;g__FEB-7;s__	No Cluster Assigned	2.70337			G_tfc19	Influent	State A	Week 1
BIN0001	1835568	1	k101_589389	2991		d__Bacteria;p__Proteobacteria;c__Gammaproteobacteria;o__Steroidobacterales;f__Steroidobacteraceae;g__RPQJ01;s__	No Cluster Assigned	0.701401				Influent	State A	Week 1
BIN0059	504766	1	k101_426938	1031		d__Bacteria;p__Proteobacteria;c__Gammaproteobacteria;o__Burkholderiales;f__Usitatibacteraceae;g__FEB-7;s__	30	7.39953			F_traU	Influent	State A	Week 1
BIN0011	1155917	1	k101_275583	5939		d__Bacteria;p__Actinobacteriota;c__Actinomycetia;o__Actinomycetales;f__Dermatophilaceae;g__GCA-2748155;s__	No Cluster Assigned	0.560936				Influent	State A	Week 1
BIN0089	80545	1	k101_639494	5432		Unclassified	No Cluster Assigned	8.80146				Influent	State A	Week 1
BIN0117	65334	1	k101_387376	1043		Unclassified	6	56.5105			T_virB6	Influent	State A	Week 1
BIN0117	65334	1	k101_564872	1048		Unclassified	No Cluster Assigned	56.2409			G_tfc23;G_tfc22	Influent	State A	Week 1
BIN0031	1121776	1	k101_196150	16989		d__Bacteria;p__Proteobacteria;c__Gammaproteobacteria;o__Xanthomonadales;f__Xanthomonadaceae;g__Thermomonas;s__	No Cluster Assigned	0.202059				Influent	State A	Week 1
BIN0031	1121776	2	k101_341194	7235		d__Bacteria;p__Proteobacteria;c__Gammaproteobacteria;o__Xanthomonadales;f__Xanthomonadaceae;g__Thermomonas;s__	11	0.948939				Influent	State A	Week 1
BIN0031	1121776	1	k101_649891	5530		d__Bacteria;p__Proteobacteria;c__Gammaproteobacteria;o__Xanthomonadales;f__Xanthomonadaceae;g__Thermomonas;s__	No Cluster Assigned	0.620757				Influent	State A	Week 1
BIN0057	301148	1	k101_56669	2522		Unclassified	7	5.07023			G_tfc9;G_tfc8;G_tfc7;t4cp1	Influent	State A	Week 1
BIN0057	301148	1	k101_118536	1976		Unclassified	30	6.47122			F_traU;F_traW	Influent	State A	Week 1
BIN0057	301148	6	k101_166757	3038		Unclassified	No Cluster Assigned	25.2544				Influent	State A	Week 1
BIN0057	301148	1	k101_193948	4811		Unclassified	17	2.65789				Influent	State A	Week 1
BIN0057	301148	1	k101_213506	3245		Unclassified	No Cluster Assigned	3.94056				Influent	State A	Week 1
BIN0057	301148	3	k101_243435	5710		Unclassified	No Cluster Assigned	6.71828				Influent	State A	Week 1
BIN0057	301148	1	k101_280345	1720		Unclassified	12	7.43438			MOBH	Influent	State A	Week 1
BIN0057	301148	1	k101_304979	1258		Unclassified	No Cluster Assigned	10.1646			virb4;F_traV	Influent	State A	Week 1
BIN0057	301148	1	k101_327284	2599		Unclassified	No Cluster Assigned	4.92002				Influent	State A	Week 1
BIN0057	301148	1	k101_348231	3135		Unclassified	16	4.07883				Influent	State A	Week 1
BIN0057	301148	1	k101_350895	3654	blaOXA-9	Unclassified	No Cluster Assigned	3.49949				Influent	State A	Week 1
BIN0057	301148	1	k101_372933	3364		Unclassified	1	3.80117	MPF_G	mate-pair-formation	G_tfc5;T_virB1;G_tfc3;G_tfc2	Influent	State A	Week 1
BIN0057	301148	2	k101_410273	2264		Unclassified	No Cluster Assigned	11.296	MPF_G	mate-pair-formation	G_tfc24;G_tfc23	Influent	State A	Week 1
BIN0057	301148	1	k101_420931	5016		Unclassified	No Cluster Assigned	2.54927				Influent	State A	Week 1
BIN0057	301148	1	k101_518067	1024		Unclassified	3	12.4874			T_virB5	Influent	State A	Week 1
BIN0057	301148	2	k101_536333	6323		Unclassified	No Cluster Assigned	4.04464				Influent	State A	Week 1
BIN0057	301148	1	k101_615442	5175		Unclassified	No Cluster Assigned	2.47094				Influent	State A	Week 1
BIN0057	301148	1	k101_668845	3186		Unclassified	4	4.01354	MPF_G	mate-pair-formation	G_tfc14;G_tfc13;G_tfc12;G_tfc11	Influent	State A	Week 1
BIN0036	658562	1	k101_182123	1195		d__Bacteria;p__Bacteroidota;c__Bacteroidia;o__Chitinophagales;f__JADIYW01;g__JADJSS01;s__	3	4.89315			T_virB5	Influent	State A	Week 1
BIN0036	658562	1	k101_639931	9095		d__Bacteria;p__Bacteroidota;c__Bacteroidia;o__Chitinophagales;f__JADIYW01;g__JADJSS01;s__	No Cluster Assigned	0.642915				Influent	State A	Week 1
BIN0041	682924	5	k101_305494	4175		d__Bacteria;p__Bacteroidota;c__Bacteroidia;o__Chitinophagales;f__Saprospiraceae;g__OLB8;s__	No Cluster Assigned	6.75296				Influent	State A	Week 1
BIN0041	682924	1	k101_351702	1514		d__Bacteria;p__Bacteroidota;c__Bacteroidia;o__Chitinophagales;f__Saprospiraceae;g__OLB8;s__	6	3.72439			virb4	Influent	State A	Week 1
BIN0041	682924	1	k101_455787	4300		d__Bacteria;p__Bacteroidota;c__Bacteroidia;o__Chitinophagales;f__Saprospiraceae;g__OLB8;s__	6	1.31133			T_virB11;T_virB2;T_virB3	Influent	State A	Week 1
BIN0041	682924	1	k101_615442	5175		d__Bacteria;p__Bacteroidota;c__Bacteroidia;o__Chitinophagales;f__Saprospiraceae;g__OLB8;s__	No Cluster Assigned	1.08961				Influent	State A	Week 1
BIN0041	682924	1	k101_660930	1290		d__Bacteria;p__Bacteroidota;c__Bacteroidia;o__Chitinophagales;f__Saprospiraceae;g__OLB8;s__	1	4.3711			G_tfc5;T_virB1	Influent	State A	Week 1
BIN0039	4030981	1	k101_399619	1575		d__Bacteria;p__Bacteroidota;c__Bacteroidia;o__AKYH767-A;f__OLB10;g__OLB10;s__OLB10	13	0.606543				Influent	State A	Week 1
BIN0001	1835568	1	k101_589389	2991		d__Bacteria;p__Proteobacteria;c__Gammaproteobacteria;o__Steroidobacterales;f__Steroidobacteraceae;g__RPQJ01;s__	No Cluster Assigned	0.701401				Influent	State A	Week 1
BIN0088	109345	1	k101_243435	5710		Unclassified	No Cluster Assigned	6.16762				Influent	State A	Week 1
BIN0031	1121776	2	k101_196150	16989		d__Bacteria;p__Proteobacteria;c__Gammaproteobacteria;o__Xanthomonadales;f__Xanthomonadaceae;g__Thermomonas;s__	No Cluster Assigned	0.404119				Influent	State A	Week 1
BIN0009	1539314	1	k101_575548	2507		d__Bacteria;p__Proteobacteria;c__Gammaproteobacteria;o__Burkholderiales;f__Rhodocyclaceae;g__Azonexus;s__Azonexus	1	0.997864	MPF_F	mate-pair-formation	t4cp1;G_tfc7	Influent	State A	Week 1
BIN0009	1539314	1	k101_617316	2573		d__Bacteria;p__Proteobacteria;c__Gammaproteobacteria;o__Burkholderiales;f__Rhodocyclaceae;g__Azonexus;s__Azonexus	No Cluster Assigned	0.972268				Influent	State A	Week 1
BIN0015	1852194	1	k101_668845	3186		d__Bacteria;p__Proteobacteria;c__Gammaproteobacteria;o__Burkholderiales;f__Rhodocyclaceae;g__Zoogloea;s__	4	0.65256	MPF_G	mate-pair-formation	G_tfc14;G_tfc13;G_tfc12;G_tfc11	Influent	State A	Week 1
BIN0075	215997	1	k101_72867	8352		Unclassified	2	2.13459			F_traG	Influent	State A	Week 1
BIN0075	215997	1	k101_108103	6328		Unclassified	2	2.81734			F_traG;F_traH;F_traF;F_traU;F_traW	Influent	State A	Week 1
BIN0075	215997	1	k101_567498	4780		Unclassified	No Cluster Assigned	3.72973				Influent	State A	Week 1
BIN0060	514685	1	k101_220146	5198		d__Bacteria;p__Myxococcota;c__Polyangia;o__Palsa-1104;f__JAEUJZ01;g__JAGNNG01;s__	No Cluster Assigned	1.43938				Influent	State A	Week 1
BIN0060	514685	1	k101_452594	6225		d__Bacteria;p__Myxococcota;c__Polyangia;o__Palsa-1104;f__JAEUJZ01;g__JAGNNG01;s__	No Cluster Assigned	1.20191				Influent	State A	Week 1
BIN0057	301148	2	k101_536333	6323		Unclassified	No Cluster Assigned	4.04464				Influent	State A	Week 1
BIN0034	1127002	1	k101_36841	4305		d__Bacteria;p__Proteobacteria;c__Gammaproteobacteria;o__Competibacterales;f__Competibacteraceae;g__RXIW01;s__RXIW01	No Cluster Assigned	0.793698			MOBT	Influent	State A	Week 1
BIN0034	1127002	1	k101_47255	14296		d__Bacteria;p__Proteobacteria;c__Gammaproteobacteria;o__Competibacterales;f__Competibacteraceae;g__RXIW01;s__RXIW01	No Cluster Assigned	0.239009			I_traN;I_traO;I_traP	Influent	State A	Week 1
BIN0034	1127002	1	k101_121865	2856		d__Bacteria;p__Proteobacteria;c__Gammaproteobacteria;o__Competibacterales;f__Competibacteraceae;g__RXIW01;s__RXIW01	No Cluster Assigned	1.19638				Influent	State A	Week 1
BIN0034	1127002	1	k101_194227	1746		d__Bacteria;p__Proteobacteria;c__Gammaproteobacteria;o__Competibacterales;f__Competibacteraceae;g__RXIW01;s__RXIW01	No Cluster Assigned	1.95697			MOBQ	Influent	State A	Week 1
BIN0034	1127002	1	k101_348231	3135		d__Bacteria;p__Proteobacteria;c__Gammaproteobacteria;o__Competibacterales;f__Competibacteraceae;g__RXIW01;s__RXIW01	16	1.08991				Influent	State A	Week 1
BIN0034	1127002	1	k101_528495	8730		d__Bacteria;p__Proteobacteria;c__Gammaproteobacteria;o__Competibacterales;f__Competibacteraceae;g__RXIW01;s__RXIW01	1	0.391394			G_tfc2	Influent	State A	Week 1
BIN0034	1127002	1	k101_593644	1812		d__Bacteria;p__Proteobacteria;c__Gammaproteobacteria;o__Competibacterales;f__Competibacteraceae;g__RXIW01;s__RXIW01	9	1.88569				Influent	State A	Week 1
BIN0034	1127002	1	k101_597226	2991		d__Bacteria;p__Proteobacteria;c__Gammaproteobacteria;o__Competibacterales;f__Competibacteraceae;g__RXIW01;s__RXIW01	No Cluster Assigned	1.14238				Influent	State A	Week 1
BIN0003	780038	1	k101_650471	6239		d__Bacteria;p__Bacteroidota;c__Bacteroidia;o__Chitinophagales;f__Chitinophagaceae;g__JJ008;s__	No Cluster Assigned	0.791266				Influent	State A	Week 1
BIN0052	416186	8	k101_70154	16414		Unclassified	No Cluster Assigned	4.50963			MOBP2	Influent	State A	Week 1
BIN0052	416186	1	k101_77792	1611		Unclassified	22	5.74341				Influent	State A	Week 1
BIN0052	416186	1	k101_77844	1711		Unclassified	22	5.40774				Influent	State A	Week 1
BIN0052	416186	3	k101_121049	16932		Unclassified	28	1.63938				Influent	State A	Week 1
BIN0052	416186	2	k101_216764	3972		Unclassified	No Cluster Assigned	4.65893				Influent	State A	Week 1
BIN0052	416186	1	k101_336580	1181		Unclassified	No Cluster Assigned	7.83458				Influent	State A	Week 1
BIN0052	416186	3	k101_540514	7357		Unclassified	28	3.77299				Influent	State A	Week 1
BIN0052	416186	1	k101_583223	2564		Unclassified	No Cluster Assigned	3.60867				Influent	State A	Week 1
BIN0045	588401	1	k101_168353	1128		d__Bacteria;p__Proteobacteria;c__Gammaproteobacteria;o__Burkholderiales;f__Burkholderiaceae;g__Rubrivivax;s__	No Cluster Assigned	5.8019			MOBP1	Influent	State A	Week 1
BIN0014	1162959	1	k101_103238	1098		d__Bacteria;p__Proteobacteria;c__Gammaproteobacteria;o__Xanthomonadales;f__Xanthomonadaceae;g__Thermomonas;s__Thermomonas	No Cluster Assigned	3.01569				Influent	State A	Week 1
BIN0014	1162959	1	k101_148966	1627		d__Bacteria;p__Proteobacteria;c__Gammaproteobacteria;o__Xanthomonadales;f__Xanthomonadaceae;g__Thermomonas;s__Thermomonas	No Cluster Assigned	2.03517			G_tfc2	Influent	State A	Week 1
BIN0014	1162959	1	k101_193219	1092		d__Bacteria;p__Proteobacteria;c__Gammaproteobacteria;o__Xanthomonadales;f__Xanthomonadaceae;g__Thermomonas;s__Thermomonas	27	3.03226				Influent	State A	Week 1
BIN0014	1162959	1	k101_213506	3245		d__Bacteria;p__Proteobacteria;c__Gammaproteobacteria;o__Xanthomonadales;f__Xanthomonadaceae;g__Thermomonas;s__Thermomonas	No Cluster Assigned	1.02041				Influent	State A	Week 1
BIN0014	1162959	1	k101_243435	5710		d__Bacteria;p__Proteobacteria;c__Gammaproteobacteria;o__Xanthomonadales;f__Xanthomonadaceae;g__Thermomonas;s__Thermomonas	No Cluster Assigned	0.579899				Influent	State A	Week 1
BIN0014	1162959	1	k101_500775	1437		d__Bacteria;p__Proteobacteria;c__Gammaproteobacteria;o__Xanthomonadales;f__Xanthomonadaceae;g__Thermomonas;s__Thermomonas	No Cluster Assigned	2.30426			virb4	Influent	State A	Week 1
BIN0014	1162959	6	k101_524374	3962		d__Bacteria;p__Proteobacteria;c__Gammaproteobacteria;o__Xanthomonadales;f__Xanthomonadaceae;g__Thermomonas;s__Thermomonas	No Cluster Assigned	5.01447				Influent	State A	Week 1
BIN0012	408682	1	k101_72867	8352		d__Bacteria;p__Nitrospirota;c__Nitrospiria;o__Nitrospirales;f__Nitrospiraceae;g__Nitrospira_A;s__Nitrospira_A	2	1.12818			F_traG	Influent	State A	Week 1
BIN0005	1662343	1	k101_193948	4811		d__Bacteria;p__Actinobacteriota;c__Actinomycetia;o__Actinomycetales;f__Dermatophilaceae;g__GCA-2748155;s__	17	0.481501				Influent	State A	Week 1
BIN0056	671851	1	k101_87083	2938		d__Bacteria;p__Proteobacteria;c__Gammaproteobacteria;o__Burkholderiales;f__Burkholderiaceae;g__Ottowia;s__Ottowia	No Cluster Assigned	1.95087				Influent	State A	Week 1
BIN0056	671851	1	k101_148966	1627		d__Bacteria;p__Proteobacteria;c__Gammaproteobacteria;o__Burkholderiales;f__Burkholderiaceae;g__Ottowia;s__Ottowia	No Cluster Assigned	3.52284			G_tfc2	Influent	State A	Week 1
BIN0056	671851	1	k101_167488	3491		d__Bacteria;p__Proteobacteria;c__Gammaproteobacteria;o__Burkholderiales;f__Burkholderiaceae;g__Ottowia;s__Ottowia	No Cluster Assigned	1.64184				Influent	State A	Week 1
BIN0056	671851	1	k101_243435	5710		d__Bacteria;p__Proteobacteria;c__Gammaproteobacteria;o__Burkholderiales;f__Burkholderiaceae;g__Ottowia;s__Ottowia	No Cluster Assigned	1.00379				Influent	State A	Week 1
BIN0056	671851	1	k101_536333	6323		d__Bacteria;p__Proteobacteria;c__Gammaproteobacteria;o__Burkholderiales;f__Burkholderiaceae;g__Ottowia;s__Ottowia	No Cluster Assigned	0.906477				Influent	State A	Week 1
BIN0036	658562	1	k101_305494	4175		d__Bacteria;p__Bacteroidota;c__Bacteroidia;o__Chitinophagales;f__JADIYW01;g__JADJSS01;s__	No Cluster Assigned	1.40055				Influent	State A	Week 1
BIN0002	1855624	1	k101_551510	3872		d__Bacteria;p__Proteobacteria;c__Gammaproteobacteria;o__Burkholderiales;f__Burkholderiaceae;g__JAABQG01;s__	No Cluster Assigned	0.535954				Influent	State A	Week 1
BIN0005	1662343	1	k101_426938	1031		d__Bacteria;p__Actinobacteriota;c__Actinomycetia;o__Actinomycetales;f__Dermatophilaceae;g__GCA-2748155;s__	30	2.24685			F_traU	Influent	State A	Week 1
BIN0062	264449	1	k101_341194	7235		Unclassified	11	2.01267				Influent	State A	Week 1
BIN0062	264449	1	k101_347584	7336		Unclassified	No Cluster Assigned	1.98496				Influent	State A	Week 1
BIN0062	264449	1	k101_404038	3018		Unclassified	No Cluster Assigned	4.82494				Influent	State A	Week 1
BIN0062	264449	1	k101_668845	3186		Unclassified	4	4.57052	MPF_G	mate-pair-formation	G_tfc14;G_tfc13;G_tfc12;G_tfc11	Influent	State A	Week 1
BIN0132	87795	2	k101_36841	4305		Unclassified	No Cluster Assigned	20.377			MOBT	Influent	State A	Week 1
BIN0070	308064	1	k101_36841	4305		d__Bacteria;p__Nitrospirota;c__Nitrospiria;o__Nitrospirales;f__Nitrospiraceae;g__Nitrospira_A;s__Nitrospira_A	No Cluster Assigned	2.90361			MOBT	Influent	State A	Week 1
BIN0075	215997	1	k101_36841	4305		Unclassified	No Cluster Assigned	4.14126			MOBT	Influent	State A	Week 1
BIN0012	408682	1	k101_36841	4305		d__Bacteria;p__Nitrospirota;c__Nitrospiria;o__Nitrospirales;f__Nitrospiraceae;g__Nitrospira_A;s__Nitrospira_A	No Cluster Assigned	2.18874			MOBT	Influent	State A	Week 1
BIN0061	469752	2	k101_36841	4305		d__Bacteria;p__Nitrospirota;c__Nitrospiria;o__Nitrospirales;f__Nitrospiraceae;g__Nitrospira_A;s__Nitrospira_A	No Cluster Assigned	3.80839			MOBT	Influent	State A	Week 1
BIN0091	173487	3	k101_36841	4305		d__Bacteria;p__Nitrospirota;c__Nitrospiria;o__Nitrospirales;f__Nitrospiraceae;g__Nitrospira_A;s__Nitrospira_A	No Cluster Assigned	15.468			MOBT	Influent	State A	Week 1
BIN0019	308103	1	k101_36841	4305		d__Bacteria;p__Nitrospirota;c__Nitrospiria;o__Nitrospirales;f__Nitrospiraceae;g__Nitrospira_A;s__Nitrospira_A	No Cluster Assigned	2.90325			MOBT	Influent	State A	Week 1
BIN0075	215997	1	k101_36841	4305		Unclassified	No Cluster Assigned	4.14126			MOBT	Influent	State A	Week 1
BIN0019	308103	1	k101_36841	4305		d__Bacteria;p__Nitrospirota;c__Nitrospiria;o__Nitrospirales;f__Nitrospiraceae;g__Nitrospira_A;s__Nitrospira_A	No Cluster Assigned	2.90325			MOBT	Influent	State A	Week 1
BIN0023	650015	1	k101_36841	4305		d__Bacteria;p__Actinobacteriota;c__Acidimicrobiia;o__Acidimicrobiales;f__Microtrichaceae;g__AWTP1-35;s__	No Cluster Assigned	1.37612			MOBT	Influent	State A	Week 1
BIN0012	408682	1	k101_36841	4305		d__Bacteria;p__Nitrospirota;c__Nitrospiria;o__Nitrospirales;f__Nitrospiraceae;g__Nitrospira_A;s__Nitrospira_A	No Cluster Assigned	2.18874			MOBT	Influent	State A	Week 1
BIN0005	1662343	1	k101_36841	4305		d__Bacteria;p__Actinobacteriota;c__Actinomycetia;o__Actinomycetales;f__Dermatophilaceae;g__GCA-2748155;s__	No Cluster Assigned	0.538095			MOBT	Influent	State A	Week 1
BIN0012	408682	1	k101_36841	4305		d__Bacteria;p__Nitrospirota;c__Nitrospiria;o__Nitrospirales;f__Nitrospiraceae;g__Nitrospira_A;s__Nitrospira_A	No Cluster Assigned	2.18874			MOBT	Influent	State A	Week 1
BIN0012	408682	1	k101_36841	4305		d__Bacteria;p__Nitrospirota;c__Nitrospiria;o__Nitrospirales;f__Nitrospiraceae;g__Nitrospira_A;s__Nitrospira_A	No Cluster Assigned	2.18874			MOBT	Influent	State A	Week 1
BIN0091	173487	1	k101_36841	4305		d__Bacteria;p__Nitrospirota;c__Nitrospiria;o__Nitrospirales;f__Nitrospiraceae;g__Nitrospira_A;s__Nitrospira_A	No Cluster Assigned	5.156			MOBT	Influent	State A	Week 1
BIN0075	215997	1	k101_36841	4305		Unclassified	No Cluster Assigned	4.14126			MOBT	Influent	State A	Week 1
BIN0012	408682	1	k101_36841	4305		d__Bacteria;p__Nitrospirota;c__Nitrospiria;o__Nitrospirales;f__Nitrospiraceae;g__Nitrospira_A;s__Nitrospira_A	No Cluster Assigned	2.18874			MOBT	Influent	State A	Week 1
BIN0012	408682	1	k101_36841	4305		d__Bacteria;p__Nitrospirota;c__Nitrospiria;o__Nitrospirales;f__Nitrospiraceae;g__Nitrospira_A;s__Nitrospira_A	No Cluster Assigned	2.18874			MOBT	Influent	State A	Week 1
BIN0005	1662343	1	k101_36841	4305		d__Bacteria;p__Actinobacteriota;c__Actinomycetia;o__Actinomycetales;f__Dermatophilaceae;g__GCA-2748155;s__	No Cluster Assigned	0.538095			MOBT	Influent	State A	Week 1
BIN0012	408682	1	k101_36841	4305		d__Bacteria;p__Nitrospirota;c__Nitrospiria;o__Nitrospirales;f__Nitrospiraceae;g__Nitrospira_A;s__Nitrospira_A	No Cluster Assigned	2.18874			MOBT	Influent	State A	Week 1
BIN0132	87795	4	k101_36841	4305		Unclassified	No Cluster Assigned	40.754			MOBT	Influent	State A	Week 1
BIN0012	408682	3	k101_36841	4305		d__Bacteria;p__Nitrospirota;c__Nitrospiria;o__Nitrospirales;f__Nitrospiraceae;g__Nitrospira_A;s__Nitrospira_A	No Cluster Assigned	6.56622			MOBT	Influent	State A	Week 1
BIN0012	408682	1	k101_36841	4305		d__Bacteria;p__Nitrospirota;c__Nitrospiria;o__Nitrospirales;f__Nitrospiraceae;g__Nitrospira_A;s__Nitrospira_A	No Cluster Assigned	2.18874			MOBT	Influent	State A	Week 1
BIN0132	87795	2	k101_36841	4305		Unclassified	No Cluster Assigned	20.377			MOBT	Influent	State A	Week 1
BIN0132	87795	1	k101_36841	4305		Unclassified	No Cluster Assigned	10.1885			MOBT	Influent	State A	Week 1
BIN0012	408682	1	k101_36841	4305		d__Bacteria;p__Nitrospirota;c__Nitrospiria;o__Nitrospirales;f__Nitrospiraceae;g__Nitrospira_A;s__Nitrospira_A	No Cluster Assigned	2.18874			MOBT	Influent	State A	Week 1
BIN0012	408682	2	k101_36841	4305		d__Bacteria;p__Nitrospirota;c__Nitrospiria;o__Nitrospirales;f__Nitrospiraceae;g__Nitrospira_A;s__Nitrospira_A	No Cluster Assigned	4.37748			MOBT	Influent	State A	Week 1
BIN0075	215997	1	k101_36841	4305		Unclassified	No Cluster Assigned	4.14126			MOBT	Influent	State A	Week 1
BIN0019	308103	1	k101_36841	4305		d__Bacteria;p__Nitrospirota;c__Nitrospiria;o__Nitrospirales;f__Nitrospiraceae;g__Nitrospira_A;s__Nitrospira_A	No Cluster Assigned	2.90325			MOBT	Influent	State A	Week 1
BIN0019	308103	1	k101_36841	4305		d__Bacteria;p__Nitrospirota;c__Nitrospiria;o__Nitrospirales;f__Nitrospiraceae;g__Nitrospira_A;s__Nitrospira_A	No Cluster Assigned	2.90325			MOBT	Influent	State A	Week 1
BIN0012	408682	2	k101_36841	4305		d__Bacteria;p__Nitrospirota;c__Nitrospiria;o__Nitrospirales;f__Nitrospiraceae;g__Nitrospira_A;s__Nitrospira_A	No Cluster Assigned	4.37748			MOBT	Influent	State A	Week 1
BIN0061	469752	2	k101_36841	4305		d__Bacteria;p__Nitrospirota;c__Nitrospiria;o__Nitrospirales;f__Nitrospiraceae;g__Nitrospira_A;s__Nitrospira_A	No Cluster Assigned	3.80839			MOBT	Influent	State A	Week 1
BIN0012	408682	1	k101_36841	4305		d__Bacteria;p__Nitrospirota;c__Nitrospiria;o__Nitrospirales;f__Nitrospiraceae;g__Nitrospira_A;s__Nitrospira_A	No Cluster Assigned	2.18874			MOBT	Influent	State A	Week 1
BIN0061	469752	1	k101_36841	4305		d__Bacteria;p__Nitrospirota;c__Nitrospiria;o__Nitrospirales;f__Nitrospiraceae;g__Nitrospira_A;s__Nitrospira_A	No Cluster Assigned	1.90419			MOBT	Influent	State A	Week 1
BIN0061	469752	3	k101_36841	4305		d__Bacteria;p__Nitrospirota;c__Nitrospiria;o__Nitrospirales;f__Nitrospiraceae;g__Nitrospira_A;s__Nitrospira_A	No Cluster Assigned	5.71258			MOBT	Influent	State A	Week 1
BIN0091	173487	2	k101_36841	4305		d__Bacteria;p__Nitrospirota;c__Nitrospiria;o__Nitrospirales;f__Nitrospiraceae;g__Nitrospira_A;s__Nitrospira_A	No Cluster Assigned	10.312			MOBT	Influent	State A	Week 1
BIN0061	469752	2	k101_36841	4305		d__Bacteria;p__Nitrospirota;c__Nitrospiria;o__Nitrospirales;f__Nitrospiraceae;g__Nitrospira_A;s__Nitrospira_A	No Cluster Assigned	3.80839			MOBT	Influent	State A	Week 1
BIN0039	4030981	1	k101_36841	4305		d__Bacteria;p__Bacteroidota;c__Bacteroidia;o__AKYH767-A;f__OLB10;g__OLB10;s__OLB10	No Cluster Assigned	0.221906			MOBT	Influent	State A	Week 1
BIN0061	469752	1	k101_36841	4305		d__Bacteria;p__Nitrospirota;c__Nitrospiria;o__Nitrospirales;f__Nitrospiraceae;g__Nitrospira_A;s__Nitrospira_A	No Cluster Assigned	1.90419			MOBT	Influent	State A	Week 1
BIN0012	408682	1	k101_36841	4305		d__Bacteria;p__Nitrospirota;c__Nitrospiria;o__Nitrospirales;f__Nitrospiraceae;g__Nitrospira_A;s__Nitrospira_A	No Cluster Assigned	2.18874			MOBT	Influent	State A	Week 1
BIN0012	408682	1	k101_36841	4305		d__Bacteria;p__Nitrospirota;c__Nitrospiria;o__Nitrospirales;f__Nitrospiraceae;g__Nitrospira_A;s__Nitrospira_A	No Cluster Assigned	2.18874			MOBT	Influent	State A	Week 1
BIN0132	87795	1	k101_36841	4305		Unclassified	No Cluster Assigned	10.1885			MOBT	Influent	State A	Week 1
BIN0130	63972	1	k101_36841	4305		Unclassified	No Cluster Assigned	13.9827			MOBT	Influent	State A	Week 1
BIN0091	173487	2	k101_36841	4305		d__Bacteria;p__Nitrospirota;c__Nitrospiria;o__Nitrospirales;f__Nitrospiraceae;g__Nitrospira_A;s__Nitrospira_A	No Cluster Assigned	10.312			MOBT	Influent	State A	Week 1
BIN0075	215997	2	k101_36841	4305		Unclassified	No Cluster Assigned	8.28251			MOBT	Influent	State A	Week 1
BIN0061	469752	1	k101_36841	4305		d__Bacteria;p__Nitrospirota;c__Nitrospiria;o__Nitrospirales;f__Nitrospiraceae;g__Nitrospira_A;s__Nitrospira_A	No Cluster Assigned	1.90419			MOBT	Influent	State A	Week 1
BIN0019	308103	1	k101_36841	4305		d__Bacteria;p__Nitrospirota;c__Nitrospiria;o__Nitrospirales;f__Nitrospiraceae;g__Nitrospira_A;s__Nitrospira_A	No Cluster Assigned	2.90325			MOBT	Influent	State A	Week 1
BIN0104	151880	2	k101_36841	4305		Unclassified	No Cluster Assigned	11.779			MOBT	Influent	State A	Week 1
BIN0075	215997	1	k101_36841	4305		Unclassified	No Cluster Assigned	4.14126			MOBT	Influent	State A	Week 1
BIN0019	308103	2	k101_36841	4305		d__Bacteria;p__Nitrospirota;c__Nitrospiria;o__Nitrospirales;f__Nitrospiraceae;g__Nitrospira_A;s__Nitrospira_A	No Cluster Assigned	5.80649			MOBT	Influent	State A	Week 1
BIN0019	308103	2	k101_36841	4305		d__Bacteria;p__Nitrospirota;c__Nitrospiria;o__Nitrospirales;f__Nitrospiraceae;g__Nitrospira_A;s__Nitrospira_A	No Cluster Assigned	5.80649			MOBT	Influent	State A	Week 1
BIN0012	408682	2	k101_36841	4305		d__Bacteria;p__Nitrospirota;c__Nitrospiria;o__Nitrospirales;f__Nitrospiraceae;g__Nitrospira_A;s__Nitrospira_A	No Cluster Assigned	4.37748			MOBT	Influent	State A	Week 1
BIN0061	469752	1	k101_36841	4305		d__Bacteria;p__Nitrospirota;c__Nitrospiria;o__Nitrospirales;f__Nitrospiraceae;g__Nitrospira_A;s__Nitrospira_A	No Cluster Assigned	1.90419			MOBT	Influent	State A	Week 1
BIN0132	87795	1	k101_36841	4305		Unclassified	No Cluster Assigned	10.1885			MOBT	Influent	State A	Week 1
BIN0019	308103	1	k101_36841	4305		d__Bacteria;p__Nitrospirota;c__Nitrospiria;o__Nitrospirales;f__Nitrospiraceae;g__Nitrospira_A;s__Nitrospira_A	No Cluster Assigned	2.90325			MOBT	Influent	State A	Week 1
BIN0012	408682	1	k101_36841	4305		d__Bacteria;p__Nitrospirota;c__Nitrospiria;o__Nitrospirales;f__Nitrospiraceae;g__Nitrospira_A;s__Nitrospira_A	No Cluster Assigned	2.18874			MOBT	Influent	State A	Week 1
BIN0075	215997	1	k101_36841	4305		Unclassified	No Cluster Assigned	4.14126			MOBT	Influent	State A	Week 1
BIN0012	408682	1	k101_36841	4305		d__Bacteria;p__Nitrospirota;c__Nitrospiria;o__Nitrospirales;f__Nitrospiraceae;g__Nitrospira_A;s__Nitrospira_A	No Cluster Assigned	2.18874			MOBT	Influent	State A	Week 1
BIN0075	215997	2	k101_36841	4305		Unclassified	No Cluster Assigned	8.28251			MOBT	Influent	State A	Week 1
BIN0075	215997	1	k101_36841	4305		Unclassified	No Cluster Assigned	4.14126			MOBT	Influent	State A	Week 1
BIN0012	408682	2	k101_36841	4305		d__Bacteria;p__Nitrospirota;c__Nitrospiria;o__Nitrospirales;f__Nitrospiraceae;g__Nitrospira_A;s__Nitrospira_A	No Cluster Assigned	4.37748			MOBT	Influent	State A	Week 1
BIN0012	408682	1	k101_36841	4305		d__Bacteria;p__Nitrospirota;c__Nitrospiria;o__Nitrospirales;f__Nitrospiraceae;g__Nitrospira_A;s__Nitrospira_A	No Cluster Assigned	2.18874			MOBT	Influent	State A	Week 1
BIN0070	308064	1	k101_36841	4305		d__Bacteria;p__Nitrospirota;c__Nitrospiria;o__Nitrospirales;f__Nitrospiraceae;g__Nitrospira_A;s__Nitrospira_A	No Cluster Assigned	2.90361			MOBT	Influent	State A	Week 1
BIN0061	469752	1	k101_36841	4305		d__Bacteria;p__Nitrospirota;c__Nitrospiria;o__Nitrospirales;f__Nitrospiraceae;g__Nitrospira_A;s__Nitrospira_A	No Cluster Assigned	1.90419			MOBT	Influent	State A	Week 1
BIN0061	469752	1	k101_36841	4305		d__Bacteria;p__Nitrospirota;c__Nitrospiria;o__Nitrospirales;f__Nitrospiraceae;g__Nitrospira_A;s__Nitrospira_A	No Cluster Assigned	1.90419			MOBT	Influent	State A	Week 1
BIN0012	408682	1	k101_36841	4305		d__Bacteria;p__Nitrospirota;c__Nitrospiria;o__Nitrospirales;f__Nitrospiraceae;g__Nitrospira_A;s__Nitrospira_A	No Cluster Assigned	2.18874			MOBT	Influent	State A	Week 1
BIN0132	87795	1	k101_36841	4305		Unclassified	No Cluster Assigned	10.1885			MOBT	Influent	State A	Week 1
BIN0075	215997	1	k101_36841	4305		Unclassified	No Cluster Assigned	4.14126			MOBT	Influent	State A	Week 1
BIN0091	173487	1	k101_36841	4305		d__Bacteria;p__Nitrospirota;c__Nitrospiria;o__Nitrospirales;f__Nitrospiraceae;g__Nitrospira_A;s__Nitrospira_A	No Cluster Assigned	5.156			MOBT	Influent	State A	Week 1
BIN0070	308064	2	k101_36841	4305		d__Bacteria;p__Nitrospirota;c__Nitrospiria;o__Nitrospirales;f__Nitrospiraceae;g__Nitrospira_A;s__Nitrospira_A	No Cluster Assigned	5.80723			MOBT	Influent	State A	Week 1
BIN0132	87795	1	k101_36841	4305		Unclassified	No Cluster Assigned	10.1885			MOBT	Influent	State A	Week 1
BIN0132	87795	1	k101_36841	4305		Unclassified	No Cluster Assigned	10.1885			MOBT	Influent	State A	Week 1
BIN0019	308103	1	k101_36841	4305		d__Bacteria;p__Nitrospirota;c__Nitrospiria;o__Nitrospirales;f__Nitrospiraceae;g__Nitrospira_A;s__Nitrospira_A	No Cluster Assigned	2.90325			MOBT	Influent	State A	Week 1
BIN0104	151880	2	k101_36841	4305		Unclassified	No Cluster Assigned	11.779			MOBT	Influent	State A	Week 1
BIN0061	469752	1	k101_36841	4305		d__Bacteria;p__Nitrospirota;c__Nitrospiria;o__Nitrospirales;f__Nitrospiraceae;g__Nitrospira_A;s__Nitrospira_A	No Cluster Assigned	1.90419			MOBT	Influent	State A	Week 1
BIN0061	469752	4	k101_36841	4305		d__Bacteria;p__Nitrospirota;c__Nitrospiria;o__Nitrospirales;f__Nitrospiraceae;g__Nitrospira_A;s__Nitrospira_A	No Cluster Assigned	7.61678			MOBT	Influent	State A	Week 1
BIN0070	308064	1	k101_36841	4305		d__Bacteria;p__Nitrospirota;c__Nitrospiria;o__Nitrospirales;f__Nitrospiraceae;g__Nitrospira_A;s__Nitrospira_A	No Cluster Assigned	2.90361			MOBT	Influent	State A	Week 1
BIN0012	408682	1	k101_36841	4305		d__Bacteria;p__Nitrospirota;c__Nitrospiria;o__Nitrospirales;f__Nitrospiraceae;g__Nitrospira_A;s__Nitrospira_A	No Cluster Assigned	2.18874			MOBT	Influent	State A	Week 1
BIN0012	408682	1	k101_36841	4305		d__Bacteria;p__Nitrospirota;c__Nitrospiria;o__Nitrospirales;f__Nitrospiraceae;g__Nitrospira_A;s__Nitrospira_A	No Cluster Assigned	2.18874			MOBT	Influent	State A	Week 1
BIN0061	469752	2	k101_36841	4305		d__Bacteria;p__Nitrospirota;c__Nitrospiria;o__Nitrospirales;f__Nitrospiraceae;g__Nitrospira_A;s__Nitrospira_A	No Cluster Assigned	3.80839			MOBT	Influent	State A	Week 1
BIN0130	63972	1	k101_36841	4305		Unclassified	No Cluster Assigned	13.9827			MOBT	Influent	State A	Week 1
BIN0005	1662343	1	k101_36841	4305		d__Bacteria;p__Actinobacteriota;c__Actinomycetia;o__Actinomycetales;f__Dermatophilaceae;g__GCA-2748155;s__	No Cluster Assigned	0.538095			MOBT	Influent	State A	Week 1
BIN0075	215997	2	k101_36841	4305		Unclassified	No Cluster Assigned	8.28251			MOBT	Influent	State A	Week 1
BIN0104	151880	1	k101_36841	4305		Unclassified	No Cluster Assigned	5.88951			MOBT	Influent	State A	Week 1
BIN0061	469752	1	k101_36841	4305		d__Bacteria;p__Nitrospirota;c__Nitrospiria;o__Nitrospirales;f__Nitrospiraceae;g__Nitrospira_A;s__Nitrospira_A	No Cluster Assigned	1.90419			MOBT	Influent	State A	Week 1
BIN0101	142480	1	k101_36841	4305		Unclassified	No Cluster Assigned	6.27807			MOBT	Influent	State A	Week 1
BIN0091	173487	4	k101_36841	4305		d__Bacteria;p__Nitrospirota;c__Nitrospiria;o__Nitrospirales;f__Nitrospiraceae;g__Nitrospira_A;s__Nitrospira_A	No Cluster Assigned	20.624			MOBT	Influent	State A	Week 1
BIN0075	215997	1	k101_36841	4305		Unclassified	No Cluster Assigned	4.14126			MOBT	Influent	State A	Week 1
BIN0075	215997	1	k101_36841	4305		Unclassified	No Cluster Assigned	4.14126			MOBT	Influent	State A	Week 1
BIN0091	173487	1	k101_36841	4305		d__Bacteria;p__Nitrospirota;c__Nitrospiria;o__Nitrospirales;f__Nitrospiraceae;g__Nitrospira_A;s__Nitrospira_A	No Cluster Assigned	5.156			MOBT	Influent	State A	Week 1
BIN0019	308103	2	k101_36841	4305		d__Bacteria;p__Nitrospirota;c__Nitrospiria;o__Nitrospirales;f__Nitrospiraceae;g__Nitrospira_A;s__Nitrospira_A	No Cluster Assigned	5.80649			MOBT	Influent	State A	Week 1
BIN0012	408682	1	k101_36841	4305		d__Bacteria;p__Nitrospirota;c__Nitrospiria;o__Nitrospirales;f__Nitrospiraceae;g__Nitrospira_A;s__Nitrospira_A	No Cluster Assigned	2.18874			MOBT	Influent	State A	Week 1
BIN0127	63222	1	k101_36841	4305		Unclassified	No Cluster Assigned	14.1485			MOBT	Influent	State A	Week 1
BIN0012	408682	1	k101_36841	4305		d__Bacteria;p__Nitrospirota;c__Nitrospiria;o__Nitrospirales;f__Nitrospiraceae;g__Nitrospira_A;s__Nitrospira_A	No Cluster Assigned	2.18874			MOBT	Influent	State A	Week 1
BIN0075	215997	1	k101_36841	4305		Unclassified	No Cluster Assigned	4.14126			MOBT	Influent	State A	Week 1
BIN0061	469752	1	k101_36841	4305		d__Bacteria;p__Nitrospirota;c__Nitrospiria;o__Nitrospirales;f__Nitrospiraceae;g__Nitrospira_A;s__Nitrospira_A	No Cluster Assigned	1.90419			MOBT	Influent	State A	Week 1
BIN0075	215997	1	k101_36841	4305		Unclassified	No Cluster Assigned	4.14126			MOBT	Influent	State A	Week 1
BIN0091	173487	3	k101_36841	4305		d__Bacteria;p__Nitrospirota;c__Nitrospiria;o__Nitrospirales;f__Nitrospiraceae;g__Nitrospira_A;s__Nitrospira_A	No Cluster Assigned	15.468			MOBT	Influent	State A	Week 1
BIN0091	173487	1	k101_36841	4305		d__Bacteria;p__Nitrospirota;c__Nitrospiria;o__Nitrospirales;f__Nitrospiraceae;g__Nitrospira_A;s__Nitrospira_A	No Cluster Assigned	5.156			MOBT	Influent	State A	Week 1
BIN0061	469752	2	k101_36841	4305		d__Bacteria;p__Nitrospirota;c__Nitrospiria;o__Nitrospirales;f__Nitrospiraceae;g__Nitrospira_A;s__Nitrospira_A	No Cluster Assigned	3.80839			MOBT	Influent	State A	Week 1
BIN0012	408682	1	k101_36841	4305		d__Bacteria;p__Nitrospirota;c__Nitrospiria;o__Nitrospirales;f__Nitrospiraceae;g__Nitrospira_A;s__Nitrospira_A	No Cluster Assigned	2.18874			MOBT	Influent	State A	Week 1
BIN0019	308103	1	k101_36841	4305		d__Bacteria;p__Nitrospirota;c__Nitrospiria;o__Nitrospirales;f__Nitrospiraceae;g__Nitrospira_A;s__Nitrospira_A	No Cluster Assigned	2.90325			MOBT	Influent	State A	Week 1
BIN0070	308064	1	k101_36841	4305		d__Bacteria;p__Nitrospirota;c__Nitrospiria;o__Nitrospirales;f__Nitrospiraceae;g__Nitrospira_A;s__Nitrospira_A	No Cluster Assigned	2.90361			MOBT	Influent	State A	Week 1
BIN0127	63222	2	k101_36841	4305		Unclassified	No Cluster Assigned	28.2971			MOBT	Influent	State A	Week 1
BIN0012	408682	1	k101_36841	4305		d__Bacteria;p__Nitrospirota;c__Nitrospiria;o__Nitrospirales;f__Nitrospiraceae;g__Nitrospira_A;s__Nitrospira_A	No Cluster Assigned	2.18874			MOBT	Influent	State A	Week 1
BIN0075	215997	1	k101_36841	4305		Unclassified	No Cluster Assigned	4.14126			MOBT	Influent	State A	Week 1
BIN0061	469752	3	k101_36841	4305		d__Bacteria;p__Nitrospirota;c__Nitrospiria;o__Nitrospirales;f__Nitrospiraceae;g__Nitrospira_A;s__Nitrospira_A	No Cluster Assigned	5.71258			MOBT	Influent	State A	Week 1
BIN0091	173487	1	k101_36841	4305		d__Bacteria;p__Nitrospirota;c__Nitrospiria;o__Nitrospirales;f__Nitrospiraceae;g__Nitrospira_A;s__Nitrospira_A	No Cluster Assigned	5.156			MOBT	Influent	State A	Week 1
BIN0091	173487	3	k101_36841	4305		d__Bacteria;p__Nitrospirota;c__Nitrospiria;o__Nitrospirales;f__Nitrospiraceae;g__Nitrospira_A;s__Nitrospira_A	No Cluster Assigned	15.468			MOBT	Influent	State A	Week 1
BIN0061	469752	1	k101_36841	4305		d__Bacteria;p__Nitrospirota;c__Nitrospiria;o__Nitrospirales;f__Nitrospiraceae;g__Nitrospira_A;s__Nitrospira_A	No Cluster Assigned	1.90419			MOBT	Influent	State A	Week 1
BIN0104	151880	2	k101_36841	4305		Unclassified	No Cluster Assigned	11.779			MOBT	Influent	State A	Week 1
BIN0012	408682	1	k101_36841	4305		d__Bacteria;p__Nitrospirota;c__Nitrospiria;o__Nitrospirales;f__Nitrospiraceae;g__Nitrospira_A;s__Nitrospira_A	No Cluster Assigned	2.18874			MOBT	Influent	State A	Week 1
BIN0061	469752	1	k101_36841	4305		d__Bacteria;p__Nitrospirota;c__Nitrospiria;o__Nitrospirales;f__Nitrospiraceae;g__Nitrospira_A;s__Nitrospira_A	No Cluster Assigned	1.90419			MOBT	Influent	State A	Week 1
BIN0012	408682	1	k101_36841	4305		d__Bacteria;p__Nitrospirota;c__Nitrospiria;o__Nitrospirales;f__Nitrospiraceae;g__Nitrospira_A;s__Nitrospira_A	No Cluster Assigned	2.18874			MOBT	Influent	State A	Week 1
BIN0104	151880	1	k101_36841	4305		Unclassified	No Cluster Assigned	5.88951			MOBT	Influent	State A	Week 1
BIN0130	63972	1	k101_36841	4305		Unclassified	No Cluster Assigned	13.9827			MOBT	Influent	State A	Week 1
BIN0070	308064	2	k101_36841	4305		d__Bacteria;p__Nitrospirota;c__Nitrospiria;o__Nitrospirales;f__Nitrospiraceae;g__Nitrospira_A;s__Nitrospira_A	No Cluster Assigned	5.80723			MOBT	Influent	State A	Week 1
BIN0075	215997	1	k101_36841	4305		Unclassified	No Cluster Assigned	4.14126			MOBT	Influent	State A	Week 1
BIN0012	408682	1	k101_36841	4305		d__Bacteria;p__Nitrospirota;c__Nitrospiria;o__Nitrospirales;f__Nitrospiraceae;g__Nitrospira_A;s__Nitrospira_A	No Cluster Assigned	2.18874			MOBT	Influent	State A	Week 1
BIN0019	308103	1	k101_36841	4305		d__Bacteria;p__Nitrospirota;c__Nitrospiria;o__Nitrospirales;f__Nitrospiraceae;g__Nitrospira_A;s__Nitrospira_A	No Cluster Assigned	2.90325			MOBT	Influent	State A	Week 1
BIN0012	408682	1	k101_36841	4305		d__Bacteria;p__Nitrospirota;c__Nitrospiria;o__Nitrospirales;f__Nitrospiraceae;g__Nitrospira_A;s__Nitrospira_A	No Cluster Assigned	2.18874			MOBT	Influent	State A	Week 1
BIN0038	424377	1	k101_36841	4305		Unclassified	No Cluster Assigned	2.10779			MOBT	Influent	State A	Week 1
BIN0061	469752	1	k101_36841	4305		d__Bacteria;p__Nitrospirota;c__Nitrospiria;o__Nitrospirales;f__Nitrospiraceae;g__Nitrospira_A;s__Nitrospira_A	No Cluster Assigned	1.90419			MOBT	Influent	State A	Week 1
BIN0046	1433720	1	k101_36841	4305		d__Bacteria;p__Proteobacteria;c__Gammaproteobacteria;o__Pseudomonadales;f__UBA5862;g__;s__	No Cluster Assigned	0.623901			MOBT	Influent	State A	Week 1
BIN0019	308103	1	k101_36841	4305		d__Bacteria;p__Nitrospirota;c__Nitrospiria;o__Nitrospirales;f__Nitrospiraceae;g__Nitrospira_A;s__Nitrospira_A	No Cluster Assigned	2.90325			MOBT	Influent	State A	Week 1
BIN0075	215997	3	k101_36841	4305		Unclassified	No Cluster Assigned	12.4238			MOBT	Influent	State A	Week 1
BIN0061	469752	1	k101_36841	4305		d__Bacteria;p__Nitrospirota;c__Nitrospiria;o__Nitrospirales;f__Nitrospiraceae;g__Nitrospira_A;s__Nitrospira_A	No Cluster Assigned	1.90419			MOBT	Influent	State A	Week 1
BIN0070	308064	1	k101_36841	4305		d__Bacteria;p__Nitrospirota;c__Nitrospiria;o__Nitrospirales;f__Nitrospiraceae;g__Nitrospira_A;s__Nitrospira_A	No Cluster Assigned	2.90361			MOBT	Influent	State A	Week 1
BIN0070	308064	1	k101_36841	4305		d__Bacteria;p__Nitrospirota;c__Nitrospiria;o__Nitrospirales;f__Nitrospiraceae;g__Nitrospira_A;s__Nitrospira_A	No Cluster Assigned	2.90361			MOBT	Influent	State A	Week 1
BIN0075	215997	1	k101_36841	4305		Unclassified	No Cluster Assigned	4.14126			MOBT	Influent	State A	Week 1
BIN0075	215997	1	k101_36841	4305		Unclassified	No Cluster Assigned	4.14126			MOBT	Influent	State A	Week 1
BIN0012	408682	1	k101_36841	4305		d__Bacteria;p__Nitrospirota;c__Nitrospiria;o__Nitrospirales;f__Nitrospiraceae;g__Nitrospira_A;s__Nitrospira_A	No Cluster Assigned	2.18874			MOBT	Influent	State A	Week 1
BIN0104	151880	2	k101_36841	4305		Unclassified	No Cluster Assigned	11.779			MOBT	Influent	State A	Week 1
BIN0019	308103	1	k101_36841	4305		d__Bacteria;p__Nitrospirota;c__Nitrospiria;o__Nitrospirales;f__Nitrospiraceae;g__Nitrospira_A;s__Nitrospira_A	No Cluster Assigned	2.90325			MOBT	Influent	State A	Week 1
BIN0012	408682	1	k101_36841	4305		d__Bacteria;p__Nitrospirota;c__Nitrospiria;o__Nitrospirales;f__Nitrospiraceae;g__Nitrospira_A;s__Nitrospira_A	No Cluster Assigned	2.18874			MOBT	Influent	State A	Week 1
BIN0132	87795	2	k101_36841	4305		Unclassified	No Cluster Assigned	20.377			MOBT	Influent	State A	Week 1
BIN0012	408682	1	k101_36841	4305		d__Bacteria;p__Nitrospirota;c__Nitrospiria;o__Nitrospirales;f__Nitrospiraceae;g__Nitrospira_A;s__Nitrospira_A	No Cluster Assigned	2.18874			MOBT	Influent	State A	Week 1
BIN0018	749919	1	k101_36841	4305		d__Bacteria;p__Verrucomicrobiota;c__Verrucomicrobiae;o__Opitutales;f__Opitutaceae;g__CAJCBL01;s__	No Cluster Assigned	1.19279			MOBT	Influent	State A	Week 1
BIN0091	173487	2	k101_36841	4305		d__Bacteria;p__Nitrospirota;c__Nitrospiria;o__Nitrospirales;f__Nitrospiraceae;g__Nitrospira_A;s__Nitrospira_A	No Cluster Assigned	10.312			MOBT	Influent	State A	Week 1
BIN0019	308103	1	k101_36841	4305		d__Bacteria;p__Nitrospirota;c__Nitrospiria;o__Nitrospirales;f__Nitrospiraceae;g__Nitrospira_A;s__Nitrospira_A	No Cluster Assigned	2.90325			MOBT	Influent	State A	Week 1
BIN0012	408682	1	k101_36841	4305		d__Bacteria;p__Nitrospirota;c__Nitrospiria;o__Nitrospirales;f__Nitrospiraceae;g__Nitrospira_A;s__Nitrospira_A	No Cluster Assigned	2.18874			MOBT	Influent	State A	Week 1
BIN0012	408682	1	k101_36841	4305		d__Bacteria;p__Nitrospirota;c__Nitrospiria;o__Nitrospirales;f__Nitrospiraceae;g__Nitrospira_A;s__Nitrospira_A	No Cluster Assigned	2.18874			MOBT	Influent	State A	Week 1
BIN0075	215997	2	k101_36841	4305		Unclassified	No Cluster Assigned	8.28251			MOBT	Influent	State A	Week 1
BIN0104	151880	2	k101_36841	4305		Unclassified	No Cluster Assigned	11.779			MOBT	Influent	State A	Week 1
BIN0019	308103	1	k101_36841	4305		d__Bacteria;p__Nitrospirota;c__Nitrospiria;o__Nitrospirales;f__Nitrospiraceae;g__Nitrospira_A;s__Nitrospira_A	No Cluster Assigned	2.90325			MOBT	Influent	State A	Week 1
BIN0091	173487	1	k101_36841	4305		d__Bacteria;p__Nitrospirota;c__Nitrospiria;o__Nitrospirales;f__Nitrospiraceae;g__Nitrospira_A;s__Nitrospira_A	No Cluster Assigned	5.156			MOBT	Influent	State A	Week 1
BIN0070	308064	1	k101_36841	4305		d__Bacteria;p__Nitrospirota;c__Nitrospiria;o__Nitrospirales;f__Nitrospiraceae;g__Nitrospira_A;s__Nitrospira_A	No Cluster Assigned	2.90361			MOBT	Influent	State A	Week 1
BIN0015	1852194	1	k101_36841	4305		d__Bacteria;p__Proteobacteria;c__Gammaproteobacteria;o__Burkholderiales;f__Rhodocyclaceae;g__Zoogloea;s__	No Cluster Assigned	0.48294			MOBT	Influent	State A	Week 1
BIN0061	469752	2	k101_36841	4305		d__Bacteria;p__Nitrospirota;c__Nitrospiria;o__Nitrospirales;f__Nitrospiraceae;g__Nitrospira_A;s__Nitrospira_A	No Cluster Assigned	3.80839			MOBT	Influent	State A	Week 1
BIN0061	469752	2	k101_36841	4305		d__Bacteria;p__Nitrospirota;c__Nitrospiria;o__Nitrospirales;f__Nitrospiraceae;g__Nitrospira_A;s__Nitrospira_A	No Cluster Assigned	3.80839			MOBT	Influent	State A	Week 1
BIN0061	469752	1	k101_36841	4305		d__Bacteria;p__Nitrospirota;c__Nitrospiria;o__Nitrospirales;f__Nitrospiraceae;g__Nitrospira_A;s__Nitrospira_A	No Cluster Assigned	1.90419			MOBT	Influent	State A	Week 1
BIN0061	469752	1	k101_36841	4305		d__Bacteria;p__Nitrospirota;c__Nitrospiria;o__Nitrospirales;f__Nitrospiraceae;g__Nitrospira_A;s__Nitrospira_A	No Cluster Assigned	1.90419			MOBT	Influent	State A	Week 1
BIN0104	151880	2	k101_36841	4305		Unclassified	No Cluster Assigned	11.779			MOBT	Influent	State A	Week 1
BIN0075	215997	1	k101_36841	4305		Unclassified	No Cluster Assigned	4.14126			MOBT	Influent	State A	Week 1
BIN0070	308064	1	k101_36841	4305		d__Bacteria;p__Nitrospirota;c__Nitrospiria;o__Nitrospirales;f__Nitrospiraceae;g__Nitrospira_A;s__Nitrospira_A	No Cluster Assigned	2.90361			MOBT	Influent	State A	Week 1
BIN0061	469752	2	k101_36841	4305		d__Bacteria;p__Nitrospirota;c__Nitrospiria;o__Nitrospirales;f__Nitrospiraceae;g__Nitrospira_A;s__Nitrospira_A	No Cluster Assigned	3.80839			MOBT	Influent	State A	Week 1
BIN0091	173487	1	k101_36841	4305		d__Bacteria;p__Nitrospirota;c__Nitrospiria;o__Nitrospirales;f__Nitrospiraceae;g__Nitrospira_A;s__Nitrospira_A	No Cluster Assigned	5.156			MOBT	Influent	State A	Week 1
BIN0061	469752	1	k101_36841	4305		d__Bacteria;p__Nitrospirota;c__Nitrospiria;o__Nitrospirales;f__Nitrospiraceae;g__Nitrospira_A;s__Nitrospira_A	No Cluster Assigned	1.90419			MOBT	Influent	State A	Week 1
BIN0104	151880	3	k101_36841	4305		Unclassified	No Cluster Assigned	17.6685			MOBT	Influent	State A	Week 1
BIN0019	308103	1	k101_36841	4305		d__Bacteria;p__Nitrospirota;c__Nitrospiria;o__Nitrospirales;f__Nitrospiraceae;g__Nitrospira_A;s__Nitrospira_A	No Cluster Assigned	2.90325			MOBT	Influent	State A	Week 1
BIN0132	87795	3	k101_36841	4305		Unclassified	No Cluster Assigned	30.5655			MOBT	Influent	State A	Week 1
BIN0012	408682	1	k101_36841	4305		d__Bacteria;p__Nitrospirota;c__Nitrospiria;o__Nitrospirales;f__Nitrospiraceae;g__Nitrospira_A;s__Nitrospira_A	No Cluster Assigned	2.18874			MOBT	Influent	State A	Week 1
BIN0012	408682	1	k101_36841	4305		d__Bacteria;p__Nitrospirota;c__Nitrospiria;o__Nitrospirales;f__Nitrospiraceae;g__Nitrospira_A;s__Nitrospira_A	No Cluster Assigned	2.18874			MOBT	Influent	State A	Week 1
BIN0012	408682	1	k101_36841	4305		d__Bacteria;p__Nitrospirota;c__Nitrospiria;o__Nitrospirales;f__Nitrospiraceae;g__Nitrospira_A;s__Nitrospira_A	No Cluster Assigned	2.18874			MOBT	Influent	State A	Week 1
BIN0061	469752	3	k101_36841	4305		d__Bacteria;p__Nitrospirota;c__Nitrospiria;o__Nitrospirales;f__Nitrospiraceae;g__Nitrospira_A;s__Nitrospira_A	No Cluster Assigned	5.71258			MOBT	Influent	State A	Week 1
BIN0070	308064	1	k101_36841	4305		d__Bacteria;p__Nitrospirota;c__Nitrospiria;o__Nitrospirales;f__Nitrospiraceae;g__Nitrospira_A;s__Nitrospira_A	No Cluster Assigned	2.90361			MOBT	Influent	State A	Week 1
BIN0061	469752	1	k101_36841	4305		d__Bacteria;p__Nitrospirota;c__Nitrospiria;o__Nitrospirales;f__Nitrospiraceae;g__Nitrospira_A;s__Nitrospira_A	No Cluster Assigned	1.90419			MOBT	Influent	State A	Week 1
BIN0019	308103	1	k101_36841	4305		d__Bacteria;p__Nitrospirota;c__Nitrospiria;o__Nitrospirales;f__Nitrospiraceae;g__Nitrospira_A;s__Nitrospira_A	No Cluster Assigned	2.90325			MOBT	Influent	State A	Week 1
BIN0012	408682	1	k101_36841	4305		d__Bacteria;p__Nitrospirota;c__Nitrospiria;o__Nitrospirales;f__Nitrospiraceae;g__Nitrospira_A;s__Nitrospira_A	No Cluster Assigned	2.18874			MOBT	Influent	State A	Week 1
BIN0019	308103	1	k101_36841	4305		d__Bacteria;p__Nitrospirota;c__Nitrospiria;o__Nitrospirales;f__Nitrospiraceae;g__Nitrospira_A;s__Nitrospira_A	No Cluster Assigned	2.90325			MOBT	Influent	State A	Week 1
BIN0023	650015	1	k101_36841	4305		d__Bacteria;p__Actinobacteriota;c__Acidimicrobiia;o__Acidimicrobiales;f__Microtrichaceae;g__AWTP1-35;s__	No Cluster Assigned	1.37612			MOBT	Influent	State A	Week 1
BIN0019	308103	1	k101_36841	4305		d__Bacteria;p__Nitrospirota;c__Nitrospiria;o__Nitrospirales;f__Nitrospiraceae;g__Nitrospira_A;s__Nitrospira_A	No Cluster Assigned	2.90325			MOBT	Influent	State A	Week 1
BIN0061	469752	1	k101_36841	4305		d__Bacteria;p__Nitrospirota;c__Nitrospiria;o__Nitrospirales;f__Nitrospiraceae;g__Nitrospira_A;s__Nitrospira_A	No Cluster Assigned	1.90419			MOBT	Influent	State A	Week 1
BIN0012	408682	1	k101_36841	4305		d__Bacteria;p__Nitrospirota;c__Nitrospiria;o__Nitrospirales;f__Nitrospiraceae;g__Nitrospira_A;s__Nitrospira_A	No Cluster Assigned	2.18874			MOBT	Influent	State A	Week 1
BIN0012	408682	1	k101_36841	4305		d__Bacteria;p__Nitrospirota;c__Nitrospiria;o__Nitrospirales;f__Nitrospiraceae;g__Nitrospira_A;s__Nitrospira_A	No Cluster Assigned	2.18874			MOBT	Influent	State A	Week 1
BIN0012	408682	1	k101_36841	4305		d__Bacteria;p__Nitrospirota;c__Nitrospiria;o__Nitrospirales;f__Nitrospiraceae;g__Nitrospira_A;s__Nitrospira_A	No Cluster Assigned	2.18874			MOBT	Influent	State A	Week 1
BIN0012	408682	1	k101_36841	4305		d__Bacteria;p__Nitrospirota;c__Nitrospiria;o__Nitrospirales;f__Nitrospiraceae;g__Nitrospira_A;s__Nitrospira_A	No Cluster Assigned	2.18874			MOBT	Influent	State A	Week 1
BIN0012	408682	1	k101_36841	4305		d__Bacteria;p__Nitrospirota;c__Nitrospiria;o__Nitrospirales;f__Nitrospiraceae;g__Nitrospira_A;s__Nitrospira_A	No Cluster Assigned	2.18874			MOBT	Influent	State A	Week 1
BIN0019	308103	1	k101_36841	4305		d__Bacteria;p__Nitrospirota;c__Nitrospiria;o__Nitrospirales;f__Nitrospiraceae;g__Nitrospira_A;s__Nitrospira_A	No Cluster Assigned	2.90325			MOBT	Influent	State A	Week 1
BIN0061	469752	2	k101_36841	4305		d__Bacteria;p__Nitrospirota;c__Nitrospiria;o__Nitrospirales;f__Nitrospiraceae;g__Nitrospira_A;s__Nitrospira_A	No Cluster Assigned	3.80839			MOBT	Influent	State A	Week 1
BIN0104	151880	1	k101_36841	4305		Unclassified	No Cluster Assigned	5.88951			MOBT	Influent	State A	Week 1
BIN0012	408682	2	k101_36841	4305		d__Bacteria;p__Nitrospirota;c__Nitrospiria;o__Nitrospirales;f__Nitrospiraceae;g__Nitrospira_A;s__Nitrospira_A	No Cluster Assigned	4.37748			MOBT	Influent	State A	Week 1
BIN0012	408682	1	k101_36841	4305		d__Bacteria;p__Nitrospirota;c__Nitrospiria;o__Nitrospirales;f__Nitrospiraceae;g__Nitrospira_A;s__Nitrospira_A	No Cluster Assigned	2.18874			MOBT	Influent	State A	Week 1
BIN0130	63972	1	k101_36841	4305		Unclassified	No Cluster Assigned	13.9827			MOBT	Influent	State A	Week 1
BIN0061	469752	1	k101_36841	4305		d__Bacteria;p__Nitrospirota;c__Nitrospiria;o__Nitrospirales;f__Nitrospiraceae;g__Nitrospira_A;s__Nitrospira_A	No Cluster Assigned	1.90419			MOBT	Influent	State A	Week 1
BIN0019	308103	1	k101_36841	4305		d__Bacteria;p__Nitrospirota;c__Nitrospiria;o__Nitrospirales;f__Nitrospiraceae;g__Nitrospira_A;s__Nitrospira_A	No Cluster Assigned	2.90325			MOBT	Influent	State A	Week 1
BIN0012	408682	1	k101_36841	4305		d__Bacteria;p__Nitrospirota;c__Nitrospiria;o__Nitrospirales;f__Nitrospiraceae;g__Nitrospira_A;s__Nitrospira_A	No Cluster Assigned	2.18874			MOBT	Influent	State A	Week 1
BIN0127	63222	1	k101_36841	4305		Unclassified	No Cluster Assigned	14.1485			MOBT	Influent	State A	Week 1
BIN0070	308064	2	k101_36841	4305		d__Bacteria;p__Nitrospirota;c__Nitrospiria;o__Nitrospirales;f__Nitrospiraceae;g__Nitrospira_A;s__Nitrospira_A	No Cluster Assigned	5.80723			MOBT	Influent	State A	Week 1
BIN0012	408682	1	k101_36841	4305		d__Bacteria;p__Nitrospirota;c__Nitrospiria;o__Nitrospirales;f__Nitrospiraceae;g__Nitrospira_A;s__Nitrospira_A	No Cluster Assigned	2.18874			MOBT	Influent	State A	Week 1
BIN0070	308064	1	k101_36841	4305		d__Bacteria;p__Nitrospirota;c__Nitrospiria;o__Nitrospirales;f__Nitrospiraceae;g__Nitrospira_A;s__Nitrospira_A	No Cluster Assigned	2.90361			MOBT	Influent	State A	Week 1
BIN0019	308103	1	k101_36841	4305		d__Bacteria;p__Nitrospirota;c__Nitrospiria;o__Nitrospirales;f__Nitrospiraceae;g__Nitrospira_A;s__Nitrospira_A	No Cluster Assigned	2.90325			MOBT	Influent	State A	Week 1
BIN0061	469752	1	k101_36841	4305		d__Bacteria;p__Nitrospirota;c__Nitrospiria;o__Nitrospirales;f__Nitrospiraceae;g__Nitrospira_A;s__Nitrospira_A	No Cluster Assigned	1.90419			MOBT	Influent	State A	Week 1
BIN0132	87795	1	k101_36841	4305		Unclassified	No Cluster Assigned	10.1885			MOBT	Influent	State A	Week 1
BIN0012	408682	3	k101_36841	4305		d__Bacteria;p__Nitrospirota;c__Nitrospiria;o__Nitrospirales;f__Nitrospiraceae;g__Nitrospira_A;s__Nitrospira_A	No Cluster Assigned	6.56622			MOBT	Influent	State A	Week 1
BIN0061	469752	1	k101_36841	4305		d__Bacteria;p__Nitrospirota;c__Nitrospiria;o__Nitrospirales;f__Nitrospiraceae;g__Nitrospira_A;s__Nitrospira_A	No Cluster Assigned	1.90419			MOBT	Influent	State A	Week 1
BIN0061	469752	3	k101_36841	4305		d__Bacteria;p__Nitrospirota;c__Nitrospiria;o__Nitrospirales;f__Nitrospiraceae;g__Nitrospira_A;s__Nitrospira_A	No Cluster Assigned	5.71258			MOBT	Influent	State A	Week 1
BIN0104	151880	1	k101_36841	4305		Unclassified	No Cluster Assigned	5.88951			MOBT	Influent	State A	Week 1
BIN0012	408682	1	k101_36841	4305		d__Bacteria;p__Nitrospirota;c__Nitrospiria;o__Nitrospirales;f__Nitrospiraceae;g__Nitrospira_A;s__Nitrospira_A	No Cluster Assigned	2.18874			MOBT	Influent	State A	Week 1
BIN0012	408682	1	k101_36841	4305		d__Bacteria;p__Nitrospirota;c__Nitrospiria;o__Nitrospirales;f__Nitrospiraceae;g__Nitrospira_A;s__Nitrospira_A	No Cluster Assigned	2.18874			MOBT	Influent	State A	Week 1
BIN0091	173487	1	k101_36841	4305		d__Bacteria;p__Nitrospirota;c__Nitrospiria;o__Nitrospirales;f__Nitrospiraceae;g__Nitrospira_A;s__Nitrospira_A	No Cluster Assigned	5.156			MOBT	Influent	State A	Week 1
BIN0132	87795	1	k101_36841	4305		Unclassified	No Cluster Assigned	10.1885			MOBT	Influent	State A	Week 1
BIN0061	469752	3	k101_36841	4305		d__Bacteria;p__Nitrospirota;c__Nitrospiria;o__Nitrospirales;f__Nitrospiraceae;g__Nitrospira_A;s__Nitrospira_A	No Cluster Assigned	5.71258			MOBT	Influent	State A	Week 1
BIN0012	408682	1	k101_36841	4305		d__Bacteria;p__Nitrospirota;c__Nitrospiria;o__Nitrospirales;f__Nitrospiraceae;g__Nitrospira_A;s__Nitrospira_A	No Cluster Assigned	2.18874			MOBT	Influent	State A	Week 1
BIN0019	308103	1	k101_36841	4305		d__Bacteria;p__Nitrospirota;c__Nitrospiria;o__Nitrospirales;f__Nitrospiraceae;g__Nitrospira_A;s__Nitrospira_A	No Cluster Assigned	2.90325			MOBT	Influent	State A	Week 1
BIN0061	469752	8	k101_36841	4305		d__Bacteria;p__Nitrospirota;c__Nitrospiria;o__Nitrospirales;f__Nitrospiraceae;g__Nitrospira_A;s__Nitrospira_A	No Cluster Assigned	15.2336			MOBT	Influent	State A	Week 1
BIN0075	215997	1	k101_36841	4305		Unclassified	No Cluster Assigned	4.14126			MOBT	Influent	State A	Week 1
BIN0019	308103	1	k101_36841	4305		d__Bacteria;p__Nitrospirota;c__Nitrospiria;o__Nitrospirales;f__Nitrospiraceae;g__Nitrospira_A;s__Nitrospira_A	No Cluster Assigned	2.90325			MOBT	Influent	State A	Week 1
BIN0104	151880	1	k101_36841	4305		Unclassified	No Cluster Assigned	5.88951			MOBT	Influent	State A	Week 1
BIN0012	408682	2	k101_36841	4305		d__Bacteria;p__Nitrospirota;c__Nitrospiria;o__Nitrospirales;f__Nitrospiraceae;g__Nitrospira_A;s__Nitrospira_A	No Cluster Assigned	4.37748			MOBT	Influent	State A	Week 1
BIN0012	408682	1	k101_36841	4305		d__Bacteria;p__Nitrospirota;c__Nitrospiria;o__Nitrospirales;f__Nitrospiraceae;g__Nitrospira_A;s__Nitrospira_A	No Cluster Assigned	2.18874			MOBT	Influent	State A	Week 1
BIN0104	151880	2	k101_36841	4305		Unclassified	No Cluster Assigned	11.779			MOBT	Influent	State A	Week 1
BIN0070	308064	1	k101_36841	4305		d__Bacteria;p__Nitrospirota;c__Nitrospiria;o__Nitrospirales;f__Nitrospiraceae;g__Nitrospira_A;s__Nitrospira_A	No Cluster Assigned	2.90361			MOBT	Influent	State A	Week 1
BIN0104	151880	1	k101_36841	4305		Unclassified	No Cluster Assigned	5.88951			MOBT	Influent	State A	Week 1
BIN0070	308064	1	k101_36841	4305		d__Bacteria;p__Nitrospirota;c__Nitrospiria;o__Nitrospirales;f__Nitrospiraceae;g__Nitrospira_A;s__Nitrospira_A	No Cluster Assigned	2.90361			MOBT	Influent	State A	Week 1
BIN0012	408682	1	k101_36841	4305		d__Bacteria;p__Nitrospirota;c__Nitrospiria;o__Nitrospirales;f__Nitrospiraceae;g__Nitrospira_A;s__Nitrospira_A	No Cluster Assigned	2.18874			MOBT	Influent	State A	Week 1
BIN0061	469752	1	k101_36841	4305		d__Bacteria;p__Nitrospirota;c__Nitrospiria;o__Nitrospirales;f__Nitrospiraceae;g__Nitrospira_A;s__Nitrospira_A	No Cluster Assigned	1.90419			MOBT	Influent	State A	Week 1
BIN0019	308103	1	k101_36841	4305		d__Bacteria;p__Nitrospirota;c__Nitrospiria;o__Nitrospirales;f__Nitrospiraceae;g__Nitrospira_A;s__Nitrospira_A	No Cluster Assigned	2.90325			MOBT	Influent	State A	Week 1
BIN0075	215997	1	k101_36841	4305		Unclassified	No Cluster Assigned	4.14126			MOBT	Influent	State A	Week 1
BIN0061	469752	1	k101_36841	4305		d__Bacteria;p__Nitrospirota;c__Nitrospiria;o__Nitrospirales;f__Nitrospiraceae;g__Nitrospira_A;s__Nitrospira_A	No Cluster Assigned	1.90419			MOBT	Influent	State A	Week 1
BIN0061	469752	1	k101_36841	4305		d__Bacteria;p__Nitrospirota;c__Nitrospiria;o__Nitrospirales;f__Nitrospiraceae;g__Nitrospira_A;s__Nitrospira_A	No Cluster Assigned	1.90419			MOBT	Influent	State A	Week 1
BIN0061	469752	1	k101_36841	4305		d__Bacteria;p__Nitrospirota;c__Nitrospiria;o__Nitrospirales;f__Nitrospiraceae;g__Nitrospira_A;s__Nitrospira_A	No Cluster Assigned	1.90419			MOBT	Influent	State A	Week 1
BIN0019	308103	1	k101_36841	4305		d__Bacteria;p__Nitrospirota;c__Nitrospiria;o__Nitrospirales;f__Nitrospiraceae;g__Nitrospira_A;s__Nitrospira_A	No Cluster Assigned	2.90325			MOBT	Influent	State A	Week 1
BIN0127	63222	1	k101_36841	4305		Unclassified	No Cluster Assigned	14.1485			MOBT	Influent	State A	Week 1
BIN0019	308103	1	k101_36841	4305		d__Bacteria;p__Nitrospirota;c__Nitrospiria;o__Nitrospirales;f__Nitrospiraceae;g__Nitrospira_A;s__Nitrospira_A	No Cluster Assigned	2.90325			MOBT	Influent	State A	Week 1
BIN0070	308064	1	k101_36841	4305		d__Bacteria;p__Nitrospirota;c__Nitrospiria;o__Nitrospirales;f__Nitrospiraceae;g__Nitrospira_A;s__Nitrospira_A	No Cluster Assigned	2.90361			MOBT	Influent	State A	Week 1
BIN0127	63222	1	k101_36841	4305		Unclassified	No Cluster Assigned	14.1485			MOBT	Influent	State A	Week 1
BIN0070	308064	1	k101_36841	4305		d__Bacteria;p__Nitrospirota;c__Nitrospiria;o__Nitrospirales;f__Nitrospiraceae;g__Nitrospira_A;s__Nitrospira_A	No Cluster Assigned	2.90361			MOBT	Influent	State A	Week 1
BIN0012	408682	2	k101_36841	4305		d__Bacteria;p__Nitrospirota;c__Nitrospiria;o__Nitrospirales;f__Nitrospiraceae;g__Nitrospira_A;s__Nitrospira_A	No Cluster Assigned	4.37748			MOBT	Influent	State A	Week 1
BIN0130	63972	1	k101_36841	4305		Unclassified	No Cluster Assigned	13.9827			MOBT	Influent	State A	Week 1
BIN0061	469752	2	k101_36841	4305		d__Bacteria;p__Nitrospirota;c__Nitrospiria;o__Nitrospirales;f__Nitrospiraceae;g__Nitrospira_A;s__Nitrospira_A	No Cluster Assigned	3.80839			MOBT	Influent	State A	Week 1
BIN0091	173487	51	k101_36841	4305		d__Bacteria;p__Nitrospirota;c__Nitrospiria;o__Nitrospirales;f__Nitrospiraceae;g__Nitrospira_A;s__Nitrospira_A	No Cluster Assigned	262.956			MOBT	Influent	State A	Week 1
BIN0061	469752	1	k101_36841	4305		d__Bacteria;p__Nitrospirota;c__Nitrospiria;o__Nitrospirales;f__Nitrospiraceae;g__Nitrospira_A;s__Nitrospira_A	No Cluster Assigned	1.90419			MOBT	Influent	State A	Week 1
BIN0091	173487	1	k101_36841	4305		d__Bacteria;p__Nitrospirota;c__Nitrospiria;o__Nitrospirales;f__Nitrospiraceae;g__Nitrospira_A;s__Nitrospira_A	No Cluster Assigned	5.156			MOBT	Influent	State A	Week 1
BIN0012	408682	2	k101_36841	4305		d__Bacteria;p__Nitrospirota;c__Nitrospiria;o__Nitrospirales;f__Nitrospiraceae;g__Nitrospira_A;s__Nitrospira_A	No Cluster Assigned	4.37748			MOBT	Influent	State A	Week 1
BIN0061	469752	2	k101_36841	4305		d__Bacteria;p__Nitrospirota;c__Nitrospiria;o__Nitrospirales;f__Nitrospiraceae;g__Nitrospira_A;s__Nitrospira_A	No Cluster Assigned	3.80839			MOBT	Influent	State A	Week 1
BIN0012	408682	1	k101_36841	4305		d__Bacteria;p__Nitrospirota;c__Nitrospiria;o__Nitrospirales;f__Nitrospiraceae;g__Nitrospira_A;s__Nitrospira_A	No Cluster Assigned	2.18874			MOBT	Influent	State A	Week 1
BIN0075	215997	2	k101_36841	4305		Unclassified	No Cluster Assigned	8.28251			MOBT	Influent	State A	Week 1
BIN0130	63972	1	k101_36841	4305		Unclassified	No Cluster Assigned	13.9827			MOBT	Influent	State A	Week 1
BIN0091	173487	1	k101_36841	4305		d__Bacteria;p__Nitrospirota;c__Nitrospiria;o__Nitrospirales;f__Nitrospiraceae;g__Nitrospira_A;s__Nitrospira_A	No Cluster Assigned	5.156			MOBT	Influent	State A	Week 1
BIN0061	469752	2	k101_36841	4305		d__Bacteria;p__Nitrospirota;c__Nitrospiria;o__Nitrospirales;f__Nitrospiraceae;g__Nitrospira_A;s__Nitrospira_A	No Cluster Assigned	3.80839			MOBT	Influent	State A	Week 1
BIN0012	408682	1	k101_36841	4305		d__Bacteria;p__Nitrospirota;c__Nitrospiria;o__Nitrospirales;f__Nitrospiraceae;g__Nitrospira_A;s__Nitrospira_A	No Cluster Assigned	2.18874			MOBT	Influent	State A	Week 1
BIN0019	308103	1	k101_36841	4305		d__Bacteria;p__Nitrospirota;c__Nitrospiria;o__Nitrospirales;f__Nitrospiraceae;g__Nitrospira_A;s__Nitrospira_A	No Cluster Assigned	2.90325			MOBT	Influent	State A	Week 1
BIN0132	87795	2	k101_36841	4305		Unclassified	No Cluster Assigned	20.377			MOBT	Influent	State A	Week 1
BIN0075	215997	1	k101_36841	4305		Unclassified	No Cluster Assigned	4.14126			MOBT	Influent	State A	Week 1
BIN0019	308103	1	k101_36841	4305		d__Bacteria;p__Nitrospirota;c__Nitrospiria;o__Nitrospirales;f__Nitrospiraceae;g__Nitrospira_A;s__Nitrospira_A	No Cluster Assigned	2.90325			MOBT	Influent	State A	Week 1
BIN0075	215997	3	k101_36841	4305		Unclassified	No Cluster Assigned	12.4238			MOBT	Influent	State A	Week 1
BIN0012	408682	1	k101_36841	4305		d__Bacteria;p__Nitrospirota;c__Nitrospiria;o__Nitrospirales;f__Nitrospiraceae;g__Nitrospira_A;s__Nitrospira_A	No Cluster Assigned	2.18874			MOBT	Influent	State A	Week 1
BIN0061	469752	1	k101_36841	4305		d__Bacteria;p__Nitrospirota;c__Nitrospiria;o__Nitrospirales;f__Nitrospiraceae;g__Nitrospira_A;s__Nitrospira_A	No Cluster Assigned	1.90419			MOBT	Influent	State A	Week 1
BIN0012	408682	1	k101_36841	4305		d__Bacteria;p__Nitrospirota;c__Nitrospiria;o__Nitrospirales;f__Nitrospiraceae;g__Nitrospira_A;s__Nitrospira_A	No Cluster Assigned	2.18874			MOBT	Influent	State A	Week 1
BIN0075	215997	1	k101_36841	4305		Unclassified	No Cluster Assigned	4.14126			MOBT	Influent	State A	Week 1
BIN0012	408682	1	k101_36841	4305		d__Bacteria;p__Nitrospirota;c__Nitrospiria;o__Nitrospirales;f__Nitrospiraceae;g__Nitrospira_A;s__Nitrospira_A	No Cluster Assigned	2.18874			MOBT	Influent	State A	Week 1
BIN0012	408682	1	k101_36841	4305		d__Bacteria;p__Nitrospirota;c__Nitrospiria;o__Nitrospirales;f__Nitrospiraceae;g__Nitrospira_A;s__Nitrospira_A	No Cluster Assigned	2.18874			MOBT	Influent	State A	Week 1
BIN0019	308103	1	k101_36841	4305		d__Bacteria;p__Nitrospirota;c__Nitrospiria;o__Nitrospirales;f__Nitrospiraceae;g__Nitrospira_A;s__Nitrospira_A	No Cluster Assigned	2.90325			MOBT	Influent	State A	Week 1
BIN0019	308103	2	k101_36841	4305		d__Bacteria;p__Nitrospirota;c__Nitrospiria;o__Nitrospirales;f__Nitrospiraceae;g__Nitrospira_A;s__Nitrospira_A	No Cluster Assigned	5.80649			MOBT	Influent	State A	Week 1
BIN0061	469752	1	k101_36841	4305		d__Bacteria;p__Nitrospirota;c__Nitrospiria;o__Nitrospirales;f__Nitrospiraceae;g__Nitrospira_A;s__Nitrospira_A	No Cluster Assigned	1.90419			MOBT	Influent	State A	Week 1
BIN0061	469752	1	k101_36841	4305		d__Bacteria;p__Nitrospirota;c__Nitrospiria;o__Nitrospirales;f__Nitrospiraceae;g__Nitrospira_A;s__Nitrospira_A	No Cluster Assigned	1.90419			MOBT	Influent	State A	Week 1
BIN0012	408682	1	k101_36841	4305		d__Bacteria;p__Nitrospirota;c__Nitrospiria;o__Nitrospirales;f__Nitrospiraceae;g__Nitrospira_A;s__Nitrospira_A	No Cluster Assigned	2.18874			MOBT	Influent	State A	Week 1
BIN0012	408682	1	k101_36841	4305		d__Bacteria;p__Nitrospirota;c__Nitrospiria;o__Nitrospirales;f__Nitrospiraceae;g__Nitrospira_A;s__Nitrospira_A	No Cluster Assigned	2.18874			MOBT	Influent	State A	Week 1
BIN0019	308103	1	k101_36841	4305		d__Bacteria;p__Nitrospirota;c__Nitrospiria;o__Nitrospirales;f__Nitrospiraceae;g__Nitrospira_A;s__Nitrospira_A	No Cluster Assigned	2.90325			MOBT	Influent	State A	Week 1
BIN0012	408682	1	k101_36841	4305		d__Bacteria;p__Nitrospirota;c__Nitrospiria;o__Nitrospirales;f__Nitrospiraceae;g__Nitrospira_A;s__Nitrospira_A	No Cluster Assigned	2.18874			MOBT	Influent	State A	Week 1
BIN0012	408682	1	k101_36841	4305		d__Bacteria;p__Nitrospirota;c__Nitrospiria;o__Nitrospirales;f__Nitrospiraceae;g__Nitrospira_A;s__Nitrospira_A	No Cluster Assigned	2.18874			MOBT	Influent	State A	Week 1
BIN0132	87795	1	k101_36841	4305		Unclassified	No Cluster Assigned	10.1885			MOBT	Influent	State A	Week 1
BIN0104	151880	1	k101_36841	4305		Unclassified	No Cluster Assigned	5.88951			MOBT	Influent	State A	Week 1
BIN0061	469752	1	k101_36841	4305		d__Bacteria;p__Nitrospirota;c__Nitrospiria;o__Nitrospirales;f__Nitrospiraceae;g__Nitrospira_A;s__Nitrospira_A	No Cluster Assigned	1.90419			MOBT	Influent	State A	Week 1
BIN0012	408682	1	k101_36841	4305		d__Bacteria;p__Nitrospirota;c__Nitrospiria;o__Nitrospirales;f__Nitrospiraceae;g__Nitrospira_A;s__Nitrospira_A	No Cluster Assigned	2.18874			MOBT	Influent	State A	Week 1
BIN0019	308103	1	k101_36841	4305		d__Bacteria;p__Nitrospirota;c__Nitrospiria;o__Nitrospirales;f__Nitrospiraceae;g__Nitrospira_A;s__Nitrospira_A	No Cluster Assigned	2.90325			MOBT	Influent	State A	Week 1
BIN0091	173487	2	k101_36841	4305		d__Bacteria;p__Nitrospirota;c__Nitrospiria;o__Nitrospirales;f__Nitrospiraceae;g__Nitrospira_A;s__Nitrospira_A	No Cluster Assigned	10.312			MOBT	Influent	State A	Week 1
BIN0012	408682	1	k101_36841	4305		d__Bacteria;p__Nitrospirota;c__Nitrospiria;o__Nitrospirales;f__Nitrospiraceae;g__Nitrospira_A;s__Nitrospira_A	No Cluster Assigned	2.18874			MOBT	Influent	State A	Week 1
BIN0019	308103	1	k101_36841	4305		d__Bacteria;p__Nitrospirota;c__Nitrospiria;o__Nitrospirales;f__Nitrospiraceae;g__Nitrospira_A;s__Nitrospira_A	No Cluster Assigned	2.90325			MOBT	Influent	State A	Week 1
BIN0070	308064	1	k101_36841	4305		d__Bacteria;p__Nitrospirota;c__Nitrospiria;o__Nitrospirales;f__Nitrospiraceae;g__Nitrospira_A;s__Nitrospira_A	No Cluster Assigned	2.90361			MOBT	Influent	State A	Week 1
BIN0061	469752	1	k101_36841	4305		d__Bacteria;p__Nitrospirota;c__Nitrospiria;o__Nitrospirales;f__Nitrospiraceae;g__Nitrospira_A;s__Nitrospira_A	No Cluster Assigned	1.90419			MOBT	Influent	State A	Week 1
BIN0019	308103	1	k101_36841	4305		d__Bacteria;p__Nitrospirota;c__Nitrospiria;o__Nitrospirales;f__Nitrospiraceae;g__Nitrospira_A;s__Nitrospira_A	No Cluster Assigned	2.90325			MOBT	Influent	State A	Week 1
BIN0132	87795	1	k101_36841	4305		Unclassified	No Cluster Assigned	10.1885			MOBT	Influent	State A	Week 1
BIN0012	408682	1	k101_36841	4305		d__Bacteria;p__Nitrospirota;c__Nitrospiria;o__Nitrospirales;f__Nitrospiraceae;g__Nitrospira_A;s__Nitrospira_A	No Cluster Assigned	2.18874			MOBT	Influent	State A	Week 1
BIN0075	215997	2	k101_36841	4305		Unclassified	No Cluster Assigned	8.28251			MOBT	Influent	State A	Week 1
BIN0019	308103	1	k101_36841	4305		d__Bacteria;p__Nitrospirota;c__Nitrospiria;o__Nitrospirales;f__Nitrospiraceae;g__Nitrospira_A;s__Nitrospira_A	No Cluster Assigned	2.90325			MOBT	Influent	State A	Week 1
BIN0006	2049420	1	k101_36841	4305		d__Bacteria;p__Proteobacteria;c__Gammaproteobacteria;o__Burkholderiales;f__Rhodocyclaceae;g__Azonexus;s__	No Cluster Assigned	0.436464			MOBT	Influent	State A	Week 1
BIN0070	308064	2	k101_36841	4305		d__Bacteria;p__Nitrospirota;c__Nitrospiria;o__Nitrospirales;f__Nitrospiraceae;g__Nitrospira_A;s__Nitrospira_A	No Cluster Assigned	5.80723			MOBT	Influent	State A	Week 1
BIN0012	408682	1	k101_36841	4305		d__Bacteria;p__Nitrospirota;c__Nitrospiria;o__Nitrospirales;f__Nitrospiraceae;g__Nitrospira_A;s__Nitrospira_A	No Cluster Assigned	2.18874			MOBT	Influent	State A	Week 1
BIN0012	408682	1	k101_36841	4305		d__Bacteria;p__Nitrospirota;c__Nitrospiria;o__Nitrospirales;f__Nitrospiraceae;g__Nitrospira_A;s__Nitrospira_A	No Cluster Assigned	2.18874			MOBT	Influent	State A	Week 1
BIN0012	408682	1	k101_36841	4305		d__Bacteria;p__Nitrospirota;c__Nitrospiria;o__Nitrospirales;f__Nitrospiraceae;g__Nitrospira_A;s__Nitrospira_A	No Cluster Assigned	2.18874			MOBT	Influent	State A	Week 1
BIN0070	308064	1	k101_36841	4305		d__Bacteria;p__Nitrospirota;c__Nitrospiria;o__Nitrospirales;f__Nitrospiraceae;g__Nitrospira_A;s__Nitrospira_A	No Cluster Assigned	2.90361			MOBT	Influent	State A	Week 1
BIN0070	308064	3	k101_36841	4305		d__Bacteria;p__Nitrospirota;c__Nitrospiria;o__Nitrospirales;f__Nitrospiraceae;g__Nitrospira_A;s__Nitrospira_A	No Cluster Assigned	8.71084			MOBT	Influent	State A	Week 1
BIN0041	682924	1	k101_36841	4305		d__Bacteria;p__Bacteroidota;c__Bacteroidia;o__Chitinophagales;f__Saprospiraceae;g__OLB8;s__	No Cluster Assigned	1.30981			MOBT	Influent	State A	Week 1
BIN0091	173487	1	k101_36841	4305		d__Bacteria;p__Nitrospirota;c__Nitrospiria;o__Nitrospirales;f__Nitrospiraceae;g__Nitrospira_A;s__Nitrospira_A	No Cluster Assigned	5.156			MOBT	Influent	State A	Week 1
BIN0012	408682	1	k101_36841	4305		d__Bacteria;p__Nitrospirota;c__Nitrospiria;o__Nitrospirales;f__Nitrospiraceae;g__Nitrospira_A;s__Nitrospira_A	No Cluster Assigned	2.18874			MOBT	Influent	State A	Week 1
BIN0019	308103	1	k101_36841	4305		d__Bacteria;p__Nitrospirota;c__Nitrospiria;o__Nitrospirales;f__Nitrospiraceae;g__Nitrospira_A;s__Nitrospira_A	No Cluster Assigned	2.90325			MOBT	Influent	State A	Week 1
BIN0019	308103	1	k101_36841	4305		d__Bacteria;p__Nitrospirota;c__Nitrospiria;o__Nitrospirales;f__Nitrospiraceae;g__Nitrospira_A;s__Nitrospira_A	No Cluster Assigned	2.90325			MOBT	Influent	State A	Week 1
BIN0075	215997	1	k101_36841	4305		Unclassified	No Cluster Assigned	4.14126			MOBT	Influent	State A	Week 1
BIN0075	215997	1	k101_36841	4305		Unclassified	No Cluster Assigned	4.14126			MOBT	Influent	State A	Week 1
BIN0061	469752	1	k101_36841	4305		d__Bacteria;p__Nitrospirota;c__Nitrospiria;o__Nitrospirales;f__Nitrospiraceae;g__Nitrospira_A;s__Nitrospira_A	No Cluster Assigned	1.90419			MOBT	Influent	State A	Week 1
BIN0075	215997	1	k101_36841	4305		Unclassified	No Cluster Assigned	4.14126			MOBT	Influent	State A	Week 1
BIN0061	469752	1	k101_36841	4305		d__Bacteria;p__Nitrospirota;c__Nitrospiria;o__Nitrospirales;f__Nitrospiraceae;g__Nitrospira_A;s__Nitrospira_A	No Cluster Assigned	1.90419			MOBT	Influent	State A	Week 1
BIN0012	408682	1	k101_36841	4305		d__Bacteria;p__Nitrospirota;c__Nitrospiria;o__Nitrospirales;f__Nitrospiraceae;g__Nitrospira_A;s__Nitrospira_A	No Cluster Assigned	2.18874			MOBT	Influent	State A	Week 1
BIN0075	215997	2	k101_36841	4305		Unclassified	No Cluster Assigned	8.28251			MOBT	Influent	State A	Week 1
BIN0091	173487	1	k101_36841	4305		d__Bacteria;p__Nitrospirota;c__Nitrospiria;o__Nitrospirales;f__Nitrospiraceae;g__Nitrospira_A;s__Nitrospira_A	No Cluster Assigned	5.156			MOBT	Influent	State A	Week 1
BIN0130	63972	1	k101_36841	4305		Unclassified	No Cluster Assigned	13.9827			MOBT	Influent	State A	Week 1
BIN0012	408682	1	k101_36841	4305		d__Bacteria;p__Nitrospirota;c__Nitrospiria;o__Nitrospirales;f__Nitrospiraceae;g__Nitrospira_A;s__Nitrospira_A	No Cluster Assigned	2.18874			MOBT	Influent	State A	Week 1
BIN0075	215997	1	k101_36841	4305		Unclassified	No Cluster Assigned	4.14126			MOBT	Influent	State A	Week 1
BIN0061	469752	2	k101_36841	4305		d__Bacteria;p__Nitrospirota;c__Nitrospiria;o__Nitrospirales;f__Nitrospiraceae;g__Nitrospira_A;s__Nitrospira_A	No Cluster Assigned	3.80839			MOBT	Influent	State A	Week 1
BIN0012	408682	1	k101_36841	4305		d__Bacteria;p__Nitrospirota;c__Nitrospiria;o__Nitrospirales;f__Nitrospiraceae;g__Nitrospira_A;s__Nitrospira_A	No Cluster Assigned	2.18874			MOBT	Influent	State A	Week 1
BIN0104	151880	1	k101_36841	4305		Unclassified	No Cluster Assigned	5.88951			MOBT	Influent	State A	Week 1
BIN0091	173487	1	k101_36841	4305		d__Bacteria;p__Nitrospirota;c__Nitrospiria;o__Nitrospirales;f__Nitrospiraceae;g__Nitrospira_A;s__Nitrospira_A	No Cluster Assigned	5.156			MOBT	Influent	State A	Week 1
BIN0012	408682	1	k101_36841	4305		d__Bacteria;p__Nitrospirota;c__Nitrospiria;o__Nitrospirales;f__Nitrospiraceae;g__Nitrospira_A;s__Nitrospira_A	No Cluster Assigned	2.18874			MOBT	Influent	State A	Week 1
BIN0061	469752	1	k101_36841	4305		d__Bacteria;p__Nitrospirota;c__Nitrospiria;o__Nitrospirales;f__Nitrospiraceae;g__Nitrospira_A;s__Nitrospira_A	No Cluster Assigned	1.90419			MOBT	Influent	State A	Week 1
BIN0070	308064	2	k101_36841	4305		d__Bacteria;p__Nitrospirota;c__Nitrospiria;o__Nitrospirales;f__Nitrospiraceae;g__Nitrospira_A;s__Nitrospira_A	No Cluster Assigned	5.80723			MOBT	Influent	State A	Week 1
BIN0061	469752	1	k101_36841	4305		d__Bacteria;p__Nitrospirota;c__Nitrospiria;o__Nitrospirales;f__Nitrospiraceae;g__Nitrospira_A;s__Nitrospira_A	No Cluster Assigned	1.90419			MOBT	Influent	State A	Week 1
BIN0012	408682	2	k101_36841	4305		d__Bacteria;p__Nitrospirota;c__Nitrospiria;o__Nitrospirales;f__Nitrospiraceae;g__Nitrospira_A;s__Nitrospira_A	No Cluster Assigned	4.37748			MOBT	Influent	State A	Week 1
BIN0127	63222	1	k101_36841	4305		Unclassified	No Cluster Assigned	14.1485			MOBT	Influent	State A	Week 1
BIN0019	308103	1	k101_36841	4305		d__Bacteria;p__Nitrospirota;c__Nitrospiria;o__Nitrospirales;f__Nitrospiraceae;g__Nitrospira_A;s__Nitrospira_A	No Cluster Assigned	2.90325			MOBT	Influent	State A	Week 1
BIN0039	4030981	1	k101_36841	4305		d__Bacteria;p__Bacteroidota;c__Bacteroidia;o__AKYH767-A;f__OLB10;g__OLB10;s__OLB10	No Cluster Assigned	0.221906			MOBT	Influent	State A	Week 1
BIN0061	469752	1	k101_36841	4305		d__Bacteria;p__Nitrospirota;c__Nitrospiria;o__Nitrospirales;f__Nitrospiraceae;g__Nitrospira_A;s__Nitrospira_A	No Cluster Assigned	1.90419			MOBT	Influent	State A	Week 1
BIN0019	308103	1	k101_36841	4305		d__Bacteria;p__Nitrospirota;c__Nitrospiria;o__Nitrospirales;f__Nitrospiraceae;g__Nitrospira_A;s__Nitrospira_A	No Cluster Assigned	2.90325			MOBT	Influent	State A	Week 1
BIN0104	151880	1	k101_36841	4305		Unclassified	No Cluster Assigned	5.88951			MOBT	Influent	State A	Week 1
BIN0104	151880	1	k101_36841	4305		Unclassified	No Cluster Assigned	5.88951			MOBT	Influent	State A	Week 1
BIN0019	308103	1	k101_36841	4305		d__Bacteria;p__Nitrospirota;c__Nitrospiria;o__Nitrospirales;f__Nitrospiraceae;g__Nitrospira_A;s__Nitrospira_A	No Cluster Assigned	2.90325			MOBT	Influent	State A	Week 1
BIN0012	408682	2	k101_36841	4305		d__Bacteria;p__Nitrospirota;c__Nitrospiria;o__Nitrospirales;f__Nitrospiraceae;g__Nitrospira_A;s__Nitrospira_A	No Cluster Assigned	4.37748			MOBT	Influent	State A	Week 1
BIN0061	469752	2	k101_36841	4305		d__Bacteria;p__Nitrospirota;c__Nitrospiria;o__Nitrospirales;f__Nitrospiraceae;g__Nitrospira_A;s__Nitrospira_A	No Cluster Assigned	3.80839			MOBT	Influent	State A	Week 1
BIN0075	215997	3	k101_36841	4305		Unclassified	No Cluster Assigned	12.4238			MOBT	Influent	State A	Week 1
BIN0130	63972	2	k101_36841	4305		Unclassified	No Cluster Assigned	27.9653			MOBT	Influent	State A	Week 1
BIN0012	408682	1	k101_36841	4305		d__Bacteria;p__Nitrospirota;c__Nitrospiria;o__Nitrospirales;f__Nitrospiraceae;g__Nitrospira_A;s__Nitrospira_A	No Cluster Assigned	2.18874			MOBT	Influent	State A	Week 1
BIN0012	408682	1	k101_36841	4305		d__Bacteria;p__Nitrospirota;c__Nitrospiria;o__Nitrospirales;f__Nitrospiraceae;g__Nitrospira_A;s__Nitrospira_A	No Cluster Assigned	2.18874			MOBT	Influent	State A	Week 1
BIN0075	215997	1	k101_36841	4305		Unclassified	No Cluster Assigned	4.14126			MOBT	Influent	State A	Week 1
BIN0061	469752	2	k101_36841	4305		d__Bacteria;p__Nitrospirota;c__Nitrospiria;o__Nitrospirales;f__Nitrospiraceae;g__Nitrospira_A;s__Nitrospira_A	No Cluster Assigned	3.80839			MOBT	Influent	State A	Week 1
BIN0119	56293	1	k101_36841	4305		Unclassified	No Cluster Assigned	15.8901			MOBT	Influent	State A	Week 1
BIN0070	308064	1	k101_36841	4305		d__Bacteria;p__Nitrospirota;c__Nitrospiria;o__Nitrospirales;f__Nitrospiraceae;g__Nitrospira_A;s__Nitrospira_A	No Cluster Assigned	2.90361			MOBT	Influent	State A	Week 1
BIN0012	408682	1	k101_36841	4305		d__Bacteria;p__Nitrospirota;c__Nitrospiria;o__Nitrospirales;f__Nitrospiraceae;g__Nitrospira_A;s__Nitrospira_A	No Cluster Assigned	2.18874			MOBT	Influent	State A	Week 1
BIN0070	308064	1	k101_36841	4305		d__Bacteria;p__Nitrospirota;c__Nitrospiria;o__Nitrospirales;f__Nitrospiraceae;g__Nitrospira_A;s__Nitrospira_A	No Cluster Assigned	2.90361			MOBT	Influent	State A	Week 1
BIN0091	173487	1	k101_36841	4305		d__Bacteria;p__Nitrospirota;c__Nitrospiria;o__Nitrospirales;f__Nitrospiraceae;g__Nitrospira_A;s__Nitrospira_A	No Cluster Assigned	5.156			MOBT	Influent	State A	Week 1
BIN0120	87309	1	k101_36841	4305		Unclassified	No Cluster Assigned	10.2452			MOBT	Influent	State A	Week 1
BIN0019	308103	1	k101_36841	4305		d__Bacteria;p__Nitrospirota;c__Nitrospiria;o__Nitrospirales;f__Nitrospiraceae;g__Nitrospira_A;s__Nitrospira_A	No Cluster Assigned	2.90325			MOBT	Influent	State A	Week 1
BIN0019	308103	1	k101_36841	4305		d__Bacteria;p__Nitrospirota;c__Nitrospiria;o__Nitrospirales;f__Nitrospiraceae;g__Nitrospira_A;s__Nitrospira_A	No Cluster Assigned	2.90325			MOBT	Influent	State A	Week 1
BIN0061	469752	1	k101_36841	4305		d__Bacteria;p__Nitrospirota;c__Nitrospiria;o__Nitrospirales;f__Nitrospiraceae;g__Nitrospira_A;s__Nitrospira_A	No Cluster Assigned	1.90419			MOBT	Influent	State A	Week 1
BIN0019	308103	1	k101_36841	4305		d__Bacteria;p__Nitrospirota;c__Nitrospiria;o__Nitrospirales;f__Nitrospiraceae;g__Nitrospira_A;s__Nitrospira_A	No Cluster Assigned	2.90325			MOBT	Influent	State A	Week 1
BIN0061	469752	2	k101_36841	4305		d__Bacteria;p__Nitrospirota;c__Nitrospiria;o__Nitrospirales;f__Nitrospiraceae;g__Nitrospira_A;s__Nitrospira_A	No Cluster Assigned	3.80839			MOBT	Influent	State A	Week 1
BIN0019	308103	1	k101_36841	4305		d__Bacteria;p__Nitrospirota;c__Nitrospiria;o__Nitrospirales;f__Nitrospiraceae;g__Nitrospira_A;s__Nitrospira_A	No Cluster Assigned	2.90325			MOBT	Influent	State A	Week 1
BIN0091	173487	1	k101_36841	4305		d__Bacteria;p__Nitrospirota;c__Nitrospiria;o__Nitrospirales;f__Nitrospiraceae;g__Nitrospira_A;s__Nitrospira_A	No Cluster Assigned	5.156			MOBT	Influent	State A	Week 1
BIN0075	215997	1	k101_36841	4305		Unclassified	No Cluster Assigned	4.14126			MOBT	Influent	State A	Week 1
BIN0012	408682	1	k101_36841	4305		d__Bacteria;p__Nitrospirota;c__Nitrospiria;o__Nitrospirales;f__Nitrospiraceae;g__Nitrospira_A;s__Nitrospira_A	No Cluster Assigned	2.18874			MOBT	Influent	State A	Week 1
BIN0075	215997	1	k101_36841	4305		Unclassified	No Cluster Assigned	4.14126			MOBT	Influent	State A	Week 1
BIN0104	151880	1	k101_36841	4305		Unclassified	No Cluster Assigned	5.88951			MOBT	Influent	State A	Week 1
BIN0070	308064	1	k101_36841	4305		d__Bacteria;p__Nitrospirota;c__Nitrospiria;o__Nitrospirales;f__Nitrospiraceae;g__Nitrospira_A;s__Nitrospira_A	No Cluster Assigned	2.90361			MOBT	Influent	State A	Week 1
BIN0012	408682	1	k101_36841	4305		d__Bacteria;p__Nitrospirota;c__Nitrospiria;o__Nitrospirales;f__Nitrospiraceae;g__Nitrospira_A;s__Nitrospira_A	No Cluster Assigned	2.18874			MOBT	Influent	State A	Week 1
BIN0061	469752	1	k101_36841	4305		d__Bacteria;p__Nitrospirota;c__Nitrospiria;o__Nitrospirales;f__Nitrospiraceae;g__Nitrospira_A;s__Nitrospira_A	No Cluster Assigned	1.90419			MOBT	Influent	State A	Week 1
BIN0070	308064	1	k101_36841	4305		d__Bacteria;p__Nitrospirota;c__Nitrospiria;o__Nitrospirales;f__Nitrospiraceae;g__Nitrospira_A;s__Nitrospira_A	No Cluster Assigned	2.90361			MOBT	Influent	State A	Week 1
BIN0012	408682	1	k101_36841	4305		d__Bacteria;p__Nitrospirota;c__Nitrospiria;o__Nitrospirales;f__Nitrospiraceae;g__Nitrospira_A;s__Nitrospira_A	No Cluster Assigned	2.18874			MOBT	Influent	State A	Week 1
BIN0075	215997	1	k101_36841	4305		Unclassified	No Cluster Assigned	4.14126			MOBT	Influent	State A	Week 1
BIN0070	308064	2	k101_36841	4305		d__Bacteria;p__Nitrospirota;c__Nitrospiria;o__Nitrospirales;f__Nitrospiraceae;g__Nitrospira_A;s__Nitrospira_A	No Cluster Assigned	5.80723			MOBT	Influent	State A	Week 1
BIN0061	469752	2	k101_36841	4305		d__Bacteria;p__Nitrospirota;c__Nitrospiria;o__Nitrospirales;f__Nitrospiraceae;g__Nitrospira_A;s__Nitrospira_A	No Cluster Assigned	3.80839			MOBT	Influent	State A	Week 1
BIN0019	308103	2	k101_36841	4305		d__Bacteria;p__Nitrospirota;c__Nitrospiria;o__Nitrospirales;f__Nitrospiraceae;g__Nitrospira_A;s__Nitrospira_A	No Cluster Assigned	5.80649			MOBT	Influent	State A	Week 1
BIN0130	63972	1	k101_36841	4305		Unclassified	No Cluster Assigned	13.9827			MOBT	Influent	State A	Week 1
BIN0012	408682	1	k101_36841	4305		d__Bacteria;p__Nitrospirota;c__Nitrospiria;o__Nitrospirales;f__Nitrospiraceae;g__Nitrospira_A;s__Nitrospira_A	No Cluster Assigned	2.18874			MOBT	Influent	State A	Week 1
BIN0012	408682	1	k101_36841	4305		d__Bacteria;p__Nitrospirota;c__Nitrospiria;o__Nitrospirales;f__Nitrospiraceae;g__Nitrospira_A;s__Nitrospira_A	No Cluster Assigned	2.18874			MOBT	Influent	State A	Week 1
BIN0070	308064	1	k101_36841	4305		d__Bacteria;p__Nitrospirota;c__Nitrospiria;o__Nitrospirales;f__Nitrospiraceae;g__Nitrospira_A;s__Nitrospira_A	No Cluster Assigned	2.90361			MOBT	Influent	State A	Week 1
BIN0061	469752	1	k101_36841	4305		d__Bacteria;p__Nitrospirota;c__Nitrospiria;o__Nitrospirales;f__Nitrospiraceae;g__Nitrospira_A;s__Nitrospira_A	No Cluster Assigned	1.90419			MOBT	Influent	State A	Week 1
BIN0091	173487	1	k101_36841	4305		d__Bacteria;p__Nitrospirota;c__Nitrospiria;o__Nitrospirales;f__Nitrospiraceae;g__Nitrospira_A;s__Nitrospira_A	No Cluster Assigned	5.156			MOBT	Influent	State A	Week 1
BIN0012	408682	1	k101_36841	4305		d__Bacteria;p__Nitrospirota;c__Nitrospiria;o__Nitrospirales;f__Nitrospiraceae;g__Nitrospira_A;s__Nitrospira_A	No Cluster Assigned	2.18874			MOBT	Influent	State A	Week 1
BIN0012	408682	1	k101_36841	4305		d__Bacteria;p__Nitrospirota;c__Nitrospiria;o__Nitrospirales;f__Nitrospiraceae;g__Nitrospira_A;s__Nitrospira_A	No Cluster Assigned	2.18874			MOBT	Influent	State A	Week 1
BIN0019	308103	1	k101_36841	4305		d__Bacteria;p__Nitrospirota;c__Nitrospiria;o__Nitrospirales;f__Nitrospiraceae;g__Nitrospira_A;s__Nitrospira_A	No Cluster Assigned	2.90325			MOBT	Influent	State A	Week 1
BIN0104	151880	1	k101_36841	4305		Unclassified	No Cluster Assigned	5.88951			MOBT	Influent	State A	Week 1
BIN0061	469752	1	k101_36841	4305		d__Bacteria;p__Nitrospirota;c__Nitrospiria;o__Nitrospirales;f__Nitrospiraceae;g__Nitrospira_A;s__Nitrospira_A	No Cluster Assigned	1.90419			MOBT	Influent	State A	Week 1
BIN0061	469752	1	k101_36841	4305		d__Bacteria;p__Nitrospirota;c__Nitrospiria;o__Nitrospirales;f__Nitrospiraceae;g__Nitrospira_A;s__Nitrospira_A	No Cluster Assigned	1.90419			MOBT	Influent	State A	Week 1
BIN0012	408682	1	k101_36841	4305		d__Bacteria;p__Nitrospirota;c__Nitrospiria;o__Nitrospirales;f__Nitrospiraceae;g__Nitrospira_A;s__Nitrospira_A	No Cluster Assigned	2.18874			MOBT	Influent	State A	Week 1
BIN0104	151880	1	k101_36841	4305		Unclassified	No Cluster Assigned	5.88951			MOBT	Influent	State A	Week 1
BIN0130	63972	1	k101_36841	4305		Unclassified	No Cluster Assigned	13.9827			MOBT	Influent	State A	Week 1
BIN0075	215997	2	k101_36841	4305		Unclassified	No Cluster Assigned	8.28251			MOBT	Influent	State A	Week 1
BIN0061	469752	3	k101_36841	4305		d__Bacteria;p__Nitrospirota;c__Nitrospiria;o__Nitrospirales;f__Nitrospiraceae;g__Nitrospira_A;s__Nitrospira_A	No Cluster Assigned	5.71258			MOBT	Influent	State A	Week 1
BIN0075	215997	2	k101_36841	4305		Unclassified	No Cluster Assigned	8.28251			MOBT	Influent	State A	Week 1
BIN0009	1539314	1	k101_36841	4305		d__Bacteria;p__Proteobacteria;c__Gammaproteobacteria;o__Burkholderiales;f__Rhodocyclaceae;g__Azonexus;s__Azonexus	No Cluster Assigned	0.581102			MOBT	Influent	State A	Week 1
BIN0104	151880	1	k101_36841	4305		Unclassified	No Cluster Assigned	5.88951			MOBT	Influent	State A	Week 1
BIN0091	173487	1	k101_36841	4305		d__Bacteria;p__Nitrospirota;c__Nitrospiria;o__Nitrospirales;f__Nitrospiraceae;g__Nitrospira_A;s__Nitrospira_A	No Cluster Assigned	5.156			MOBT	Influent	State A	Week 1
BIN0075	215997	1	k101_36841	4305		Unclassified	No Cluster Assigned	4.14126			MOBT	Influent	State A	Week 1
BIN0070	308064	1	k101_36841	4305		d__Bacteria;p__Nitrospirota;c__Nitrospiria;o__Nitrospirales;f__Nitrospiraceae;g__Nitrospira_A;s__Nitrospira_A	No Cluster Assigned	2.90361			MOBT	Influent	State A	Week 1
BIN0130	63972	1	k101_36841	4305		Unclassified	No Cluster Assigned	13.9827			MOBT	Influent	State A	Week 1
BIN0075	215997	2	k101_36841	4305		Unclassified	No Cluster Assigned	8.28251			MOBT	Influent	State A	Week 1
BIN0061	469752	2	k101_36841	4305		d__Bacteria;p__Nitrospirota;c__Nitrospiria;o__Nitrospirales;f__Nitrospiraceae;g__Nitrospira_A;s__Nitrospira_A	No Cluster Assigned	3.80839			MOBT	Influent	State A	Week 1
BIN0012	408682	2	k101_36841	4305		d__Bacteria;p__Nitrospirota;c__Nitrospiria;o__Nitrospirales;f__Nitrospiraceae;g__Nitrospira_A;s__Nitrospira_A	No Cluster Assigned	4.37748			MOBT	Influent	State A	Week 1
BIN0070	308064	1	k101_36841	4305		d__Bacteria;p__Nitrospirota;c__Nitrospiria;o__Nitrospirales;f__Nitrospiraceae;g__Nitrospira_A;s__Nitrospira_A	No Cluster Assigned	2.90361			MOBT	Influent	State A	Week 1
BIN0046	1433720	3	k101_36841	4305		d__Bacteria;p__Proteobacteria;c__Gammaproteobacteria;o__Pseudomonadales;f__UBA5862;g__;s__	No Cluster Assigned	1.8717			MOBT	Influent	State A	Week 1
BIN0127	63222	2	k101_36841	4305		Unclassified	No Cluster Assigned	28.2971			MOBT	Influent	State A	Week 1
BIN0039	4030981	1	k101_36841	4305		d__Bacteria;p__Bacteroidota;c__Bacteroidia;o__AKYH767-A;f__OLB10;g__OLB10;s__OLB10	No Cluster Assigned	0.221906			MOBT	Influent	State A	Week 1
BIN0019	308103	1	k101_36841	4305		d__Bacteria;p__Nitrospirota;c__Nitrospiria;o__Nitrospirales;f__Nitrospiraceae;g__Nitrospira_A;s__Nitrospira_A	No Cluster Assigned	2.90325			MOBT	Influent	State A	Week 1
BIN0061	469752	3	k101_36841	4305		d__Bacteria;p__Nitrospirota;c__Nitrospiria;o__Nitrospirales;f__Nitrospiraceae;g__Nitrospira_A;s__Nitrospira_A	No Cluster Assigned	5.71258			MOBT	Influent	State A	Week 1
BIN0012	408682	1	k101_36841	4305		d__Bacteria;p__Nitrospirota;c__Nitrospiria;o__Nitrospirales;f__Nitrospiraceae;g__Nitrospira_A;s__Nitrospira_A	No Cluster Assigned	2.18874			MOBT	Influent	State A	Week 1
BIN0019	308103	1	k101_36841	4305		d__Bacteria;p__Nitrospirota;c__Nitrospiria;o__Nitrospirales;f__Nitrospiraceae;g__Nitrospira_A;s__Nitrospira_A	No Cluster Assigned	2.90325			MOBT	Influent	State A	Week 1
BIN0075	215997	1	k101_36841	4305		Unclassified	No Cluster Assigned	4.14126			MOBT	Influent	State A	Week 1
BIN0012	408682	1	k101_36841	4305		d__Bacteria;p__Nitrospirota;c__Nitrospiria;o__Nitrospirales;f__Nitrospiraceae;g__Nitrospira_A;s__Nitrospira_A	No Cluster Assigned	2.18874			MOBT	Influent	State A	Week 1
BIN0132	87795	2	k101_36841	4305		Unclassified	No Cluster Assigned	20.377			MOBT	Influent	State A	Week 1
BIN0127	63222	1	k101_36841	4305		Unclassified	No Cluster Assigned	14.1485			MOBT	Influent	State A	Week 1
BIN0019	308103	1	k101_36841	4305		d__Bacteria;p__Nitrospirota;c__Nitrospiria;o__Nitrospirales;f__Nitrospiraceae;g__Nitrospira_A;s__Nitrospira_A	No Cluster Assigned	2.90325			MOBT	Influent	State A	Week 1
BIN0019	308103	1	k101_36841	4305		d__Bacteria;p__Nitrospirota;c__Nitrospiria;o__Nitrospirales;f__Nitrospiraceae;g__Nitrospira_A;s__Nitrospira_A	No Cluster Assigned	2.90325			MOBT	Influent	State A	Week 1
BIN0019	308103	1	k101_36841	4305		d__Bacteria;p__Nitrospirota;c__Nitrospiria;o__Nitrospirales;f__Nitrospiraceae;g__Nitrospira_A;s__Nitrospira_A	No Cluster Assigned	2.90325			MOBT	Influent	State A	Week 1
BIN0061	469752	1	k101_36841	4305		d__Bacteria;p__Nitrospirota;c__Nitrospiria;o__Nitrospirales;f__Nitrospiraceae;g__Nitrospira_A;s__Nitrospira_A	No Cluster Assigned	1.90419			MOBT	Influent	State A	Week 1
BIN0104	151880	1	k101_36841	4305		Unclassified	No Cluster Assigned	5.88951			MOBT	Influent	State A	Week 1
BIN0061	469752	1	k101_36841	4305		d__Bacteria;p__Nitrospirota;c__Nitrospiria;o__Nitrospirales;f__Nitrospiraceae;g__Nitrospira_A;s__Nitrospira_A	No Cluster Assigned	1.90419			MOBT	Influent	State A	Week 1
BIN0104	151880	1	k101_36841	4305		Unclassified	No Cluster Assigned	5.88951			MOBT	Influent	State A	Week 1
BIN0009	1539314	1	k101_36841	4305		d__Bacteria;p__Proteobacteria;c__Gammaproteobacteria;o__Burkholderiales;f__Rhodocyclaceae;g__Azonexus;s__Azonexus	No Cluster Assigned	0.581102			MOBT	Influent	State A	Week 1
BIN0019	308103	1	k101_36841	4305		d__Bacteria;p__Nitrospirota;c__Nitrospiria;o__Nitrospirales;f__Nitrospiraceae;g__Nitrospira_A;s__Nitrospira_A	No Cluster Assigned	2.90325			MOBT	Influent	State A	Week 1
BIN0130	63972	1	k101_36841	4305		Unclassified	No Cluster Assigned	13.9827			MOBT	Influent	State A	Week 1
BIN0061	469752	1	k101_36841	4305		d__Bacteria;p__Nitrospirota;c__Nitrospiria;o__Nitrospirales;f__Nitrospiraceae;g__Nitrospira_A;s__Nitrospira_A	No Cluster Assigned	1.90419			MOBT	Influent	State A	Week 1
BIN0019	308103	1	k101_36841	4305		d__Bacteria;p__Nitrospirota;c__Nitrospiria;o__Nitrospirales;f__Nitrospiraceae;g__Nitrospira_A;s__Nitrospira_A	No Cluster Assigned	2.90325			MOBT	Influent	State A	Week 1
BIN0019	308103	1	k101_36841	4305		d__Bacteria;p__Nitrospirota;c__Nitrospiria;o__Nitrospirales;f__Nitrospiraceae;g__Nitrospira_A;s__Nitrospira_A	No Cluster Assigned	2.90325			MOBT	Influent	State A	Week 1
BIN0012	408682	2	k101_36841	4305		d__Bacteria;p__Nitrospirota;c__Nitrospiria;o__Nitrospirales;f__Nitrospiraceae;g__Nitrospira_A;s__Nitrospira_A	No Cluster Assigned	4.37748			MOBT	Influent	State A	Week 1
BIN0012	408682	1	k101_36841	4305		d__Bacteria;p__Nitrospirota;c__Nitrospiria;o__Nitrospirales;f__Nitrospiraceae;g__Nitrospira_A;s__Nitrospira_A	No Cluster Assigned	2.18874			MOBT	Influent	State A	Week 1
BIN0019	308103	1	k101_36841	4305		d__Bacteria;p__Nitrospirota;c__Nitrospiria;o__Nitrospirales;f__Nitrospiraceae;g__Nitrospira_A;s__Nitrospira_A	No Cluster Assigned	2.90325			MOBT	Influent	State A	Week 1
BIN0061	469752	1	k101_36841	4305		d__Bacteria;p__Nitrospirota;c__Nitrospiria;o__Nitrospirales;f__Nitrospiraceae;g__Nitrospira_A;s__Nitrospira_A	No Cluster Assigned	1.90419			MOBT	Influent	State A	Week 1
BIN0130	63972	1	k101_36841	4305		Unclassified	No Cluster Assigned	13.9827			MOBT	Influent	State A	Week 1
BIN0019	308103	1	k101_36841	4305		d__Bacteria;p__Nitrospirota;c__Nitrospiria;o__Nitrospirales;f__Nitrospiraceae;g__Nitrospira_A;s__Nitrospira_A	No Cluster Assigned	2.90325			MOBT	Influent	State A	Week 1
BIN0012	408682	1	k101_36841	4305		d__Bacteria;p__Nitrospirota;c__Nitrospiria;o__Nitrospirales;f__Nitrospiraceae;g__Nitrospira_A;s__Nitrospira_A	No Cluster Assigned	2.18874			MOBT	Influent	State A	Week 1
BIN0061	469752	1	k101_36841	4305		d__Bacteria;p__Nitrospirota;c__Nitrospiria;o__Nitrospirales;f__Nitrospiraceae;g__Nitrospira_A;s__Nitrospira_A	No Cluster Assigned	1.90419			MOBT	Influent	State A	Week 1
BIN0070	308064	1	k101_36841	4305		d__Bacteria;p__Nitrospirota;c__Nitrospiria;o__Nitrospirales;f__Nitrospiraceae;g__Nitrospira_A;s__Nitrospira_A	No Cluster Assigned	2.90361			MOBT	Influent	State A	Week 1
BIN0012	408682	1	k101_36841	4305		d__Bacteria;p__Nitrospirota;c__Nitrospiria;o__Nitrospirales;f__Nitrospiraceae;g__Nitrospira_A;s__Nitrospira_A	No Cluster Assigned	2.18874			MOBT	Influent	State A	Week 1
BIN0012	408682	1	k101_36841	4305		d__Bacteria;p__Nitrospirota;c__Nitrospiria;o__Nitrospirales;f__Nitrospiraceae;g__Nitrospira_A;s__Nitrospira_A	No Cluster Assigned	2.18874			MOBT	Influent	State A	Week 1
BIN0091	173487	1	k101_36841	4305		d__Bacteria;p__Nitrospirota;c__Nitrospiria;o__Nitrospirales;f__Nitrospiraceae;g__Nitrospira_A;s__Nitrospira_A	No Cluster Assigned	5.156			MOBT	Influent	State A	Week 1
BIN0070	308064	2	k101_36841	4305		d__Bacteria;p__Nitrospirota;c__Nitrospiria;o__Nitrospirales;f__Nitrospiraceae;g__Nitrospira_A;s__Nitrospira_A	No Cluster Assigned	5.80723			MOBT	Influent	State A	Week 1
BIN0070	308064	3	k101_36841	4305		d__Bacteria;p__Nitrospirota;c__Nitrospiria;o__Nitrospirales;f__Nitrospiraceae;g__Nitrospira_A;s__Nitrospira_A	No Cluster Assigned	8.71084			MOBT	Influent	State A	Week 1
BIN0132	87795	1	k101_36841	4305		Unclassified	No Cluster Assigned	10.1885			MOBT	Influent	State A	Week 1
BIN0012	408682	1	k101_36841	4305		d__Bacteria;p__Nitrospirota;c__Nitrospiria;o__Nitrospirales;f__Nitrospiraceae;g__Nitrospira_A;s__Nitrospira_A	No Cluster Assigned	2.18874			MOBT	Influent	State A	Week 1
BIN0012	408682	1	k101_36841	4305		d__Bacteria;p__Nitrospirota;c__Nitrospiria;o__Nitrospirales;f__Nitrospiraceae;g__Nitrospira_A;s__Nitrospira_A	No Cluster Assigned	2.18874			MOBT	Influent	State A	Week 1
BIN0012	408682	1	k101_36841	4305		d__Bacteria;p__Nitrospirota;c__Nitrospiria;o__Nitrospirales;f__Nitrospiraceae;g__Nitrospira_A;s__Nitrospira_A	No Cluster Assigned	2.18874			MOBT	Influent	State A	Week 1
BIN0019	308103	1	k101_36841	4305		d__Bacteria;p__Nitrospirota;c__Nitrospiria;o__Nitrospirales;f__Nitrospiraceae;g__Nitrospira_A;s__Nitrospira_A	No Cluster Assigned	2.90325			MOBT	Influent	State A	Week 1
BIN0132	87795	1	k101_36841	4305		Unclassified	No Cluster Assigned	10.1885			MOBT	Influent	State A	Week 1
BIN0012	408682	1	k101_36841	4305		d__Bacteria;p__Nitrospirota;c__Nitrospiria;o__Nitrospirales;f__Nitrospiraceae;g__Nitrospira_A;s__Nitrospira_A	No Cluster Assigned	2.18874			MOBT	Influent	State A	Week 1
BIN0019	308103	1	k101_36841	4305		d__Bacteria;p__Nitrospirota;c__Nitrospiria;o__Nitrospirales;f__Nitrospiraceae;g__Nitrospira_A;s__Nitrospira_A	No Cluster Assigned	2.90325			MOBT	Influent	State A	Week 1
BIN0019	308103	1	k101_36841	4305		d__Bacteria;p__Nitrospirota;c__Nitrospiria;o__Nitrospirales;f__Nitrospiraceae;g__Nitrospira_A;s__Nitrospira_A	No Cluster Assigned	2.90325			MOBT	Influent	State A	Week 1
BIN0012	408682	1	k101_36841	4305		d__Bacteria;p__Nitrospirota;c__Nitrospiria;o__Nitrospirales;f__Nitrospiraceae;g__Nitrospira_A;s__Nitrospira_A	No Cluster Assigned	2.18874			MOBT	Influent	State A	Week 1
BIN0061	469752	3	k101_36841	4305		d__Bacteria;p__Nitrospirota;c__Nitrospiria;o__Nitrospirales;f__Nitrospiraceae;g__Nitrospira_A;s__Nitrospira_A	No Cluster Assigned	5.71258			MOBT	Influent	State A	Week 1
BIN0132	87795	1	k101_36841	4305		Unclassified	No Cluster Assigned	10.1885			MOBT	Influent	State A	Week 1
BIN0075	215997	1	k101_36841	4305		Unclassified	No Cluster Assigned	4.14126			MOBT	Influent	State A	Week 1
BIN0061	469752	1	k101_36841	4305		d__Bacteria;p__Nitrospirota;c__Nitrospiria;o__Nitrospirales;f__Nitrospiraceae;g__Nitrospira_A;s__Nitrospira_A	No Cluster Assigned	1.90419			MOBT	Influent	State A	Week 1
BIN0061	469752	2	k101_36841	4305		d__Bacteria;p__Nitrospirota;c__Nitrospiria;o__Nitrospirales;f__Nitrospiraceae;g__Nitrospira_A;s__Nitrospira_A	No Cluster Assigned	3.80839			MOBT	Influent	State A	Week 1
BIN0012	408682	1	k101_36841	4305		d__Bacteria;p__Nitrospirota;c__Nitrospiria;o__Nitrospirales;f__Nitrospiraceae;g__Nitrospira_A;s__Nitrospira_A	No Cluster Assigned	2.18874			MOBT	Influent	State A	Week 1
BIN0012	408682	1	k101_36841	4305		d__Bacteria;p__Nitrospirota;c__Nitrospiria;o__Nitrospirales;f__Nitrospiraceae;g__Nitrospira_A;s__Nitrospira_A	No Cluster Assigned	2.18874			MOBT	Influent	State A	Week 1
BIN0019	308103	1	k101_36841	4305		d__Bacteria;p__Nitrospirota;c__Nitrospiria;o__Nitrospirales;f__Nitrospiraceae;g__Nitrospira_A;s__Nitrospira_A	No Cluster Assigned	2.90325			MOBT	Influent	State A	Week 1
BIN0132	87795	1	k101_36841	4305		Unclassified	No Cluster Assigned	10.1885			MOBT	Influent	State A	Week 1
BIN0075	215997	3	k101_36841	4305		Unclassified	No Cluster Assigned	12.4238			MOBT	Influent	State A	Week 1
BIN0019	308103	1	k101_36841	4305		d__Bacteria;p__Nitrospirota;c__Nitrospiria;o__Nitrospirales;f__Nitrospiraceae;g__Nitrospira_A;s__Nitrospira_A	No Cluster Assigned	2.90325			MOBT	Influent	State A	Week 1
BIN0061	469752	1	k101_36841	4305		d__Bacteria;p__Nitrospirota;c__Nitrospiria;o__Nitrospirales;f__Nitrospiraceae;g__Nitrospira_A;s__Nitrospira_A	No Cluster Assigned	1.90419			MOBT	Influent	State A	Week 1
BIN0070	308064	1	k101_36841	4305		d__Bacteria;p__Nitrospirota;c__Nitrospiria;o__Nitrospirales;f__Nitrospiraceae;g__Nitrospira_A;s__Nitrospira_A	No Cluster Assigned	2.90361			MOBT	Influent	State A	Week 1
BIN0130	63972	1	k101_36841	4305		Unclassified	No Cluster Assigned	13.9827			MOBT	Influent	State A	Week 1
BIN0061	469752	1	k101_36841	4305		d__Bacteria;p__Nitrospirota;c__Nitrospiria;o__Nitrospirales;f__Nitrospiraceae;g__Nitrospira_A;s__Nitrospira_A	No Cluster Assigned	1.90419			MOBT	Influent	State A	Week 1
BIN0019	308103	1	k101_36841	4305		d__Bacteria;p__Nitrospirota;c__Nitrospiria;o__Nitrospirales;f__Nitrospiraceae;g__Nitrospira_A;s__Nitrospira_A	No Cluster Assigned	2.90325			MOBT	Influent	State A	Week 1
BIN0091	173487	1	k101_36841	4305		d__Bacteria;p__Nitrospirota;c__Nitrospiria;o__Nitrospirales;f__Nitrospiraceae;g__Nitrospira_A;s__Nitrospira_A	No Cluster Assigned	5.156			MOBT	Influent	State A	Week 1
BIN0012	408682	1	k101_36841	4305		d__Bacteria;p__Nitrospirota;c__Nitrospiria;o__Nitrospirales;f__Nitrospiraceae;g__Nitrospira_A;s__Nitrospira_A	No Cluster Assigned	2.18874			MOBT	Influent	State A	Week 1
BIN0091	173487	1	k101_36841	4305		d__Bacteria;p__Nitrospirota;c__Nitrospiria;o__Nitrospirales;f__Nitrospiraceae;g__Nitrospira_A;s__Nitrospira_A	No Cluster Assigned	5.156			MOBT	Influent	State A	Week 1
BIN0070	308064	1	k101_36841	4305		d__Bacteria;p__Nitrospirota;c__Nitrospiria;o__Nitrospirales;f__Nitrospiraceae;g__Nitrospira_A;s__Nitrospira_A	No Cluster Assigned	2.90361			MOBT	Influent	State A	Week 1
BIN0012	408682	1	k101_36841	4305		d__Bacteria;p__Nitrospirota;c__Nitrospiria;o__Nitrospirales;f__Nitrospiraceae;g__Nitrospira_A;s__Nitrospira_A	No Cluster Assigned	2.18874			MOBT	Influent	State A	Week 1
BIN0061	469752	1	k101_36841	4305		d__Bacteria;p__Nitrospirota;c__Nitrospiria;o__Nitrospirales;f__Nitrospiraceae;g__Nitrospira_A;s__Nitrospira_A	No Cluster Assigned	1.90419			MOBT	Influent	State A	Week 1
BIN0012	408682	1	k101_36841	4305		d__Bacteria;p__Nitrospirota;c__Nitrospiria;o__Nitrospirales;f__Nitrospiraceae;g__Nitrospira_A;s__Nitrospira_A	No Cluster Assigned	2.18874			MOBT	Influent	State A	Week 1
BIN0091	173487	1	k101_36841	4305		d__Bacteria;p__Nitrospirota;c__Nitrospiria;o__Nitrospirales;f__Nitrospiraceae;g__Nitrospira_A;s__Nitrospira_A	No Cluster Assigned	5.156			MOBT	Influent	State A	Week 1
BIN0130	63972	1	k101_36841	4305		Unclassified	No Cluster Assigned	13.9827			MOBT	Influent	State A	Week 1
BIN0061	469752	4	k101_36841	4305		d__Bacteria;p__Nitrospirota;c__Nitrospiria;o__Nitrospirales;f__Nitrospiraceae;g__Nitrospira_A;s__Nitrospira_A	No Cluster Assigned	7.61678			MOBT	Influent	State A	Week 1
BIN0019	308103	1	k101_36841	4305		d__Bacteria;p__Nitrospirota;c__Nitrospiria;o__Nitrospirales;f__Nitrospiraceae;g__Nitrospira_A;s__Nitrospira_A	No Cluster Assigned	2.90325			MOBT	Influent	State A	Week 1
BIN0070	308064	2	k101_36841	4305		d__Bacteria;p__Nitrospirota;c__Nitrospiria;o__Nitrospirales;f__Nitrospiraceae;g__Nitrospira_A;s__Nitrospira_A	No Cluster Assigned	5.80723			MOBT	Influent	State A	Week 1
BIN0035	216259	1	k101_36841	4305		d__Bacteria;p__Nitrospirota;c__Nitrospiria;o__Nitrospirales;f__Nitrospiraceae;g__Nitrospira_F;s__	No Cluster Assigned	4.13624			MOBT	Influent	State A	Week 1
BIN0070	308064	4	k101_36841	4305		d__Bacteria;p__Nitrospirota;c__Nitrospiria;o__Nitrospirales;f__Nitrospiraceae;g__Nitrospira_A;s__Nitrospira_A	No Cluster Assigned	11.6145			MOBT	Influent	State A	Week 1
BIN0070	308064	1	k101_36841	4305		d__Bacteria;p__Nitrospirota;c__Nitrospiria;o__Nitrospirales;f__Nitrospiraceae;g__Nitrospira_A;s__Nitrospira_A	No Cluster Assigned	2.90361			MOBT	Influent	State A	Week 1
BIN0061	469752	5	k101_36841	4305		d__Bacteria;p__Nitrospirota;c__Nitrospiria;o__Nitrospirales;f__Nitrospiraceae;g__Nitrospira_A;s__Nitrospira_A	No Cluster Assigned	9.52097			MOBT	Influent	State A	Week 1
BIN0061	469752	1	k101_36841	4305		d__Bacteria;p__Nitrospirota;c__Nitrospiria;o__Nitrospirales;f__Nitrospiraceae;g__Nitrospira_A;s__Nitrospira_A	No Cluster Assigned	1.90419			MOBT	Influent	State A	Week 1
BIN0132	87795	2	k101_36841	4305		Unclassified	No Cluster Assigned	20.377			MOBT	Influent	State A	Week 1
BIN0091	173487	1	k101_36841	4305		d__Bacteria;p__Nitrospirota;c__Nitrospiria;o__Nitrospirales;f__Nitrospiraceae;g__Nitrospira_A;s__Nitrospira_A	No Cluster Assigned	5.156			MOBT	Influent	State A	Week 1
BIN0104	151880	2	k101_36841	4305		Unclassified	No Cluster Assigned	11.779			MOBT	Influent	State A	Week 1
BIN0061	469752	2	k101_36841	4305		d__Bacteria;p__Nitrospirota;c__Nitrospiria;o__Nitrospirales;f__Nitrospiraceae;g__Nitrospira_A;s__Nitrospira_A	No Cluster Assigned	3.80839			MOBT	Influent	State A	Week 1
BIN0012	408682	1	k101_36841	4305		d__Bacteria;p__Nitrospirota;c__Nitrospiria;o__Nitrospirales;f__Nitrospiraceae;g__Nitrospira_A;s__Nitrospira_A	No Cluster Assigned	2.18874			MOBT	Influent	State A	Week 1
BIN0019	308103	1	k101_36841	4305		d__Bacteria;p__Nitrospirota;c__Nitrospiria;o__Nitrospirales;f__Nitrospiraceae;g__Nitrospira_A;s__Nitrospira_A	No Cluster Assigned	2.90325			MOBT	Influent	State A	Week 1
BIN0104	151880	1	k101_36841	4305		Unclassified	No Cluster Assigned	5.88951			MOBT	Influent	State A	Week 1
BIN0075	215997	1	k101_36841	4305		Unclassified	No Cluster Assigned	4.14126			MOBT	Influent	State A	Week 1
BIN0029	699442	1	k101_36841	4305		d__Bacteria;p__Proteobacteria;c__Gammaproteobacteria;o__Burkholderiales;f__Thiobacillaceae;g__Thiobacillus;s__	No Cluster Assigned	1.27888			MOBT	Influent	State A	Week 1
BIN0019	308103	1	k101_36841	4305		d__Bacteria;p__Nitrospirota;c__Nitrospiria;o__Nitrospirales;f__Nitrospiraceae;g__Nitrospira_A;s__Nitrospira_A	No Cluster Assigned	2.90325			MOBT	Influent	State A	Week 1
BIN0012	408682	2	k101_36841	4305		d__Bacteria;p__Nitrospirota;c__Nitrospiria;o__Nitrospirales;f__Nitrospiraceae;g__Nitrospira_A;s__Nitrospira_A	No Cluster Assigned	4.37748			MOBT	Influent	State A	Week 1
BIN0012	408682	1	k101_36841	4305		d__Bacteria;p__Nitrospirota;c__Nitrospiria;o__Nitrospirales;f__Nitrospiraceae;g__Nitrospira_A;s__Nitrospira_A	No Cluster Assigned	2.18874			MOBT	Influent	State A	Week 1
BIN0061	469752	1	k101_36841	4305		d__Bacteria;p__Nitrospirota;c__Nitrospiria;o__Nitrospirales;f__Nitrospiraceae;g__Nitrospira_A;s__Nitrospira_A	No Cluster Assigned	1.90419			MOBT	Influent	State A	Week 1
BIN0070	308064	1	k101_36841	4305		d__Bacteria;p__Nitrospirota;c__Nitrospiria;o__Nitrospirales;f__Nitrospiraceae;g__Nitrospira_A;s__Nitrospira_A	No Cluster Assigned	2.90361			MOBT	Influent	State A	Week 1
BIN0012	408682	1	k101_36841	4305		d__Bacteria;p__Nitrospirota;c__Nitrospiria;o__Nitrospirales;f__Nitrospiraceae;g__Nitrospira_A;s__Nitrospira_A	No Cluster Assigned	2.18874			MOBT	Influent	State A	Week 1
BIN0019	308103	1	k101_36841	4305		d__Bacteria;p__Nitrospirota;c__Nitrospiria;o__Nitrospirales;f__Nitrospiraceae;g__Nitrospira_A;s__Nitrospira_A	No Cluster Assigned	2.90325			MOBT	Influent	State A	Week 1
BIN0012	408682	1	k101_36841	4305		d__Bacteria;p__Nitrospirota;c__Nitrospiria;o__Nitrospirales;f__Nitrospiraceae;g__Nitrospira_A;s__Nitrospira_A	No Cluster Assigned	2.18874			MOBT	Influent	State A	Week 1
BIN0012	408682	1	k101_36841	4305		d__Bacteria;p__Nitrospirota;c__Nitrospiria;o__Nitrospirales;f__Nitrospiraceae;g__Nitrospira_A;s__Nitrospira_A	No Cluster Assigned	2.18874			MOBT	Influent	State A	Week 1
BIN0079	133497	1	k101_36841	4305		Unclassified	No Cluster Assigned	6.70052			MOBT	Influent	State A	Week 1
BIN0061	469752	1	k101_36841	4305		d__Bacteria;p__Nitrospirota;c__Nitrospiria;o__Nitrospirales;f__Nitrospiraceae;g__Nitrospira_A;s__Nitrospira_A	No Cluster Assigned	1.90419			MOBT	Influent	State A	Week 1
BIN0019	308103	1	k101_36841	4305		d__Bacteria;p__Nitrospirota;c__Nitrospiria;o__Nitrospirales;f__Nitrospiraceae;g__Nitrospira_A;s__Nitrospira_A	No Cluster Assigned	2.90325			MOBT	Influent	State A	Week 1
BIN0104	151880	1	k101_36841	4305		Unclassified	No Cluster Assigned	5.88951			MOBT	Influent	State A	Week 1
BIN0019	308103	1	k101_36841	4305		d__Bacteria;p__Nitrospirota;c__Nitrospiria;o__Nitrospirales;f__Nitrospiraceae;g__Nitrospira_A;s__Nitrospira_A	No Cluster Assigned	2.90325			MOBT	Influent	State A	Week 1
BIN0012	408682	1	k101_36841	4305		d__Bacteria;p__Nitrospirota;c__Nitrospiria;o__Nitrospirales;f__Nitrospiraceae;g__Nitrospira_A;s__Nitrospira_A	No Cluster Assigned	2.18874			MOBT	Influent	State A	Week 1
BIN0012	408682	1	k101_36841	4305		d__Bacteria;p__Nitrospirota;c__Nitrospiria;o__Nitrospirales;f__Nitrospiraceae;g__Nitrospira_A;s__Nitrospira_A	No Cluster Assigned	2.18874			MOBT	Influent	State A	Week 1
BIN0070	308064	1	k101_36841	4305		d__Bacteria;p__Nitrospirota;c__Nitrospiria;o__Nitrospirales;f__Nitrospiraceae;g__Nitrospira_A;s__Nitrospira_A	No Cluster Assigned	2.90361			MOBT	Influent	State A	Week 1
BIN0070	308064	2	k101_36841	4305		d__Bacteria;p__Nitrospirota;c__Nitrospiria;o__Nitrospirales;f__Nitrospiraceae;g__Nitrospira_A;s__Nitrospira_A	No Cluster Assigned	5.80723			MOBT	Influent	State A	Week 1
BIN0070	308064	2	k101_36841	4305		d__Bacteria;p__Nitrospirota;c__Nitrospiria;o__Nitrospirales;f__Nitrospiraceae;g__Nitrospira_A;s__Nitrospira_A	No Cluster Assigned	5.80723			MOBT	Influent	State A	Week 1
BIN0012	408682	1	k101_36841	4305		d__Bacteria;p__Nitrospirota;c__Nitrospiria;o__Nitrospirales;f__Nitrospiraceae;g__Nitrospira_A;s__Nitrospira_A	No Cluster Assigned	2.18874			MOBT	Influent	State A	Week 1
BIN0061	469752	2	k101_36841	4305		d__Bacteria;p__Nitrospirota;c__Nitrospiria;o__Nitrospirales;f__Nitrospiraceae;g__Nitrospira_A;s__Nitrospira_A	No Cluster Assigned	3.80839			MOBT	Influent	State A	Week 1
BIN0012	408682	1	k101_36841	4305		d__Bacteria;p__Nitrospirota;c__Nitrospiria;o__Nitrospirales;f__Nitrospiraceae;g__Nitrospira_A;s__Nitrospira_A	No Cluster Assigned	2.18874			MOBT	Influent	State A	Week 1
BIN0019	308103	1	k101_36841	4305		d__Bacteria;p__Nitrospirota;c__Nitrospiria;o__Nitrospirales;f__Nitrospiraceae;g__Nitrospira_A;s__Nitrospira_A	No Cluster Assigned	2.90325			MOBT	Influent	State A	Week 1
BIN0046	1433720	1	k101_36841	4305		d__Bacteria;p__Proteobacteria;c__Gammaproteobacteria;o__Pseudomonadales;f__UBA5862;g__;s__	No Cluster Assigned	0.623901			MOBT	Influent	State A	Week 1
BIN0012	408682	1	k101_36841	4305		d__Bacteria;p__Nitrospirota;c__Nitrospiria;o__Nitrospirales;f__Nitrospiraceae;g__Nitrospira_A;s__Nitrospira_A	No Cluster Assigned	2.18874			MOBT	Influent	State A	Week 1
BIN0104	151880	1	k101_36841	4305		Unclassified	No Cluster Assigned	5.88951			MOBT	Influent	State A	Week 1
BIN0075	215997	2	k101_36841	4305		Unclassified	No Cluster Assigned	8.28251			MOBT	Influent	State A	Week 1
BIN0012	408682	1	k101_36841	4305		d__Bacteria;p__Nitrospirota;c__Nitrospiria;o__Nitrospirales;f__Nitrospiraceae;g__Nitrospira_A;s__Nitrospira_A	No Cluster Assigned	2.18874			MOBT	Influent	State A	Week 1
BIN0061	469752	1	k101_36841	4305		d__Bacteria;p__Nitrospirota;c__Nitrospiria;o__Nitrospirales;f__Nitrospiraceae;g__Nitrospira_A;s__Nitrospira_A	No Cluster Assigned	1.90419			MOBT	Influent	State A	Week 1
BIN0061	469752	2	k101_36841	4305		d__Bacteria;p__Nitrospirota;c__Nitrospiria;o__Nitrospirales;f__Nitrospiraceae;g__Nitrospira_A;s__Nitrospira_A	No Cluster Assigned	3.80839			MOBT	Influent	State A	Week 1
BIN0012	408682	1	k101_36841	4305		d__Bacteria;p__Nitrospirota;c__Nitrospiria;o__Nitrospirales;f__Nitrospiraceae;g__Nitrospira_A;s__Nitrospira_A	No Cluster Assigned	2.18874			MOBT	Influent	State A	Week 1
BIN0132	87795	1	k101_36841	4305		Unclassified	No Cluster Assigned	10.1885			MOBT	Influent	State A	Week 1
BIN0012	408682	1	k101_36841	4305		d__Bacteria;p__Nitrospirota;c__Nitrospiria;o__Nitrospirales;f__Nitrospiraceae;g__Nitrospira_A;s__Nitrospira_A	No Cluster Assigned	2.18874			MOBT	Influent	State A	Week 1
BIN0132	87795	3	k101_36841	4305		Unclassified	No Cluster Assigned	30.5655			MOBT	Influent	State A	Week 1
BIN0070	308064	1	k101_36841	4305		d__Bacteria;p__Nitrospirota;c__Nitrospiria;o__Nitrospirales;f__Nitrospiraceae;g__Nitrospira_A;s__Nitrospira_A	No Cluster Assigned	2.90361			MOBT	Influent	State A	Week 1
BIN0012	408682	2	k101_36841	4305		d__Bacteria;p__Nitrospirota;c__Nitrospiria;o__Nitrospirales;f__Nitrospiraceae;g__Nitrospira_A;s__Nitrospira_A	No Cluster Assigned	4.37748			MOBT	Influent	State A	Week 1
BIN0012	408682	2	k101_36841	4305		d__Bacteria;p__Nitrospirota;c__Nitrospiria;o__Nitrospirales;f__Nitrospiraceae;g__Nitrospira_A;s__Nitrospira_A	No Cluster Assigned	4.37748			MOBT	Influent	State A	Week 1
BIN0012	408682	1	k101_36841	4305		d__Bacteria;p__Nitrospirota;c__Nitrospiria;o__Nitrospirales;f__Nitrospiraceae;g__Nitrospira_A;s__Nitrospira_A	No Cluster Assigned	2.18874			MOBT	Influent	State A	Week 1
BIN0026	652645	1	k101_36841	4305		d__Bacteria;p__Proteobacteria;c__Alphaproteobacteria;o__Caulobacterales;f__Caulobacteraceae;g__Phenylobacterium;s__	No Cluster Assigned	1.37058			MOBT	Influent	State A	Week 1
BIN0002	1855624	1	k101_214419	2990		d__Bacteria;p__Proteobacteria;c__Gammaproteobacteria;o__Burkholderiales;f__Burkholderiaceae;g__JAABQG01;s__	No Cluster Assigned	0.694052				Influent	State A	Week 1
BIN0002	1855624	1	k101_327284	2599		d__Bacteria;p__Proteobacteria;c__Gammaproteobacteria;o__Burkholderiales;f__Burkholderiaceae;g__JAABQG01;s__	No Cluster Assigned	0.798467				Influent	State A	Week 1
BIN0002	1855624	1	k101_630423	9946		d__Bacteria;p__Proteobacteria;c__Gammaproteobacteria;o__Burkholderiales;f__Burkholderiaceae;g__JAABQG01;s__	32	0.208648				Influent	State A	Week 1
BIN0002	1855624	2	k101_87083	2938		d__Bacteria;p__Proteobacteria;c__Gammaproteobacteria;o__Burkholderiales;f__Burkholderiaceae;g__JAABQG01;s__	No Cluster Assigned	1.41267				Influent	State A	Week 1
BIN0002	1855624	1	k101_503590	2947		d__Bacteria;p__Proteobacteria;c__Gammaproteobacteria;o__Burkholderiales;f__Burkholderiaceae;g__JAABQG01;s__	No Cluster Assigned	0.704179				Influent	State A	Week 1
BIN0006	2049420	1	k101_267228	3651		d__Bacteria;p__Proteobacteria;c__Gammaproteobacteria;o__Burkholderiales;f__Rhodocyclaceae;g__Azonexus;s__	No Cluster Assigned	0.514648				Influent	State A	Week 1
BIN0006	2049420	1	k101_363952	1708		d__Bacteria;p__Proteobacteria;c__Gammaproteobacteria;o__Burkholderiales;f__Rhodocyclaceae;g__Azonexus;s__	No Cluster Assigned	1.10011			F_traK;F_traE	Influent	State A	Week 1
BIN0006	2049420	1	k101_409480	4761		d__Bacteria;p__Proteobacteria;c__Gammaproteobacteria;o__Burkholderiales;f__Rhodocyclaceae;g__Azonexus;s__	No Cluster Assigned	0.394661				Influent	State A	Week 1
BIN0009	1539314	1	k101_287679	3335		d__Bacteria;p__Proteobacteria;c__Gammaproteobacteria;o__Burkholderiales;f__Rhodocyclaceae;g__Azonexus;s__Azonexus	No Cluster Assigned	0.750119				Influent	State A	Week 1
BIN0009	1539314	1	k101_577750	3381		d__Bacteria;p__Proteobacteria;c__Gammaproteobacteria;o__Burkholderiales;f__Rhodocyclaceae;g__Azonexus;s__Azonexus	No Cluster Assigned	0.739913				Influent	State A	Week 1
BIN0014	1162959	1	k101_502364	8972		d__Bacteria;p__Proteobacteria;c__Gammaproteobacteria;o__Xanthomonadales;f__Xanthomonadaceae;g__Thermomonas;s__Thermomonas	17	0.369062				Influent	State A	Week 1
BIN0011	1155917	1	k101_196150	16989		d__Bacteria;p__Actinobacteriota;c__Actinomycetia;o__Actinomycetales;f__Dermatophilaceae;g__GCA-2748155;s__	No Cluster Assigned	0.196091				Influent	State A	Week 1
BIN0028	971714	1	k101_347584	7336		d__Bacteria;p__Proteobacteria;c__Gammaproteobacteria;o__Competibacterales;f__Competibacteraceae;g__Competibacter_A;s__	No Cluster Assigned	0.540201				Influent	State A	Week 1
BIN0028	971714	2	k101_597249	5959		d__Bacteria;p__Proteobacteria;c__Gammaproteobacteria;o__Competibacterales;f__Competibacteraceae;g__Competibacter_A;s__	No Cluster Assigned	1.33006				Influent	State A	Week 1
BIN0055	285392	1	k101_70154	16414		d__Bacteria;p__Cyanobacteria;c__Vampirovibrionia;o__Obscuribacterales;f__Obscuribacteraceae;g__Obscuribacter;s__Obscuribacter	No Cluster Assigned	0.822047			MOBP2	Influent	State A	Week 1
BIN0021	606236	1	k101_352687	1803		d__Bacteria;p__Bacteroidota;c__Bacteroidia;o__Chitinophagales;f__JADIYW01;g__JADJSS01;s__	1	3.52302	MPF_G	mate-pair-formation	G_tfc3;G_tfc2	Influent	State A	Week 1
BIN0135	43373	1	k101_615442	5175		Unclassified	No Cluster Assigned	17.1563				Influent	State A	Week 1
BIN0041	682924	1	k101_650471	6239		d__Bacteria;p__Bacteroidota;c__Bacteroidia;o__Chitinophagales;f__Saprospiraceae;g__OLB8;s__	No Cluster Assigned	0.903786				Influent	State A	Week 1
BIN0041	682924	1	k101_656799	3849		d__Bacteria;p__Bacteroidota;c__Bacteroidia;o__Chitinophagales;f__Saprospiraceae;g__OLB8;s__	No Cluster Assigned	1.46498				Influent	State A	Week 1
BIN0011	1155917	1	k101_423557	2452		d__Bacteria;p__Actinobacteriota;c__Actinomycetia;o__Actinomycetales;f__Dermatophilaceae;g__GCA-2748155;s__	No Cluster Assigned	1.35864			F_traK;F_traE;F_traL	Influent	State A	Week 1
BIN0065	369014	1	k101_443051	4359		d__Bacteria;p__Proteobacteria;c__Gammaproteobacteria;o__Burkholderiales;f__Rhodocyclaceae;g__Azospira_A;s__	No Cluster Assigned	2.394				Influent	State A	Week 1
BIN0065	369014	2	k101_448003	3425		d__Bacteria;p__Proteobacteria;c__Gammaproteobacteria;o__Burkholderiales;f__Rhodocyclaceae;g__Azospira_A;s__	No Cluster Assigned	6.09368				Influent	State A	Week 1
BIN0053	574963	1	k101_528495	8730		d__Bacteria;p__Bacteroidota;c__Bacteroidia;o__Chitinophagales;f__JADIYW01;g__JADJSS01;s__	1	0.767183			G_tfc2	Influent	State A	Week 1
BIN0014	1162959	1	k101_406493	1525		d__Bacteria;p__Proteobacteria;c__Gammaproteobacteria;o__Xanthomonadales;f__Xanthomonadaceae;g__Thermomonas;s__Thermomonas	4	2.17129			G_tfc12;G_tfc13;G_tfc14	Influent	State A	Week 1
BIN0000	2401866	1	k101_205351	1474		d__Bacteria;p__Myxococcota;c__Myxococcia;o__Myxococcales;f__Anaeromyxobacteraceae;g__JADKCZ01;s__	19	1.08769	MPF_T	mate-pair-formation	T_virB9	Influent	State A	Week 1
BIN0060	514685	4	k101_220146	5198		d__Bacteria;p__Myxococcota;c__Polyangia;o__Palsa-1104;f__JAEUJZ01;g__JAGNNG01;s__	No Cluster Assigned	5.75752				Influent	State A	Week 1
BIN0060	514685	1	k101_661237	8993		d__Bacteria;p__Myxococcota;c__Polyangia;o__Palsa-1104;f__JAEUJZ01;g__JAGNNG01;s__	No Cluster Assigned	0.831969				Influent	State A	Week 1
BIN0132	87795	2	k101_108103	6328		Unclassified	2	13.8627			F_traG;F_traH;F_traF;F_traU;F_traW	Influent	State A	Week 1
BIN0132	87795	1	k101_196341	4599		Unclassified	No Cluster Assigned	9.53718				Influent	State A	Week 1
BIN0132	87795	1	k101_661514	2373		Unclassified	2	18.4836			F_traW	Influent	State A	Week 1
BIN0006	2049420	5	k101_601854	5271		d__Bacteria;p__Proteobacteria;c__Gammaproteobacteria;o__Burkholderiales;f__Rhodocyclaceae;g__Azonexus;s__	No Cluster Assigned	1.78237				Influent	State A	Week 1
BIN0049	468122	1	k101_382441	3501		d__Bacteria;p__Proteobacteria;c__Gammaproteobacteria;o__Burkholderiales;f__Rhodocyclaceae;g__Azospira_A;s__	No Cluster Assigned	2.34964				Influent	State A	Week 1
BIN0049	468122	1	k101_494265	4640		d__Bacteria;p__Proteobacteria;c__Gammaproteobacteria;o__Burkholderiales;f__Rhodocyclaceae;g__Azospira_A;s__	No Cluster Assigned	1.77287				Influent	State A	Week 1
BIN0002	1855624	1	k101_84878	4388		d__Bacteria;p__Proteobacteria;c__Gammaproteobacteria;o__Burkholderiales;f__Burkholderiaceae;g__JAABQG01;s__	No Cluster Assigned	0.472929				Influent	State A	Week 1
BIN0002	1855624	1	k101_502364	8972		d__Bacteria;p__Proteobacteria;c__Gammaproteobacteria;o__Burkholderiales;f__Burkholderiaceae;g__JAABQG01;s__	17	0.231299				Influent	State A	Week 1
BIN0002	1855624	1	k101_615442	5175		d__Bacteria;p__Proteobacteria;c__Gammaproteobacteria;o__Burkholderiales;f__Burkholderiaceae;g__JAABQG01;s__	No Cluster Assigned	0.401008				Influent	State A	Week 1
BIN0002	1855624	1	k101_628684	1071		d__Bacteria;p__Proteobacteria;c__Gammaproteobacteria;o__Burkholderiales;f__Burkholderiaceae;g__JAABQG01;s__	15	1.93764	MPF_G	mate-pair-formation	G_tfc23;G_tfc24	Influent	State A	Week 1
BIN0054	247412	1	k101_70154	16414		d__Bacteria;p__Cyanobacteria;c__Vampirovibrionia;o__Obscuribacterales;f__Obscuribacteraceae;g__Obscuribacter;s__Obscuribacter	No Cluster Assigned	0.948239			MOBP2	Influent	State A	Week 1
BIN0054	247412	1	k101_121049	16932		d__Bacteria;p__Cyanobacteria;c__Vampirovibrionia;o__Obscuribacterales;f__Obscuribacteraceae;g__Obscuribacter;s__Obscuribacter	28	0.91923				Influent	State A	Week 1
BIN0054	247412	1	k101_540514	7357		d__Bacteria;p__Cyanobacteria;c__Vampirovibrionia;o__Obscuribacterales;f__Obscuribacteraceae;g__Obscuribacter;s__Obscuribacter	28	2.11559				Influent	State A	Week 1
BIN0014	1162959	1	k101_600205	6166		d__Bacteria;p__Proteobacteria;c__Gammaproteobacteria;o__Xanthomonadales;f__Xanthomonadaceae;g__Thermomonas;s__Thermomonas	15	0.537013			G_tfc24	Influent	State A	Week 1
BIN0014	1162959	1	k101_668845	3186		d__Bacteria;p__Proteobacteria;c__Gammaproteobacteria;o__Xanthomonadales;f__Xanthomonadaceae;g__Thermomonas;s__Thermomonas	4	1.0393	MPF_G	mate-pair-formation	G_tfc14;G_tfc13;G_tfc12;G_tfc11	Influent	State A	Week 1
BIN0070	308064	1	k101_72867	8352		d__Bacteria;p__Nitrospirota;c__Nitrospiria;o__Nitrospirales;f__Nitrospiraceae;g__Nitrospira_A;s__Nitrospira_A	2	1.49665			F_traG	Influent	State A	Week 1
BIN0070	308064	2	k101_108103	6328		d__Bacteria;p__Nitrospirota;c__Nitrospiria;o__Nitrospirales;f__Nitrospiraceae;g__Nitrospira_A;s__Nitrospira_A	2	3.95071			F_traG;F_traH;F_traF;F_traU;F_traW	Influent	State A	Week 1
BIN0052	416186	1	k101_77844	1711		Unclassified	22	5.40774				Influent	State A	Week 1
BIN0052	416186	1	k101_540514	7357		Unclassified	28	1.25766				Influent	State A	Week 1
BIN0052	416186	1	k101_647876	4150		Unclassified	No Cluster Assigned	2.22955				Influent	State A	Week 1
BIN0005	1662343	1	k101_608977	4894		d__Bacteria;p__Actinobacteriota;c__Actinomycetia;o__Actinomycetales;f__Dermatophilaceae;g__GCA-2748155;s__	No Cluster Assigned	0.473335				Influent	State A	Week 1
BIN0016	292079	1	k101_167488	3491		d__Bacteria;p__Bacteroidota;c__Bacteroidia;o__Chitinophagales;f__Chitinophagaceae;g__Niabella;s__	No Cluster Assigned	3.77662				Influent	State A	Week 1
BIN0023	650015	3	k101_243435	5710		d__Bacteria;p__Actinobacteriota;c__Acidimicrobiia;o__Acidimicrobiales;f__Microtrichaceae;g__AWTP1-35;s__	No Cluster Assigned	3.11254				Influent	State A	Week 1
BIN0023	650015	1	k101_347501	3125		d__Bacteria;p__Actinobacteriota;c__Acidimicrobiia;o__Acidimicrobiales;f__Microtrichaceae;g__AWTP1-35;s__	No Cluster Assigned	1.89574				Influent	State A	Week 1
BIN0039	4030981	1	k101_82876	5174		d__Bacteria;p__Bacteroidota;c__Bacteroidia;o__AKYH767-A;f__OLB10;g__OLB10;s__OLB10	No Cluster Assigned	0.184636				Influent	State A	Week 1
BIN0009	1539314	1	k101_537394	2299		d__Bacteria;p__Proteobacteria;c__Gammaproteobacteria;o__Burkholderiales;f__Rhodocyclaceae;g__Azonexus;s__Azonexus	5	1.08815			F_traG	Influent	State A	Week 1
BIN0009	1539314	1	k101_656799	3849		d__Bacteria;p__Proteobacteria;c__Gammaproteobacteria;o__Burkholderiales;f__Rhodocyclaceae;g__Azonexus;s__Azonexus	No Cluster Assigned	0.649947				Influent	State A	Week 1
BIN0019	308103	1	k101_645139	1456		d__Bacteria;p__Nitrospirota;c__Nitrospiria;o__Nitrospirales;f__Nitrospiraceae;g__Nitrospira_A;s__Nitrospira_A	No Cluster Assigned	8.58412				Influent	State A	Week 1
BIN0061	469752	1	k101_108103	6328		d__Bacteria;p__Nitrospirota;c__Nitrospiria;o__Nitrospirales;f__Nitrospiraceae;g__Nitrospira_A;s__Nitrospira_A	2	1.29544			F_traG;F_traH;F_traF;F_traU;F_traW	Influent	State A	Week 1
BIN0009	1539314	1	k101_86291	2916		d__Bacteria;p__Proteobacteria;c__Gammaproteobacteria;o__Burkholderiales;f__Rhodocyclaceae;g__Azonexus;s__Azonexus	16	0.857903				Influent	State A	Week 1
BIN0007	1841121	1	k101_203216	2246		d__Bacteria;p__Proteobacteria;c__Gammaproteobacteria;o__Burkholderiales;f__Rhodocyclaceae;g__Zoogloea;s__Zoogloea	No Cluster Assigned	0.931238			G_tfc2	Influent	State A	Week 1
BIN0006	2049420	1	k101_86291	2916		d__Bacteria;p__Proteobacteria;c__Gammaproteobacteria;o__Burkholderiales;f__Rhodocyclaceae;g__Azonexus;s__	16	0.644369				Influent	State A	Week 1
BIN0006	2049420	1	k101_348231	3135		d__Bacteria;p__Proteobacteria;c__Gammaproteobacteria;o__Burkholderiales;f__Rhodocyclaceae;g__Azonexus;s__	16	0.599355				Influent	State A	Week 1
BIN0006	2049420	1	k101_661274	6854		d__Bacteria;p__Proteobacteria;c__Gammaproteobacteria;o__Burkholderiales;f__Rhodocyclaceae;g__Azonexus;s__	No Cluster Assigned	0.274143				Influent	State A	Week 1
BIN0002	1855624	1	k101_413520	1252		d__Bacteria;p__Proteobacteria;c__Gammaproteobacteria;o__Burkholderiales;f__Burkholderiaceae;g__JAABQG01;s__	1	1.65752			t4cp1;G_tfc5	Influent	State A	Week 1
BIN0012	408682	2	k101_113125	2221		d__Bacteria;p__Nitrospirota;c__Nitrospiria;o__Nitrospirales;f__Nitrospiraceae;g__Nitrospira_A;s__Nitrospira_A	2	8.48494			F_traL;F_traE	Influent	State A	Week 1
BIN0012	408682	1	k101_567498	4780		d__Bacteria;p__Nitrospirota;c__Nitrospiria;o__Nitrospirales;f__Nitrospiraceae;g__Nitrospira_A;s__Nitrospira_A	No Cluster Assigned	1.97124				Influent	State A	Week 1
BIN0023	650015	1	k101_600205	6166		d__Bacteria;p__Actinobacteriota;c__Acidimicrobiia;o__Acidimicrobiales;f__Microtrichaceae;g__AWTP1-35;s__	15	0.960785			G_tfc24	Influent	State A	Week 1
BIN0149	53621	1	k101_622498	6310		Unclassified	No Cluster Assigned	11.3812				Influent	State A	Week 1
BIN0027	993143	1	k101_86291	2916		d__Bacteria;p__Proteobacteria;c__Gammaproteobacteria;o__Xanthomonadales;f__Rhodanobacteraceae;g__;s__	16	1.3297				Influent	State A	Week 1
BIN0027	993143	1	k101_540910	2925		d__Bacteria;p__Proteobacteria;c__Gammaproteobacteria;o__Xanthomonadales;f__Rhodanobacteraceae;g__;s__	7	1.32561			G_tfc10;G_tfc9;G_tfc8;G_tfc7;t4cp1	Influent	State A	Week 1
BIN0027	993143	1	k101_654722	7057		d__Bacteria;p__Proteobacteria;c__Gammaproteobacteria;o__Xanthomonadales;f__Rhodanobacteraceae;g__;s__	11	0.549441				Influent	State A	Week 1
BIN0003	780038	1	k101_167488	3491		d__Bacteria;p__Bacteroidota;c__Bacteroidia;o__Chitinophagales;f__Chitinophagaceae;g__JJ008;s__	No Cluster Assigned	1.41412				Influent	State A	Week 1
BIN0003	780038	1	k101_494265	4640		d__Bacteria;p__Bacteroidota;c__Bacteroidia;o__Chitinophagales;f__Chitinophagaceae;g__JJ008;s__	No Cluster Assigned	1.06395				Influent	State A	Week 1
BIN0021	606236	1	k101_38363	1698		d__Bacteria;p__Bacteroidota;c__Bacteroidia;o__Chitinophagales;f__JADIYW01;g__JADJSS01;s__	No Cluster Assigned	3.74088				Influent	State A	Week 1
BIN0007	1841121	1	k101_38363	1698		d__Bacteria;p__Proteobacteria;c__Gammaproteobacteria;o__Burkholderiales;f__Rhodocyclaceae;g__Zoogloea;s__Zoogloea	No Cluster Assigned	1.23178				Influent	State A	Week 1
BIN0008	1258706	1	k101_38363	1698		d__Bacteria;p__Proteobacteria;c__Gammaproteobacteria;o__Competibacterales;f__Competibacteraceae;g__RXIX01;s__RXIX01	No Cluster Assigned	1.80174				Influent	State A	Week 1
BIN0036	658562	1	k101_38363	1698		d__Bacteria;p__Bacteroidota;c__Bacteroidia;o__Chitinophagales;f__JADIYW01;g__JADJSS01;s__	No Cluster Assigned	3.44365				Influent	State A	Week 1
BIN0108	141986	1	k101_38363	1698		Unclassified	No Cluster Assigned	15.9724				Influent	State A	Week 1
BIN0002	1855624	1	k101_38363	1698		d__Bacteria;p__Proteobacteria;c__Gammaproteobacteria;o__Burkholderiales;f__Burkholderiaceae;g__JAABQG01;s__	No Cluster Assigned	1.22215				Influent	State A	Week 1
BIN0013	3017842	1	k101_38363	1698		d__Bacteria;p__Proteobacteria;c__Gammaproteobacteria;o__Burkholderiales;f__Rhodocyclaceae;g__Zoogloea;s__Zoogloea	No Cluster Assigned	0.751482				Influent	State A	Week 1
BIN0015	1852194	1	k101_38363	1698		d__Bacteria;p__Proteobacteria;c__Gammaproteobacteria;o__Burkholderiales;f__Rhodocyclaceae;g__Zoogloea;s__	No Cluster Assigned	1.22442				Influent	State A	Week 1
BIN0066	385576	1	k101_443051	4359		d__Bacteria;p__Proteobacteria;c__Gammaproteobacteria;o__Burkholderiales;f__Rhodocyclaceae;g__Azospira_A;s__	No Cluster Assigned	2.29116				Influent	State A	Week 1
BIN0002	1855624	1	k101_166757	3038		d__Bacteria;p__Proteobacteria;c__Gammaproteobacteria;o__Burkholderiales;f__Burkholderiaceae;g__JAABQG01;s__	No Cluster Assigned	0.683086				Influent	State A	Week 1
BIN0002	1855624	1	k101_243578	6142		d__Bacteria;p__Proteobacteria;c__Gammaproteobacteria;o__Burkholderiales;f__Burkholderiaceae;g__JAABQG01;s__	No Cluster Assigned	0.337873				Influent	State A	Week 1
BIN0002	1855624	1	k101_280345	1720		d__Bacteria;p__Proteobacteria;c__Gammaproteobacteria;o__Burkholderiales;f__Burkholderiaceae;g__JAABQG01;s__	12	1.20652			MOBH	Influent	State A	Week 1
BIN0002	1855624	1	k101_363952	1708		d__Bacteria;p__Proteobacteria;c__Gammaproteobacteria;o__Burkholderiales;f__Burkholderiaceae;g__JAABQG01;s__	No Cluster Assigned	1.215			F_traK;F_traE	Influent	State A	Week 1
BIN0019	308103	1	k101_108103	6328		d__Bacteria;p__Nitrospirota;c__Nitrospiria;o__Nitrospirales;f__Nitrospiraceae;g__Nitrospira_A;s__Nitrospira_A	2	1.97511			F_traG;F_traH;F_traF;F_traU;F_traW	Influent	State A	Week 1
BIN0002	1855624	1	k101_82876	5174		d__Bacteria;p__Proteobacteria;c__Gammaproteobacteria;o__Burkholderiales;f__Burkholderiaceae;g__JAABQG01;s__	No Cluster Assigned	0.401085				Influent	State A	Week 1
BIN0002	1855624	1	k101_135569	1095		d__Bacteria;p__Proteobacteria;c__Gammaproteobacteria;o__Burkholderiales;f__Burkholderiaceae;g__JAABQG01;s__	4	1.89517			G_tfc11;G_tfc10;G_tfc9	Influent	State A	Week 1
BIN0075	215997	1	k101_72867	8352		Unclassified	2	2.13459			F_traG	Influent	State A	Week 1
BIN0075	215997	1	k101_522271	1612		Unclassified	13	11.0596				Influent	State A	Week 1
BIN0054	247412	1	k101_70154	16414		d__Bacteria;p__Cyanobacteria;c__Vampirovibrionia;o__Obscuribacterales;f__Obscuribacteraceae;g__Obscuribacter;s__Obscuribacter	No Cluster Assigned	0.948239			MOBP2	Influent	State A	Week 1
BIN0054	247412	1	k101_583223	2564		d__Bacteria;p__Cyanobacteria;c__Vampirovibrionia;o__Obscuribacterales;f__Obscuribacteraceae;g__Obscuribacter;s__Obscuribacter	No Cluster Assigned	6.07036				Influent	State A	Week 1
BIN0006	2049420	1	k101_659407	1226		d__Bacteria;p__Proteobacteria;c__Gammaproteobacteria;o__Burkholderiales;f__Rhodocyclaceae;g__Azonexus;s__	No Cluster Assigned	1.53261			F_traL	Influent	State A	Week 1
BIN0002	1855624	1	k101_221295	2977		d__Bacteria;p__Proteobacteria;c__Gammaproteobacteria;o__Burkholderiales;f__Burkholderiaceae;g__JAABQG01;s__	No Cluster Assigned	0.697082				Influent	State A	Week 1
BIN0002	1855624	1	k101_502364	8972		d__Bacteria;p__Proteobacteria;c__Gammaproteobacteria;o__Burkholderiales;f__Burkholderiaceae;g__JAABQG01;s__	17	0.231299				Influent	State A	Week 1
BIN0027	993143	1	k101_372933	3364		d__Bacteria;p__Proteobacteria;c__Gammaproteobacteria;o__Xanthomonadales;f__Rhodanobacteraceae;g__;s__	1	1.15262	MPF_G	mate-pair-formation	G_tfc5;T_virB1;G_tfc3;G_tfc2	Influent	State A	Week 1
BIN0027	993143	1	k101_375898	1850		d__Bacteria;p__Proteobacteria;c__Gammaproteobacteria;o__Xanthomonadales;f__Rhodanobacteraceae;g__;s__	4	2.09589	MPF_G	mate-pair-formation	G_tfc13;G_tfc12	Influent	State A	Week 1
BIN0027	993143	1	k101_654722	7057		d__Bacteria;p__Proteobacteria;c__Gammaproteobacteria;o__Xanthomonadales;f__Rhodanobacteraceae;g__;s__	11	0.549441				Influent	State A	Week 1
BIN0001	1835568	1	k101_193948	4811		d__Bacteria;p__Proteobacteria;c__Gammaproteobacteria;o__Steroidobacterales;f__Steroidobacteraceae;g__RPQJ01;s__	17	0.436061				Influent	State A	Week 1
BIN0001	1835568	1	k101_264579	1965		d__Bacteria;p__Proteobacteria;c__Gammaproteobacteria;o__Steroidobacterales;f__Steroidobacteraceae;g__RPQJ01;s__	8	1.06763			F_trbC	Influent	State A	Week 1
BIN0001	1835568	1	k101_609278	3339		d__Bacteria;p__Proteobacteria;c__Gammaproteobacteria;o__Steroidobacterales;f__Steroidobacteraceae;g__RPQJ01;s__	No Cluster Assigned	0.628299				Influent	State A	Week 1
BIN0001	1835568	1	k101_654722	7057		d__Bacteria;p__Proteobacteria;c__Gammaproteobacteria;o__Steroidobacterales;f__Steroidobacteraceae;g__RPQJ01;s__	11	0.297278				Influent	State A	Week 1
BIN0048	533113	1	k101_494265	4640		d__Bacteria;p__Proteobacteria;c__Gammaproteobacteria;o__Burkholderiales;f__Rhodocyclaceae;g__Azospira_A;s__	No Cluster Assigned	1.55674				Influent	State A	Week 1
BIN0005	1662343	1	k101_82876	5174		d__Bacteria;p__Actinobacteriota;c__Actinomycetia;o__Actinomycetales;f__Dermatophilaceae;g__GCA-2748155;s__	No Cluster Assigned	0.447719				Influent	State A	Week 1
BIN0005	1662343	1	k101_151995	8129		d__Bacteria;p__Actinobacteriota;c__Actinomycetia;o__Actinomycetales;f__Dermatophilaceae;g__GCA-2748155;s__	26	0.284967				Influent	State A	Week 1
BIN0139	95932	1	k101_301280	5464		Unclassified	No Cluster Assigned	7.34647			T_virB1;G_tfc3	Influent	State A	Week 1
BIN0027	993143	1	k101_540910	2925		d__Bacteria;p__Proteobacteria;c__Gammaproteobacteria;o__Xanthomonadales;f__Rhodanobacteraceae;g__;s__	7	1.32561			G_tfc10;G_tfc9;G_tfc8;G_tfc7;t4cp1	Influent	State A	Week 1
BIN0027	993143	1	k101_550280	3453		d__Bacteria;p__Proteobacteria;c__Gammaproteobacteria;o__Xanthomonadales;f__Rhodanobacteraceae;g__;s__	No Cluster Assigned	1.12291				Influent	State A	Week 1
BIN0027	993143	1	k101_654722	7057		d__Bacteria;p__Proteobacteria;c__Gammaproteobacteria;o__Xanthomonadales;f__Rhodanobacteraceae;g__;s__	11	0.549441				Influent	State A	Week 1
BIN0012	408682	1	k101_72867	8352		d__Bacteria;p__Nitrospirota;c__Nitrospiria;o__Nitrospirales;f__Nitrospiraceae;g__Nitrospira_A;s__Nitrospira_A	2	1.12818			F_traG	Influent	State A	Week 1
BIN0012	408682	1	k101_108103	6328		d__Bacteria;p__Nitrospirota;c__Nitrospiria;o__Nitrospirales;f__Nitrospiraceae;g__Nitrospira_A;s__Nitrospira_A	2	1.48902			F_traG;F_traH;F_traF;F_traU;F_traW	Influent	State A	Week 1
BIN0085	127897	1	k101_455787	4300		Unclassified	6	7.00203			T_virB11;T_virB2;T_virB3	Influent	State A	Week 1
BIN0012	408682	1	k101_108103	6328		d__Bacteria;p__Nitrospirota;c__Nitrospiria;o__Nitrospirales;f__Nitrospiraceae;g__Nitrospira_A;s__Nitrospira_A	2	1.48902			F_traG;F_traH;F_traF;F_traU;F_traW	Influent	State A	Week 1
BIN0031	1121776	1	k101_649891	5530		d__Bacteria;p__Proteobacteria;c__Gammaproteobacteria;o__Xanthomonadales;f__Xanthomonadaceae;g__Thermomonas;s__	No Cluster Assigned	0.620757				Influent	State A	Week 1
BIN0037	750952	1	k101_592119	8135		d__Bacteria;p__Acidobacteriota;c__Thermoanaerobaculia;o__UBA5066;f__UBA5066;g__UBA5066;s__	No Cluster Assigned	0.630352				Influent	State A	Week 1
BIN0028	971714	1	k101_47642	4830		d__Bacteria;p__Proteobacteria;c__Gammaproteobacteria;o__Competibacterales;f__Competibacteraceae;g__Competibacter_A;s__	No Cluster Assigned	0.820479				Influent	State A	Week 1
BIN0028	971714	1	k101_609278	3339		d__Bacteria;p__Proteobacteria;c__Gammaproteobacteria;o__Competibacterales;f__Competibacteraceae;g__Competibacter_A;s__	No Cluster Assigned	1.18686				Influent	State A	Week 1
BIN0006	2049420	1	k101_39133	1751		d__Bacteria;p__Proteobacteria;c__Gammaproteobacteria;o__Burkholderiales;f__Rhodocyclaceae;g__Azonexus;s__	No Cluster Assigned	1.07309				Influent	State A	Week 1
BIN0009	1539314	1	k101_39133	1751		d__Bacteria;p__Proteobacteria;c__Gammaproteobacteria;o__Burkholderiales;f__Rhodocyclaceae;g__Azonexus;s__Azonexus	No Cluster Assigned	1.4287				Influent	State A	Week 1
BIN0048	533113	1	k101_39133	1751		d__Bacteria;p__Proteobacteria;c__Gammaproteobacteria;o__Burkholderiales;f__Rhodocyclaceae;g__Azospira_A;s__	No Cluster Assigned	4.12522				Influent	State A	Week 1
BIN0009	1539314	1	k101_39133	1751		d__Bacteria;p__Proteobacteria;c__Gammaproteobacteria;o__Burkholderiales;f__Rhodocyclaceae;g__Azonexus;s__Azonexus	No Cluster Assigned	1.4287				Influent	State A	Week 1
BIN0061	469752	1	k101_39133	1751		d__Bacteria;p__Nitrospirota;c__Nitrospiria;o__Nitrospirales;f__Nitrospiraceae;g__Nitrospira_A;s__Nitrospira_A	No Cluster Assigned	4.68164				Influent	State A	Week 1
BIN0039	4030981	1	k101_39133	1751		d__Bacteria;p__Bacteroidota;c__Bacteroidia;o__AKYH767-A;f__OLB10;g__OLB10;s__OLB10	No Cluster Assigned	0.545577				Influent	State A	Week 1
BIN0006	2049420	1	k101_39133	1751		d__Bacteria;p__Proteobacteria;c__Gammaproteobacteria;o__Burkholderiales;f__Rhodocyclaceae;g__Azonexus;s__	No Cluster Assigned	1.07309				Influent	State A	Week 1
BIN0006	2049420	1	k101_39133	1751		d__Bacteria;p__Proteobacteria;c__Gammaproteobacteria;o__Burkholderiales;f__Rhodocyclaceae;g__Azonexus;s__	No Cluster Assigned	1.07309				Influent	State A	Week 1
BIN0006	2049420	1	k101_39133	1751		d__Bacteria;p__Proteobacteria;c__Gammaproteobacteria;o__Burkholderiales;f__Rhodocyclaceae;g__Azonexus;s__	No Cluster Assigned	1.07309				Influent	State A	Week 1
BIN0006	2049420	1	k101_39133	1751		d__Bacteria;p__Proteobacteria;c__Gammaproteobacteria;o__Burkholderiales;f__Rhodocyclaceae;g__Azonexus;s__	No Cluster Assigned	1.07309				Influent	State A	Week 1
BIN0049	468122	1	k101_39133	1751		d__Bacteria;p__Proteobacteria;c__Gammaproteobacteria;o__Burkholderiales;f__Rhodocyclaceae;g__Azospira_A;s__	No Cluster Assigned	4.69794				Influent	State A	Week 1
BIN0006	2049420	1	k101_39133	1751		d__Bacteria;p__Proteobacteria;c__Gammaproteobacteria;o__Burkholderiales;f__Rhodocyclaceae;g__Azonexus;s__	No Cluster Assigned	1.07309				Influent	State A	Week 1
BIN0097	86943	1	k101_39133	1751		Unclassified	No Cluster Assigned	25.2949				Influent	State A	Week 1
BIN0069	178538	1	k101_464672	3703		d__Bacteria;p__Cyanobacteria;c__Vampirovibrionia;o__Obscuribacterales;f__Obscuribacteraceae;g__Obscuribacter;s__Obscuribacter	No Cluster Assigned	5.82463				Influent	State A	Week 1
BIN0000	2401866	1	k101_157862	2699		d__Bacteria;p__Myxococcota;c__Myxococcia;o__Myxococcales;f__Anaeromyxobacteraceae;g__JADKCZ01;s__	10	0.59402				Influent	State A	Week 1
BIN0002	1855624	1	k101_56669	2522		d__Bacteria;p__Proteobacteria;c__Gammaproteobacteria;o__Burkholderiales;f__Burkholderiaceae;g__JAABQG01;s__	7	0.822845			G_tfc9;G_tfc8;G_tfc7;t4cp1	Influent	State A	Week 1
BIN0002	1855624	1	k101_330520	2747		d__Bacteria;p__Proteobacteria;c__Gammaproteobacteria;o__Burkholderiales;f__Burkholderiaceae;g__JAABQG01;s__	No Cluster Assigned	0.755448				Influent	State A	Week 1
BIN0137	129136	1	k101_56669	2522		Unclassified	7	11.8239			G_tfc9;G_tfc8;G_tfc7;t4cp1	Influent	State A	Week 1
BIN0137	129136	1	k101_87083	2938		Unclassified	No Cluster Assigned	10.1497				Influent	State A	Week 1
BIN0137	129136	1	k101_166757	3038		Unclassified	No Cluster Assigned	9.81562				Influent	State A	Week 1
BIN0137	129136	2	k101_167488	3491		Unclassified	No Cluster Assigned	17.0839				Influent	State A	Week 1
BIN0137	129136	2	k101_193948	4811		Unclassified	17	12.3965				Influent	State A	Week 1
BIN0137	129136	1	k101_221295	2977		Unclassified	No Cluster Assigned	10.0167				Influent	State A	Week 1
BIN0137	129136	1	k101_243435	5710		Unclassified	No Cluster Assigned	5.22239				Influent	State A	Week 1
BIN0137	129136	1	k101_252016	2130		Unclassified	No Cluster Assigned	13.9999				Influent	State A	Week 1
BIN0137	129136	2	k101_267228	3651		Unclassified	No Cluster Assigned	16.3352				Influent	State A	Week 1
BIN0137	129136	1	k101_274296	3606		Unclassified	No Cluster Assigned	8.26951				Influent	State A	Week 1
BIN0137	129136	1	k101_279065	1277		Unclassified	3	23.3515			T_virB3;T_virB2;T_virB11	Influent	State A	Week 1
BIN0137	129136	2	k101_289844	2990		Unclassified	No Cluster Assigned	19.9464				Influent	State A	Week 1
BIN0137	129136	2	k101_330520	2747		Unclassified	No Cluster Assigned	21.7109				Influent	State A	Week 1
BIN0137	129136	2	k101_341194	7235		Unclassified	11	8.24322				Influent	State A	Week 1
BIN0137	129136	1	k101_348231	3135		Unclassified	16	9.51192				Influent	State A	Week 1
BIN0137	129136	1	k101_361312	1108		Unclassified	No Cluster Assigned	26.9132			F_traU;F_trbC	Influent	State A	Week 1
BIN0137	129136	1	k101_372933	3364		Unclassified	1	8.86441	MPF_G	mate-pair-formation	G_tfc5;T_virB1;G_tfc3;G_tfc2	Influent	State A	Week 1
BIN0137	129136	1	k101_375898	1850		Unclassified	4	16.1188	MPF_G	mate-pair-formation	G_tfc13;G_tfc12	Influent	State A	Week 1
BIN0137	129136	1	k101_404038	3018		Unclassified	No Cluster Assigned	9.88067				Influent	State A	Week 1
BIN0137	129136	1	k101_415615	1607		Unclassified	No Cluster Assigned	18.5562			MOBQ	Influent	State A	Week 1
BIN0137	129136	2	k101_420931	5016		Unclassified	No Cluster Assigned	11.8899				Influent	State A	Week 1
BIN0137	129136	1	k101_447727	3438		Unclassified	16	8.67361				Influent	State A	Week 1
BIN0137	129136	1	k101_477167	1455		Unclassified	3	20.4948			T_virB6;T_virB5	Influent	State A	Week 1
BIN0137	129136	1	k101_479362	1159		Unclassified	No Cluster Assigned	25.729			MOBH	Influent	State A	Week 1
BIN0137	129136	1	k101_502364	8972		Unclassified	17	3.32366				Influent	State A	Week 1
BIN0137	129136	1	k101_532769	3718		Unclassified	No Cluster Assigned	8.0204				Influent	State A	Week 1
BIN0137	129136	3	k101_536333	6323		Unclassified	No Cluster Assigned	14.1483				Influent	State A	Week 1
BIN0137	129136	1	k101_654722	7057		Unclassified	11	4.22557				Influent	State A	Week 1
BIN0137	129136	1	k101_668845	3186		Unclassified	4	9.35966	MPF_G	mate-pair-formation	G_tfc14;G_tfc13;G_tfc12;G_tfc11	Influent	State A	Week 1
BIN0055	285392	2	k101_70154	16414		d__Bacteria;p__Cyanobacteria;c__Vampirovibrionia;o__Obscuribacterales;f__Obscuribacteraceae;g__Obscuribacter;s__Obscuribacter	No Cluster Assigned	1.64409			MOBP2	Influent	State A	Week 1
BIN0055	285392	2	k101_95975	4932		d__Bacteria;p__Cyanobacteria;c__Vampirovibrionia;o__Obscuribacterales;f__Obscuribacteraceae;g__Obscuribacter;s__Obscuribacter	No Cluster Assigned	5.47165				Influent	State A	Week 1
BIN0055	285392	2	k101_216764	3972		d__Bacteria;p__Cyanobacteria;c__Vampirovibrionia;o__Obscuribacterales;f__Obscuribacteraceae;g__Obscuribacter;s__Obscuribacter	No Cluster Assigned	6.7941				Influent	State A	Week 1
BIN0020	608639	1	k101_103238	1098		d__Bacteria;p__Proteobacteria;c__Gammaproteobacteria;o__Xanthomonadales;f__Ahniellaceae;g__JADKHK01;s__	No Cluster Assigned	5.76223				Influent	State A	Week 1
BIN0068	313035	2	k101_494265	4640		Unclassified	No Cluster Assigned	5.3024				Influent	State A	Week 1
BIN0137	129136	1	k101_166757	3038		Unclassified	No Cluster Assigned	9.81562				Influent	State A	Week 1
BIN0137	129136	2	k101_193948	4811		Unclassified	17	12.3965				Influent	State A	Week 1
BIN0137	129136	1	k101_289844	2990		Unclassified	No Cluster Assigned	9.9732				Influent	State A	Week 1
BIN0137	129136	1	k101_330520	2747		Unclassified	No Cluster Assigned	10.8554				Influent	State A	Week 1
BIN0137	129136	1	k101_352687	1803		Unclassified	1	16.539	MPF_G	mate-pair-formation	G_tfc3;G_tfc2	Influent	State A	Week 1
BIN0137	129136	2	k101_374274	2042		Unclassified	4	29.2065	MPF_G	mate-pair-formation	G_tfc11;G_tfc12;G_tfc13	Influent	State A	Week 1
BIN0137	129136	1	k101_413520	1252		Unclassified	1	23.8178			t4cp1;G_tfc5	Influent	State A	Week 1
BIN0137	129136	1	k101_420931	5016		Unclassified	No Cluster Assigned	5.94495				Influent	State A	Week 1
BIN0137	129136	1	k101_474861	1244		Unclassified	29	23.971			T_virB9	Influent	State A	Week 1
BIN0137	129136	1	k101_536333	6323		Unclassified	No Cluster Assigned	4.71609				Influent	State A	Week 1
BIN0137	129136	1	k101_619978	1680		Unclassified	No Cluster Assigned	17.7499				Influent	State A	Week 1
BIN0009	1539314	1	k101_86326	3888		d__Bacteria;p__Proteobacteria;c__Gammaproteobacteria;o__Burkholderiales;f__Rhodocyclaceae;g__Azonexus;s__Azonexus	9	0.643427				Influent	State A	Week 1
BIN0009	1539314	1	k101_329490	3683		d__Bacteria;p__Proteobacteria;c__Gammaproteobacteria;o__Burkholderiales;f__Rhodocyclaceae;g__Azonexus;s__Azonexus	32	0.679241				Influent	State A	Week 1
BIN0009	1539314	1	k101_573559	1049		d__Bacteria;p__Proteobacteria;c__Gammaproteobacteria;o__Burkholderiales;f__Rhodocyclaceae;g__Azonexus;s__Azonexus	No Cluster Assigned	2.38479			F_traG	Influent	State A	Week 1
BIN0009	1539314	1	k101_575548	2507		d__Bacteria;p__Proteobacteria;c__Gammaproteobacteria;o__Burkholderiales;f__Rhodocyclaceae;g__Azonexus;s__Azonexus	1	0.997864	MPF_F	mate-pair-formation	t4cp1;G_tfc7	Influent	State A	Week 1
BIN0008	1258706	1	k101_350895	3654	blaOXA-9	d__Bacteria;p__Proteobacteria;c__Gammaproteobacteria;o__Competibacterales;f__Competibacteraceae;g__RXIX01;s__RXIX01	No Cluster Assigned	0.83726				Influent	State A	Week 1
BIN0008	1258706	1	k101_507057	4185		d__Bacteria;p__Proteobacteria;c__Gammaproteobacteria;o__Competibacterales;f__Competibacteraceae;g__RXIX01;s__RXIX01	No Cluster Assigned	0.731027				Influent	State A	Week 1
BIN0068	313035	1	k101_536649	1064		Unclassified	No Cluster Assigned	11.5616			T_virB6	Influent	State A	Week 1
BIN0000	2401866	1	k101_90287	3852		d__Bacteria;p__Myxococcota;c__Myxococcia;o__Myxococcales;f__Anaeromyxobacteraceae;g__JADKCZ01;s__	No Cluster Assigned	0.416215				Influent	State A	Week 1
BIN0020	608639	1	k101_550280	3453		d__Bacteria;p__Proteobacteria;c__Gammaproteobacteria;o__Xanthomonadales;f__Ahniellaceae;g__JADKHK01;s__	No Cluster Assigned	1.8323				Influent	State A	Week 1
BIN0104	151880	1	k101_658377	3253		Unclassified	No Cluster Assigned	7.79414				Influent	State A	Week 1
BIN0031	1121776	2	k101_567800	3007		d__Bacteria;p__Proteobacteria;c__Gammaproteobacteria;o__Xanthomonadales;f__Xanthomonadaceae;g__Thermomonas;s__	No Cluster Assigned	2.2832				Influent	State A	Week 1
BIN0013	3017842	1	k101_432143	4322		d__Bacteria;p__Proteobacteria;c__Gammaproteobacteria;o__Burkholderiales;f__Rhodocyclaceae;g__Zoogloea;s__Zoogloea	No Cluster Assigned	0.295238				Influent	State A	Week 1
BIN0050	526298	1	k101_180730	13868		Unclassified	No Cluster Assigned	0.527603				Influent	State A	Week 1
BIN0005	1662343	1	k101_211206	3024		d__Bacteria;p__Actinobacteriota;c__Actinomycetia;o__Actinomycetales;f__Dermatophilaceae;g__GCA-2748155;s__	No Cluster Assigned	0.766038				Influent	State A	Week 1
BIN0005	1662343	1	k101_503590	2947		d__Bacteria;p__Actinobacteriota;c__Actinomycetia;o__Actinomycetales;f__Dermatophilaceae;g__GCA-2748155;s__	No Cluster Assigned	0.786054				Influent	State A	Week 1
BIN0042	426100	1	k101_404038	3018		d__Bacteria;p__Proteobacteria;c__Gammaproteobacteria;o__Burkholderiales;f__Rhodocyclaceae;g__Azonexus;s__	No Cluster Assigned	2.99449				Influent	State A	Week 1
BIN0020	608639	1	k101_668329	1770		d__Bacteria;p__Proteobacteria;c__Gammaproteobacteria;o__Xanthomonadales;f__Ahniellaceae;g__JADKHK01;s__	No Cluster Assigned	3.57454				Influent	State A	Week 1
BIN0027	993143	1	k101_654722	7057		d__Bacteria;p__Proteobacteria;c__Gammaproteobacteria;o__Xanthomonadales;f__Rhodanobacteraceae;g__;s__	11	0.549441				Influent	State A	Week 1
BIN0006	2049420	1	k101_167488	3491		d__Bacteria;p__Proteobacteria;c__Gammaproteobacteria;o__Burkholderiales;f__Rhodocyclaceae;g__Azonexus;s__	No Cluster Assigned	0.538235				Influent	State A	Week 1
BIN0006	2049420	1	k101_284071	4016		d__Bacteria;p__Proteobacteria;c__Gammaproteobacteria;o__Burkholderiales;f__Rhodocyclaceae;g__Azonexus;s__	No Cluster Assigned	0.467873			F_traG	Influent	State A	Week 1
BIN0006	2049420	1	k101_503954	1025		d__Bacteria;p__Proteobacteria;c__Gammaproteobacteria;o__Burkholderiales;f__Rhodocyclaceae;g__Azonexus;s__	No Cluster Assigned	1.83315			T_virB2	Influent	State A	Week 1
BIN0063	470091	1	k101_322320	4263		d__Bacteria;p__Proteobacteria;c__Gammaproteobacteria;o__Burkholderiales;f__Usitatibacteraceae;g__FEB-7;s__	No Cluster Assigned	1.92157				Influent	State A	Week 1
BIN0063	470091	1	k101_541474	1043		d__Bacteria;p__Proteobacteria;c__Gammaproteobacteria;o__Burkholderiales;f__Usitatibacteraceae;g__FEB-7;s__	14	7.85392			F_traH	Influent	State A	Week 1
BIN0056	671851	1	k101_86291	2916		d__Bacteria;p__Proteobacteria;c__Gammaproteobacteria;o__Burkholderiales;f__Burkholderiaceae;g__Ottowia;s__Ottowia	16	1.96559				Influent	State A	Week 1
BIN0056	671851	1	k101_167611	7319		d__Bacteria;p__Proteobacteria;c__Gammaproteobacteria;o__Burkholderiales;f__Burkholderiaceae;g__Ottowia;s__Ottowia	No Cluster Assigned	0.78312				Influent	State A	Week 1
BIN0056	671851	1	k101_175233	1748		d__Bacteria;p__Proteobacteria;c__Gammaproteobacteria;o__Burkholderiales;f__Burkholderiaceae;g__Ottowia;s__Ottowia	1	3.27898	MPF_G	mate-pair-formation	G_tfc2;G_tfc3	Influent	State A	Week 1
BIN0056	671851	4	k101_193948	4811		d__Bacteria;p__Proteobacteria;c__Gammaproteobacteria;o__Burkholderiales;f__Burkholderiaceae;g__Ottowia;s__Ottowia	17	4.76546				Influent	State A	Week 1
BIN0056	671851	2	k101_213506	3245		d__Bacteria;p__Proteobacteria;c__Gammaproteobacteria;o__Burkholderiales;f__Burkholderiaceae;g__Ottowia;s__Ottowia	No Cluster Assigned	3.53261				Influent	State A	Week 1
BIN0056	671851	3	k101_243435	5710		d__Bacteria;p__Proteobacteria;c__Gammaproteobacteria;o__Burkholderiales;f__Burkholderiaceae;g__Ottowia;s__Ottowia	No Cluster Assigned	3.01138				Influent	State A	Week 1
BIN0056	671851	1	k101_274296	3606		d__Bacteria;p__Proteobacteria;c__Gammaproteobacteria;o__Burkholderiales;f__Burkholderiaceae;g__Ottowia;s__Ottowia	No Cluster Assigned	1.58948				Influent	State A	Week 1
BIN0056	671851	1	k101_280345	1720		d__Bacteria;p__Proteobacteria;c__Gammaproteobacteria;o__Burkholderiales;f__Burkholderiaceae;g__Ottowia;s__Ottowia	12	3.33236			MOBH	Influent	State A	Week 1
BIN0056	671851	1	k101_289844	2990		d__Bacteria;p__Proteobacteria;c__Gammaproteobacteria;o__Burkholderiales;f__Burkholderiaceae;g__Ottowia;s__Ottowia	No Cluster Assigned	1.91694				Influent	State A	Week 1
BIN0056	671851	1	k101_304979	1258		d__Bacteria;p__Proteobacteria;c__Gammaproteobacteria;o__Burkholderiales;f__Burkholderiaceae;g__Ottowia;s__Ottowia	No Cluster Assigned	4.55616			virb4;F_traV	Influent	State A	Week 1
BIN0056	671851	1	k101_348231	3135		d__Bacteria;p__Proteobacteria;c__Gammaproteobacteria;o__Burkholderiales;f__Burkholderiaceae;g__Ottowia;s__Ottowia	16	1.82828				Influent	State A	Week 1
BIN0056	671851	1	k101_399619	1575		d__Bacteria;p__Proteobacteria;c__Gammaproteobacteria;o__Burkholderiales;f__Burkholderiaceae;g__Ottowia;s__Ottowia	13	3.63915				Influent	State A	Week 1
BIN0056	671851	1	k101_410273	2264		d__Bacteria;p__Proteobacteria;c__Gammaproteobacteria;o__Burkholderiales;f__Burkholderiaceae;g__Ottowia;s__Ottowia	No Cluster Assigned	2.53165	MPF_G	mate-pair-formation	G_tfc24;G_tfc23	Influent	State A	Week 1
BIN0056	671851	4	k101_420931	5016		d__Bacteria;p__Proteobacteria;c__Gammaproteobacteria;o__Burkholderiales;f__Burkholderiaceae;g__Ottowia;s__Ottowia	No Cluster Assigned	4.5707				Influent	State A	Week 1
BIN0056	671851	1	k101_503311	1639		d__Bacteria;p__Proteobacteria;c__Gammaproteobacteria;o__Burkholderiales;f__Burkholderiaceae;g__Ottowia;s__Ottowia	3	3.49704			T_virB3;T_virB2	Influent	State A	Week 1
BIN0056	671851	1	k101_518067	1024		d__Bacteria;p__Proteobacteria;c__Gammaproteobacteria;o__Burkholderiales;f__Burkholderiaceae;g__Ottowia;s__Ottowia	3	5.59732			T_virB5	Influent	State A	Week 1
BIN0056	671851	1	k101_528495	8730		d__Bacteria;p__Proteobacteria;c__Gammaproteobacteria;o__Burkholderiales;f__Burkholderiaceae;g__Ottowia;s__Ottowia	1	0.656547			G_tfc2	Influent	State A	Week 1
BIN0056	671851	2	k101_536333	6323		d__Bacteria;p__Proteobacteria;c__Gammaproteobacteria;o__Burkholderiales;f__Burkholderiaceae;g__Ottowia;s__Ottowia	No Cluster Assigned	1.81295				Influent	State A	Week 1
BIN0056	671851	3	k101_561453	5846		d__Bacteria;p__Proteobacteria;c__Gammaproteobacteria;o__Burkholderiales;f__Burkholderiaceae;g__Ottowia;s__Ottowia	10	2.94132				Influent	State A	Week 1
BIN0056	671851	1	k101_615442	5175		d__Bacteria;p__Proteobacteria;c__Gammaproteobacteria;o__Burkholderiales;f__Burkholderiaceae;g__Ottowia;s__Ottowia	No Cluster Assigned	1.10757				Influent	State A	Week 1
BIN0056	671851	1	k101_619978	1680		d__Bacteria;p__Proteobacteria;c__Gammaproteobacteria;o__Burkholderiales;f__Burkholderiaceae;g__Ottowia;s__Ottowia	No Cluster Assigned	3.4117				Influent	State A	Week 1
BIN0056	671851	1	k101_623549	2165		d__Bacteria;p__Proteobacteria;c__Gammaproteobacteria;o__Burkholderiales;f__Burkholderiaceae;g__Ottowia;s__Ottowia	13	2.64742				Influent	State A	Week 1
BIN0056	671851	2	k101_654722	7057		d__Bacteria;p__Proteobacteria;c__Gammaproteobacteria;o__Burkholderiales;f__Burkholderiaceae;g__Ottowia;s__Ottowia	11	1.62439				Influent	State A	Week 1
BIN0049	468122	1	k101_514599	3808		d__Bacteria;p__Proteobacteria;c__Gammaproteobacteria;o__Burkholderiales;f__Rhodocyclaceae;g__Azospira_A;s__	No Cluster Assigned	2.16022				Influent	State A	Week 1
BIN0052	416186	1	k101_77844	1711		Unclassified	22	5.40774				Influent	State A	Week 1
BIN0052	416186	6	k101_121049	16932		Unclassified	28	3.27875				Influent	State A	Week 1
BIN0052	416186	1	k101_540514	7357		Unclassified	28	1.25766				Influent	State A	Week 1
BIN0040	408178	1	k101_308005	1186		Unclassified	No Cluster Assigned	7.95461			F_traB	Influent	State A	Week 1
BIN0075	215997	1	k101_108103	6328		Unclassified	2	2.81734			F_traG;F_traH;F_traF;F_traU;F_traW	Influent	State A	Week 1
BIN0075	215997	1	k101_567498	4780		Unclassified	No Cluster Assigned	3.72973				Influent	State A	Week 1
BIN0075	215997	1	k101_600205	6166		Unclassified	15	2.89136			G_tfc24	Influent	State A	Week 1
BIN0075	215997	1	k101_658377	3253		Unclassified	No Cluster Assigned	5.48051				Influent	State A	Week 1
BIN0066	385576	1	k101_213506	3245		d__Bacteria;p__Proteobacteria;c__Gammaproteobacteria;o__Burkholderiales;f__Rhodocyclaceae;g__Azospira_A;s__	No Cluster Assigned	3.07771				Influent	State A	Week 1
BIN0066	385576	1	k101_279569	3472		d__Bacteria;p__Proteobacteria;c__Gammaproteobacteria;o__Burkholderiales;f__Rhodocyclaceae;g__Azospira_A;s__	No Cluster Assigned	2.87649				Influent	State A	Week 1
BIN0066	385576	1	k101_443051	4359		d__Bacteria;p__Proteobacteria;c__Gammaproteobacteria;o__Burkholderiales;f__Rhodocyclaceae;g__Azospira_A;s__	No Cluster Assigned	2.29116				Influent	State A	Week 1
BIN0066	385576	1	k101_514599	3808		d__Bacteria;p__Proteobacteria;c__Gammaproteobacteria;o__Burkholderiales;f__Rhodocyclaceae;g__Azospira_A;s__	No Cluster Assigned	2.62268				Influent	State A	Week 1
BIN0053	574963	1	k101_429435	10043		d__Bacteria;p__Bacteroidota;c__Bacteroidia;o__Chitinophagales;f__JADIYW01;g__JADJSS01;s__	No Cluster Assigned	0.666883				Influent	State A	Week 1
BIN0128	161612	1	k101_166757	3038		Unclassified	No Cluster Assigned	7.84317				Influent	State A	Week 1
BIN0128	161612	1	k101_564872	1048		Unclassified	No Cluster Assigned	22.7362			G_tfc23;G_tfc22	Influent	State A	Week 1
BIN0044	436601	1	k101_275583	5939		d__Bacteria;p__Chloroflexota;c__Anaerolineae;o__CG2-30-64-16;f__CG2-30-64-16;g__MWBF01;s__	No Cluster Assigned	1.4851				Influent	State A	Week 1
BIN0071	494351	1	k101_147931	1146		d__Bacteria;p__Proteobacteria;c__Gammaproteobacteria;o__Burkholderiales;f__Rhodocyclaceae;g__JAEUNX01;s__JAEUNX01	5	6.79725			F_traG	Influent	State A	Week 1
BIN0071	494351	1	k101_342969	13380		d__Bacteria;p__Proteobacteria;c__Gammaproteobacteria;o__Burkholderiales;f__Rhodocyclaceae;g__JAEUNX01;s__JAEUNX01	No Cluster Assigned	0.582186				Influent	State A	Week 1
BIN0071	494351	1	k101_371199	2504		d__Bacteria;p__Proteobacteria;c__Gammaproteobacteria;o__Burkholderiales;f__Rhodocyclaceae;g__JAEUNX01;s__JAEUNX01	No Cluster Assigned	3.11088				Influent	State A	Week 1
BIN0071	494351	1	k101_537280	5678		d__Bacteria;p__Proteobacteria;c__Gammaproteobacteria;o__Burkholderiales;f__Rhodocyclaceae;g__JAEUNX01;s__JAEUNX01	No Cluster Assigned	1.3719				Influent	State A	Week 1
BIN0001	1835568	1	k101_242271	3563		d__Bacteria;p__Proteobacteria;c__Gammaproteobacteria;o__Steroidobacterales;f__Steroidobacteraceae;g__RPQJ01;s__	No Cluster Assigned	0.588798				Influent	State A	Week 1
BIN0001	1835568	1	k101_589389	2991		d__Bacteria;p__Proteobacteria;c__Gammaproteobacteria;o__Steroidobacterales;f__Steroidobacteraceae;g__RPQJ01;s__	No Cluster Assigned	0.701401				Influent	State A	Week 1
BIN0019	308103	1	k101_72867	8352		d__Bacteria;p__Nitrospirota;c__Nitrospiria;o__Nitrospirales;f__Nitrospiraceae;g__Nitrospira_A;s__Nitrospira_A	2	1.49647			F_traG	Influent	State A	Week 1
BIN0019	308103	1	k101_312037	3167		d__Bacteria;p__Nitrospirota;c__Nitrospiria;o__Nitrospirales;f__Nitrospiraceae;g__Nitrospira_A;s__Nitrospira_A	No Cluster Assigned	3.94647				Influent	State A	Week 1
BIN0132	87795	1	k101_108103	6328		Unclassified	2	6.93133			F_traG;F_traH;F_traF;F_traU;F_traW	Influent	State A	Week 1
BIN0132	87795	1	k101_567498	4780		Unclassified	No Cluster Assigned	9.17604				Influent	State A	Week 1
BIN0132	87795	1	k101_658377	3253		Unclassified	No Cluster Assigned	13.4834				Influent	State A	Week 1
BIN0002	1855624	1	k101_167611	7319		d__Bacteria;p__Proteobacteria;c__Gammaproteobacteria;o__Burkholderiales;f__Burkholderiaceae;g__JAABQG01;s__	No Cluster Assigned	0.283538				Influent	State A	Week 1
BIN0008	1258706	1	k101_350895	3654	blaOXA-9	d__Bacteria;p__Proteobacteria;c__Gammaproteobacteria;o__Competibacterales;f__Competibacteraceae;g__RXIX01;s__RXIX01	No Cluster Assigned	0.83726				Influent	State A	Week 1
BIN0012	408682	1	k101_108103	6328		d__Bacteria;p__Nitrospirota;c__Nitrospiria;o__Nitrospirales;f__Nitrospiraceae;g__Nitrospira_A;s__Nitrospira_A	2	1.48902			F_traG;F_traH;F_traF;F_traU;F_traW	Influent	State A	Week 1
BIN0048	533113	1	k101_382441	3501		d__Bacteria;p__Proteobacteria;c__Gammaproteobacteria;o__Burkholderiales;f__Rhodocyclaceae;g__Azospira_A;s__	No Cluster Assigned	2.0632				Influent	State A	Week 1
BIN0068	313035	1	k101_341194	7235		Unclassified	11	1.70028				Influent	State A	Week 1
BIN0068	313035	1	k101_379060	3564		Unclassified	No Cluster Assigned	3.45162				Influent	State A	Week 1
BIN0015	1852194	1	k101_341194	7235		d__Bacteria;p__Proteobacteria;c__Gammaproteobacteria;o__Burkholderiales;f__Rhodocyclaceae;g__Zoogloea;s__	11	0.287361				Influent	State A	Week 1
BIN0033	723636	1	k101_372933	3364		d__Bacteria;p__Acidobacteriota;c__Thermoanaerobaculia;o__UBA5066;f__UBA5066;g__;s__	1	1.58189	MPF_G	mate-pair-formation	G_tfc5;T_virB1;G_tfc3;G_tfc2	Influent	State A	Week 1
BIN0014	1162959	1	k101_56669	2522		d__Bacteria;p__Proteobacteria;c__Gammaproteobacteria;o__Xanthomonadales;f__Xanthomonadaceae;g__Thermomonas;s__Thermomonas	7	1.31294			G_tfc9;G_tfc8;G_tfc7;t4cp1	Influent	State A	Week 1
BIN0045	588401	1	k101_280345	1720		d__Bacteria;p__Proteobacteria;c__Gammaproteobacteria;o__Burkholderiales;f__Burkholderiaceae;g__Rubrivivax;s__	12	3.80497			MOBH	Influent	State A	Week 1
BIN0052	416186	2	k101_70154	16414		Unclassified	No Cluster Assigned	1.12741			MOBP2	Influent	State A	Week 1
BIN0052	416186	1	k101_77792	1611		Unclassified	22	5.74341				Influent	State A	Week 1
BIN0052	416186	1	k101_77844	1711		Unclassified	22	5.40774				Influent	State A	Week 1
BIN0052	416186	3	k101_121049	16932		Unclassified	28	1.63938				Influent	State A	Week 1
BIN0052	416186	1	k101_336580	1181		Unclassified	No Cluster Assigned	7.83458				Influent	State A	Week 1
BIN0052	416186	2	k101_540514	7357		Unclassified	28	2.51533				Influent	State A	Week 1
BIN0052	416186	2	k101_647876	4150		Unclassified	No Cluster Assigned	4.4591				Influent	State A	Week 1
BIN0052	416186	1	k101_70154	16414		Unclassified	No Cluster Assigned	0.563704			MOBP2	Influent	State A	Week 1
BIN0052	416186	1	k101_77792	1611		Unclassified	22	5.74341				Influent	State A	Week 1
BIN0052	416186	1	k101_77844	1711		Unclassified	22	5.40774				Influent	State A	Week 1
BIN0052	416186	5	k101_121049	16932		Unclassified	28	2.73229				Influent	State A	Week 1
BIN0052	416186	8	k101_540514	7357		Unclassified	28	10.0613				Influent	State A	Week 1
BIN0075	215997	1	k101_108103	6328		Unclassified	2	2.81734			F_traG;F_traH;F_traF;F_traU;F_traW	Influent	State A	Week 1
BIN0028	971714	1	k101_109081	17067		d__Bacteria;p__Proteobacteria;c__Gammaproteobacteria;o__Competibacterales;f__Competibacteraceae;g__Competibacter_A;s__	33	0.232197				Influent	State A	Week 1
BIN0031	1121776	1	k101_196150	16989		d__Bacteria;p__Proteobacteria;c__Gammaproteobacteria;o__Xanthomonadales;f__Xanthomonadaceae;g__Thermomonas;s__	No Cluster Assigned	0.202059				Influent	State A	Week 1
BIN0031	1121776	1	k101_196150	16989		d__Bacteria;p__Proteobacteria;c__Gammaproteobacteria;o__Xanthomonadales;f__Xanthomonadaceae;g__Thermomonas;s__	No Cluster Assigned	0.202059				Influent	State A	Week 1
BIN0045	588401	1	k101_564388	1675		d__Bacteria;p__Proteobacteria;c__Gammaproteobacteria;o__Burkholderiales;f__Burkholderiaceae;g__Rubrivivax;s__	No Cluster Assigned	3.90719			F_traK	Influent	State A	Week 1
BIN0052	416186	1	k101_77844	1711		Unclassified	22	5.40774				Influent	State A	Week 1
BIN0052	416186	3	k101_121049	16932		Unclassified	28	1.63938				Influent	State A	Week 1
BIN0001	1835568	1	k101_213269	5548		d__Bacteria;p__Proteobacteria;c__Gammaproteobacteria;o__Steroidobacterales;f__Steroidobacteraceae;g__RPQJ01;s__	No Cluster Assigned	0.378134				Influent	State A	Week 1
BIN0031	1121776	2	k101_196150	16989		d__Bacteria;p__Proteobacteria;c__Gammaproteobacteria;o__Xanthomonadales;f__Xanthomonadaceae;g__Thermomonas;s__	No Cluster Assigned	0.404119				Influent	State A	Week 1
BIN0031	1121776	1	k101_567800	3007		d__Bacteria;p__Proteobacteria;c__Gammaproteobacteria;o__Xanthomonadales;f__Xanthomonadaceae;g__Thermomonas;s__	No Cluster Assigned	1.1416				Influent	State A	Week 1
BIN0005	1662343	1	k101_84878	4388		d__Bacteria;p__Actinobacteriota;c__Actinomycetia;o__Actinomycetales;f__Dermatophilaceae;g__GCA-2748155;s__	No Cluster Assigned	0.527917				Influent	State A	Week 1
BIN0005	1662343	1	k101_211206	3024		d__Bacteria;p__Actinobacteriota;c__Actinomycetia;o__Actinomycetales;f__Dermatophilaceae;g__GCA-2748155;s__	No Cluster Assigned	0.766038				Influent	State A	Week 1
BIN0006	2049420	1	k101_348231	3135		d__Bacteria;p__Proteobacteria;c__Gammaproteobacteria;o__Burkholderiales;f__Rhodocyclaceae;g__Azonexus;s__	16	0.599355				Influent	State A	Week 1
BIN0006	2049420	1	k101_404324	2880		d__Bacteria;p__Proteobacteria;c__Gammaproteobacteria;o__Burkholderiales;f__Rhodocyclaceae;g__Azonexus;s__	34	0.652423				Influent	State A	Week 1
BIN0080	278916	5	k101_243578	6142		Unclassified	No Cluster Assigned	11.2393				Influent	State A	Week 1
BIN0062	264449	1	k101_500775	1437		Unclassified	No Cluster Assigned	10.1334			virb4	Influent	State A	Week 1
BIN0062	264449	1	k101_502364	8972		Unclassified	17	1.62301				Influent	State A	Week 1
BIN0001	1835568	1	k101_302353	1246		d__Bacteria;p__Proteobacteria;c__Gammaproteobacteria;o__Steroidobacterales;f__Steroidobacteraceae;g__RPQJ01;s__	No Cluster Assigned	1.6837			T_virB5	Influent	State A	Week 1
BIN0001	1835568	1	k101_529826	1332		d__Bacteria;p__Proteobacteria;c__Gammaproteobacteria;o__Steroidobacterales;f__Steroidobacteraceae;g__RPQJ01;s__	No Cluster Assigned	1.57499			F_traV	Influent	State A	Week 1
BIN0001	1835568	1	k101_589389	2991		d__Bacteria;p__Proteobacteria;c__Gammaproteobacteria;o__Steroidobacterales;f__Steroidobacteraceae;g__RPQJ01;s__	No Cluster Assigned	0.701401				Influent	State A	Week 1
BIN0002	1855624	1	k101_215161	1453		d__Bacteria;p__Proteobacteria;c__Gammaproteobacteria;o__Burkholderiales;f__Burkholderiaceae;g__JAABQG01;s__	No Cluster Assigned	1.42823			MOBH	Influent	State A	Week 1
BIN0011	1155917	1	k101_536333	6323		d__Bacteria;p__Actinobacteriota;c__Actinomycetia;o__Actinomycetales;f__Dermatophilaceae;g__GCA-2748155;s__	No Cluster Assigned	0.52687				Influent	State A	Week 1
BIN0002	1855624	1	k101_214419	2990		d__Bacteria;p__Proteobacteria;c__Gammaproteobacteria;o__Burkholderiales;f__Burkholderiaceae;g__JAABQG01;s__	No Cluster Assigned	0.694052				Influent	State A	Week 1
BIN0039	4030981	1	k101_166757	3038		d__Bacteria;p__Bacteroidota;c__Bacteroidia;o__AKYH767-A;f__OLB10;g__OLB10;s__OLB10	No Cluster Assigned	0.314452				Influent	State A	Week 1
BIN0039	4030981	1	k101_308005	1186		d__Bacteria;p__Bacteroidota;c__Bacteroidia;o__AKYH767-A;f__OLB10;g__OLB10;s__OLB10	No Cluster Assigned	0.805485			F_traB	Influent	State A	Week 1
BIN0039	4030981	1	k101_656799	3849		d__Bacteria;p__Bacteroidota;c__Bacteroidia;o__AKYH767-A;f__OLB10;g__OLB10;s__OLB10	No Cluster Assigned	0.248196				Influent	State A	Week 1
BIN0009	1539314	1	k101_665991	1843		d__Bacteria;p__Proteobacteria;c__Gammaproteobacteria;o__Burkholderiales;f__Rhodocyclaceae;g__Azonexus;s__Azonexus	No Cluster Assigned	1.35738			F_trbC	Influent	State A	Week 1
BIN0002	1855624	1	k101_145364	2415		d__Bacteria;p__Proteobacteria;c__Gammaproteobacteria;o__Burkholderiales;f__Burkholderiaceae;g__JAABQG01;s__	No Cluster Assigned	0.859302			F_traW;F_traU	Influent	State A	Week 1
BIN0002	1855624	1	k101_157862	2699		d__Bacteria;p__Proteobacteria;c__Gammaproteobacteria;o__Burkholderiales;f__Burkholderiaceae;g__JAABQG01;s__	10	0.768883				Influent	State A	Week 1
BIN0002	1855624	1	k101_213506	3245		d__Bacteria;p__Proteobacteria;c__Gammaproteobacteria;o__Burkholderiales;f__Burkholderiaceae;g__JAABQG01;s__	No Cluster Assigned	0.639511				Influent	State A	Week 1
BIN0002	1855624	2	k101_221295	2977		d__Bacteria;p__Proteobacteria;c__Gammaproteobacteria;o__Burkholderiales;f__Burkholderiaceae;g__JAABQG01;s__	No Cluster Assigned	1.39416				Influent	State A	Week 1
BIN0002	1855624	1	k101_264579	1965		d__Bacteria;p__Proteobacteria;c__Gammaproteobacteria;o__Burkholderiales;f__Burkholderiaceae;g__JAABQG01;s__	8	1.05609			F_trbC	Influent	State A	Week 1
BIN0002	1855624	1	k101_500775	1437		d__Bacteria;p__Proteobacteria;c__Gammaproteobacteria;o__Burkholderiales;f__Burkholderiaceae;g__JAABQG01;s__	No Cluster Assigned	1.44413			virb4	Influent	State A	Week 1
BIN0002	1855624	2	k101_536333	6323		d__Bacteria;p__Proteobacteria;c__Gammaproteobacteria;o__Burkholderiales;f__Burkholderiaceae;g__JAABQG01;s__	No Cluster Assigned	0.656402				Influent	State A	Week 1
BIN0002	1855624	1	k101_653425	3442		d__Bacteria;p__Proteobacteria;c__Gammaproteobacteria;o__Burkholderiales;f__Burkholderiaceae;g__JAABQG01;s__	10	0.60291			T_virB9;T_virB11	Influent	State A	Week 1
BIN0002	1855624	1	k101_668845	3186		d__Bacteria;p__Proteobacteria;c__Gammaproteobacteria;o__Burkholderiales;f__Burkholderiaceae;g__JAABQG01;s__	4	0.651354	MPF_G	mate-pair-formation	G_tfc14;G_tfc13;G_tfc12;G_tfc11	Influent	State A	Week 1
BIN0012	408682	1	k101_72867	8352		d__Bacteria;p__Nitrospirota;c__Nitrospiria;o__Nitrospirales;f__Nitrospiraceae;g__Nitrospira_A;s__Nitrospira_A	2	1.12818			F_traG	Influent	State A	Week 1
BIN0012	408682	1	k101_113125	2221		d__Bacteria;p__Nitrospirota;c__Nitrospiria;o__Nitrospirales;f__Nitrospiraceae;g__Nitrospira_A;s__Nitrospira_A	2	4.24247			F_traL;F_traE	Influent	State A	Week 1
BIN0012	408682	1	k101_196341	4599		d__Bacteria;p__Nitrospirota;c__Nitrospiria;o__Nitrospirales;f__Nitrospiraceae;g__Nitrospira_A;s__Nitrospira_A	No Cluster Assigned	2.04882				Influent	State A	Week 1
BIN0013	3017842	1	k101_180730	13868		d__Bacteria;p__Proteobacteria;c__Gammaproteobacteria;o__Burkholderiales;f__Rhodocyclaceae;g__Zoogloea;s__Zoogloea	No Cluster Assigned	0.0920116				Influent	State A	Week 1
BIN0013	3017842	4	k101_536333	6323		d__Bacteria;p__Proteobacteria;c__Gammaproteobacteria;o__Burkholderiales;f__Rhodocyclaceae;g__Zoogloea;s__Zoogloea	No Cluster Assigned	0.807223				Influent	State A	Week 1
BIN0031	1121776	1	k101_451447	3846		d__Bacteria;p__Proteobacteria;c__Gammaproteobacteria;o__Xanthomonadales;f__Xanthomonadaceae;g__Thermomonas;s__	No Cluster Assigned	0.89256				Influent	State A	Week 1
BIN0034	1127002	1	k101_109081	17067		d__Bacteria;p__Proteobacteria;c__Gammaproteobacteria;o__Competibacterales;f__Competibacteraceae;g__RXIW01;s__RXIW01	33	0.200203				Influent	State A	Week 1
BIN0053	574963	1	k101_221295	2977		d__Bacteria;p__Bacteroidota;c__Bacteroidia;o__Chitinophagales;f__JADIYW01;g__JADJSS01;s__	No Cluster Assigned	2.24975				Influent	State A	Week 1
BIN0053	574963	1	k101_516681	2582		d__Bacteria;p__Bacteroidota;c__Bacteroidia;o__Chitinophagales;f__JADIYW01;g__JADJSS01;s__	No Cluster Assigned	2.59392				Influent	State A	Week 1
BIN0015	1852194	1	k101_609278	3339		d__Bacteria;p__Proteobacteria;c__Gammaproteobacteria;o__Burkholderiales;f__Rhodocyclaceae;g__Zoogloea;s__	No Cluster Assigned	0.622659				Influent	State A	Week 1
BIN0035	216259	1	k101_114364	1315		d__Bacteria;p__Nitrospirota;c__Nitrospiria;o__Nitrospirales;f__Nitrospiraceae;g__Nitrospira_F;s__	No Cluster Assigned	13.5411			T_virB8;T_virB9	Influent	State A	Week 1
BIN0025	493432	1	k101_177700	9430		d__Bacteria;p__Bacteroidota;c__Bacteroidia;o__Chitinophagales;f__Saprospiraceae;g__JAEUUM01;s__	No Cluster Assigned	0.827588				Influent	State A	Week 1
BIN0052	416186	1	k101_70154	16414		Unclassified	No Cluster Assigned	0.563704			MOBP2	Influent	State A	Week 1
BIN0003	780038	1	k101_196150	16989		d__Bacteria;p__Bacteroidota;c__Bacteroidia;o__Chitinophagales;f__Chitinophagaceae;g__JJ008;s__	No Cluster Assigned	0.290582				Influent	State A	Week 1
BIN0003	780038	2	k101_650471	6239		d__Bacteria;p__Bacteroidota;c__Bacteroidia;o__Chitinophagales;f__Chitinophagaceae;g__JJ008;s__	No Cluster Assigned	1.58253				Influent	State A	Week 1
BIN0042	426100	1	k101_628684	1071		d__Bacteria;p__Proteobacteria;c__Gammaproteobacteria;o__Burkholderiales;f__Rhodocyclaceae;g__Azonexus;s__	15	8.43824	MPF_G	mate-pair-formation	G_tfc23;G_tfc24	Influent	State A	Week 1
BIN0061	469752	1	k101_72867	8352		d__Bacteria;p__Nitrospirota;c__Nitrospiria;o__Nitrospirales;f__Nitrospiraceae;g__Nitrospira_A;s__Nitrospira_A	2	0.981508			F_traG	Influent	State A	Week 1
BIN0001	1835568	1	k101_213269	5548		d__Bacteria;p__Proteobacteria;c__Gammaproteobacteria;o__Steroidobacterales;f__Steroidobacteraceae;g__RPQJ01;s__	No Cluster Assigned	0.378134				Influent	State A	Week 1
BIN0001	1835568	1	k101_242271	3563		d__Bacteria;p__Proteobacteria;c__Gammaproteobacteria;o__Steroidobacterales;f__Steroidobacteraceae;g__RPQJ01;s__	No Cluster Assigned	0.588798				Influent	State A	Week 1
BIN0001	1835568	1	k101_589389	2991		d__Bacteria;p__Proteobacteria;c__Gammaproteobacteria;o__Steroidobacterales;f__Steroidobacteraceae;g__RPQJ01;s__	No Cluster Assigned	0.701401				Influent	State A	Week 1
BIN0002	1855624	1	k101_133356	4872		d__Bacteria;p__Proteobacteria;c__Gammaproteobacteria;o__Burkholderiales;f__Burkholderiaceae;g__JAABQG01;s__	No Cluster Assigned	0.425947				Influent	State A	Week 1
BIN0091	173487	1	k101_72867	8352		d__Bacteria;p__Nitrospirota;c__Nitrospiria;o__Nitrospirales;f__Nitrospiraceae;g__Nitrospira_A;s__Nitrospira_A	2	2.65764			F_traG	Influent	State A	Week 1
BIN0091	173487	4	k101_108103	6328		d__Bacteria;p__Nitrospirota;c__Nitrospiria;o__Nitrospirales;f__Nitrospiraceae;g__Nitrospira_A;s__Nitrospira_A	2	14.0307			F_traG;F_traH;F_traF;F_traU;F_traW	Influent	State A	Week 1
BIN0091	173487	4	k101_113125	2221		d__Bacteria;p__Nitrospirota;c__Nitrospiria;o__Nitrospirales;f__Nitrospiraceae;g__Nitrospira_A;s__Nitrospira_A	2	39.9758			F_traL;F_traE	Influent	State A	Week 1
BIN0091	173487	1	k101_196341	4599		d__Bacteria;p__Nitrospirota;c__Nitrospiria;o__Nitrospirales;f__Nitrospiraceae;g__Nitrospira_A;s__Nitrospira_A	No Cluster Assigned	4.82639				Influent	State A	Week 1
BIN0091	173487	5	k101_269337	2730		d__Bacteria;p__Nitrospirota;c__Nitrospiria;o__Nitrospirales;f__Nitrospiraceae;g__Nitrospira_A;s__Nitrospira_A	No Cluster Assigned	40.6531				Influent	State A	Week 1
BIN0091	173487	1	k101_304979	1258		d__Bacteria;p__Nitrospirota;c__Nitrospiria;o__Nitrospirales;f__Nitrospiraceae;g__Nitrospira_A;s__Nitrospira_A	No Cluster Assigned	17.6443			virb4;F_traV	Influent	State A	Week 1
BIN0091	173487	3	k101_567498	4780		d__Bacteria;p__Nitrospirota;c__Nitrospiria;o__Nitrospirales;f__Nitrospiraceae;g__Nitrospira_A;s__Nitrospira_A	No Cluster Assigned	13.9309				Influent	State A	Week 1
BIN0091	173487	3	k101_658377	3253		d__Bacteria;p__Nitrospirota;c__Nitrospiria;o__Nitrospirales;f__Nitrospiraceae;g__Nitrospira_A;s__Nitrospira_A	No Cluster Assigned	20.4703				Influent	State A	Week 1
BIN0091	173487	1	k101_661514	2373		d__Bacteria;p__Nitrospirota;c__Nitrospiria;o__Nitrospirales;f__Nitrospiraceae;g__Nitrospira_A;s__Nitrospira_A	2	9.35381			F_traW	Influent	State A	Week 1
BIN0091	173487	2	k101_676440	1035		d__Bacteria;p__Nitrospirota;c__Nitrospiria;o__Nitrospirales;f__Nitrospiraceae;g__Nitrospira_A;s__Nitrospira_A	2	42.8919			virb4	Influent	State A	Week 1
BIN0039	4030981	1	k101_43301	2684		d__Bacteria;p__Bacteroidota;c__Bacteroidia;o__AKYH767-A;f__OLB10;g__OLB10;s__OLB10	No Cluster Assigned	0.355926				Influent	State A	Week 1
BIN0128	161612	1	k101_43301	2684		Unclassified	No Cluster Assigned	8.87763				Influent	State A	Week 1
BIN0005	1662343	1	k101_43301	2684		d__Bacteria;p__Actinobacteriota;c__Actinomycetia;o__Actinomycetales;f__Dermatophilaceae;g__GCA-2748155;s__	No Cluster Assigned	0.863078				Influent	State A	Week 1
BIN0056	671851	1	k101_43301	2684		d__Bacteria;p__Proteobacteria;c__Gammaproteobacteria;o__Burkholderiales;f__Burkholderiaceae;g__Ottowia;s__Ottowia	No Cluster Assigned	2.13549				Influent	State A	Week 1
BIN0057	301148	1	k101_43301	2684		Unclassified	No Cluster Assigned	4.76421				Influent	State A	Week 1
BIN0007	1841121	1	k101_328548	2620		d__Bacteria;p__Proteobacteria;c__Gammaproteobacteria;o__Burkholderiales;f__Rhodocyclaceae;g__Zoogloea;s__Zoogloea	No Cluster Assigned	0.798306				Influent	State A	Week 1
BIN0007	1841121	1	k101_420931	5016		d__Bacteria;p__Proteobacteria;c__Gammaproteobacteria;o__Burkholderiales;f__Rhodocyclaceae;g__Zoogloea;s__Zoogloea	No Cluster Assigned	0.416978				Influent	State A	Week 1
BIN0001	1835568	1	k101_213269	5548		d__Bacteria;p__Proteobacteria;c__Gammaproteobacteria;o__Steroidobacterales;f__Steroidobacteraceae;g__RPQJ01;s__	No Cluster Assigned	0.378134				Influent	State A	Week 1
BIN0026	652645	1	k101_455787	4300		d__Bacteria;p__Proteobacteria;c__Alphaproteobacteria;o__Caulobacterales;f__Caulobacteraceae;g__Phenylobacterium;s__	6	1.37217			T_virB11;T_virB2;T_virB3	Influent	State A	Week 1
BIN0067	169062	1	k101_291947	2101		Unclassified	1	10.8413			G_tfc5;T_virB1;G_tfc3	Influent	State A	Week 1
BIN0067	169062	1	k101_341194	7235		Unclassified	11	3.14824				Influent	State A	Week 1
BIN0067	169062	1	k101_387376	1043		Unclassified	6	21.8385			T_virB6	Influent	State A	Week 1
BIN0057	301148	1	k101_347501	3125		Unclassified	No Cluster Assigned	4.09188				Influent	State A	Week 1
BIN0057	301148	1	k101_410273	2264		Unclassified	No Cluster Assigned	5.64802	MPF_G	mate-pair-formation	G_tfc24;G_tfc23	Influent	State A	Week 1
BIN0057	301148	1	k101_604416	7360		Unclassified	No Cluster Assigned	1.73738				Influent	State A	Week 1
BIN0007	1841121	1	k101_43385	3550		d__Bacteria;p__Proteobacteria;c__Gammaproteobacteria;o__Burkholderiales;f__Rhodocyclaceae;g__Zoogloea;s__Zoogloea	No Cluster Assigned	0.589172				Influent	State A	Week 1
BIN0038	424377	1	k101_43385	3550		Unclassified	No Cluster Assigned	2.55607				Influent	State A	Week 1
BIN0031	1121776	1	k101_43385	3550		d__Bacteria;p__Proteobacteria;c__Gammaproteobacteria;o__Xanthomonadales;f__Xanthomonadaceae;g__Thermomonas;s__	No Cluster Assigned	0.966982				Influent	State A	Week 1
BIN0049	468122	1	k101_43385	3550		d__Bacteria;p__Proteobacteria;c__Gammaproteobacteria;o__Burkholderiales;f__Rhodocyclaceae;g__Azospira_A;s__	No Cluster Assigned	2.31721				Influent	State A	Week 1
BIN0043	448824	1	k101_43385	3550		d__Bacteria;p__Proteobacteria;c__Alphaproteobacteria;o__Sphingomonadales;f__Sphingomonadaceae;g__Novosphingobium;s__	No Cluster Assigned	2.41684				Influent	State A	Week 1
BIN0129	102185	1	k101_43385	3550		Unclassified	No Cluster Assigned	10.6154				Influent	State A	Week 1
BIN0043	448824	1	k101_43385	3550		d__Bacteria;p__Proteobacteria;c__Alphaproteobacteria;o__Sphingomonadales;f__Sphingomonadaceae;g__Novosphingobium;s__	No Cluster Assigned	2.41684				Influent	State A	Week 1
BIN0011	1155917	1	k101_43385	3550		d__Bacteria;p__Actinobacteriota;c__Actinomycetia;o__Actinomycetales;f__Dermatophilaceae;g__GCA-2748155;s__	No Cluster Assigned	0.938422				Influent	State A	Week 1
BIN0011	1155917	1	k101_43385	3550		d__Bacteria;p__Actinobacteriota;c__Actinomycetia;o__Actinomycetales;f__Dermatophilaceae;g__GCA-2748155;s__	No Cluster Assigned	0.938422				Influent	State A	Week 1
BIN0043	448824	1	k101_43385	3550		d__Bacteria;p__Proteobacteria;c__Alphaproteobacteria;o__Sphingomonadales;f__Sphingomonadaceae;g__Novosphingobium;s__	No Cluster Assigned	2.41684				Influent	State A	Week 1
BIN0043	448824	1	k101_43385	3550		d__Bacteria;p__Proteobacteria;c__Alphaproteobacteria;o__Sphingomonadales;f__Sphingomonadaceae;g__Novosphingobium;s__	No Cluster Assigned	2.41684				Influent	State A	Week 1
BIN0014	1162959	1	k101_43385	3550		d__Bacteria;p__Proteobacteria;c__Gammaproteobacteria;o__Xanthomonadales;f__Xanthomonadaceae;g__Thermomonas;s__Thermomonas	No Cluster Assigned	0.932739				Influent	State A	Week 1
BIN0023	650015	1	k101_43385	3550		d__Bacteria;p__Actinobacteriota;c__Acidimicrobiia;o__Acidimicrobiales;f__Microtrichaceae;g__AWTP1-35;s__	No Cluster Assigned	1.66879				Influent	State A	Week 1
BIN0134	153850	1	k101_43385	3550		Unclassified	No Cluster Assigned	7.05062				Influent	State A	Week 1
BIN0043	448824	1	k101_43385	3550		d__Bacteria;p__Proteobacteria;c__Alphaproteobacteria;o__Sphingomonadales;f__Sphingomonadaceae;g__Novosphingobium;s__	No Cluster Assigned	2.41684				Influent	State A	Week 1
BIN0005	1662343	1	k101_43385	3550		d__Bacteria;p__Actinobacteriota;c__Actinomycetia;o__Actinomycetales;f__Dermatophilaceae;g__GCA-2748155;s__	No Cluster Assigned	0.652535				Influent	State A	Week 1
BIN0043	448824	1	k101_43385	3550		d__Bacteria;p__Proteobacteria;c__Alphaproteobacteria;o__Sphingomonadales;f__Sphingomonadaceae;g__Novosphingobium;s__	No Cluster Assigned	2.41684				Influent	State A	Week 1
BIN0043	448824	1	k101_43385	3550		d__Bacteria;p__Proteobacteria;c__Alphaproteobacteria;o__Sphingomonadales;f__Sphingomonadaceae;g__Novosphingobium;s__	No Cluster Assigned	2.41684				Influent	State A	Week 1
BIN0049	468122	1	k101_43385	3550		d__Bacteria;p__Proteobacteria;c__Gammaproteobacteria;o__Burkholderiales;f__Rhodocyclaceae;g__Azospira_A;s__	No Cluster Assigned	2.31721				Influent	State A	Week 1
BIN0028	971714	1	k101_43385	3550		d__Bacteria;p__Proteobacteria;c__Gammaproteobacteria;o__Competibacterales;f__Competibacteraceae;g__Competibacter_A;s__	No Cluster Assigned	1.11631				Influent	State A	Week 1
BIN0011	1155917	1	k101_43385	3550		d__Bacteria;p__Actinobacteriota;c__Actinomycetia;o__Actinomycetales;f__Dermatophilaceae;g__GCA-2748155;s__	No Cluster Assigned	0.938422				Influent	State A	Week 1
BIN0003	780038	1	k101_43385	3550		d__Bacteria;p__Bacteroidota;c__Bacteroidia;o__Chitinophagales;f__Chitinophagaceae;g__JJ008;s__	No Cluster Assigned	1.39062				Influent	State A	Week 1
BIN0043	448824	1	k101_43385	3550		d__Bacteria;p__Proteobacteria;c__Alphaproteobacteria;o__Sphingomonadales;f__Sphingomonadaceae;g__Novosphingobium;s__	No Cluster Assigned	2.41684				Influent	State A	Week 1
BIN0043	448824	1	k101_43385	3550		d__Bacteria;p__Proteobacteria;c__Alphaproteobacteria;o__Sphingomonadales;f__Sphingomonadaceae;g__Novosphingobium;s__	No Cluster Assigned	2.41684				Influent	State A	Week 1
BIN0043	448824	1	k101_43385	3550		d__Bacteria;p__Proteobacteria;c__Alphaproteobacteria;o__Sphingomonadales;f__Sphingomonadaceae;g__Novosphingobium;s__	No Cluster Assigned	2.41684				Influent	State A	Week 1
BIN0043	448824	1	k101_43385	3550		d__Bacteria;p__Proteobacteria;c__Alphaproteobacteria;o__Sphingomonadales;f__Sphingomonadaceae;g__Novosphingobium;s__	No Cluster Assigned	2.41684				Influent	State A	Week 1
BIN0048	533113	1	k101_43385	3550		d__Bacteria;p__Proteobacteria;c__Gammaproteobacteria;o__Burkholderiales;f__Rhodocyclaceae;g__Azospira_A;s__	No Cluster Assigned	2.03472				Influent	State A	Week 1
BIN0043	448824	1	k101_43385	3550		d__Bacteria;p__Proteobacteria;c__Alphaproteobacteria;o__Sphingomonadales;f__Sphingomonadaceae;g__Novosphingobium;s__	No Cluster Assigned	2.41684				Influent	State A	Week 1
BIN0009	1539314	1	k101_43385	3550		d__Bacteria;p__Proteobacteria;c__Gammaproteobacteria;o__Burkholderiales;f__Rhodocyclaceae;g__Azonexus;s__Azonexus	No Cluster Assigned	0.704689				Influent	State A	Week 1
BIN0057	301148	1	k101_43385	3550		Unclassified	No Cluster Assigned	3.60201				Influent	State A	Week 1
BIN0043	448824	1	k101_43385	3550		d__Bacteria;p__Proteobacteria;c__Alphaproteobacteria;o__Sphingomonadales;f__Sphingomonadaceae;g__Novosphingobium;s__	No Cluster Assigned	2.41684				Influent	State A	Week 1
BIN0002	1855624	1	k101_43385	3550		d__Bacteria;p__Proteobacteria;c__Gammaproteobacteria;o__Burkholderiales;f__Burkholderiaceae;g__JAABQG01;s__	No Cluster Assigned	0.584567				Influent	State A	Week 1
BIN0043	448824	1	k101_43385	3550		d__Bacteria;p__Proteobacteria;c__Alphaproteobacteria;o__Sphingomonadales;f__Sphingomonadaceae;g__Novosphingobium;s__	No Cluster Assigned	2.41684				Influent	State A	Week 1
BIN0043	448824	1	k101_43385	3550		d__Bacteria;p__Proteobacteria;c__Alphaproteobacteria;o__Sphingomonadales;f__Sphingomonadaceae;g__Novosphingobium;s__	No Cluster Assigned	2.41684				Influent	State A	Week 1
BIN0043	448824	1	k101_43385	3550		d__Bacteria;p__Proteobacteria;c__Alphaproteobacteria;o__Sphingomonadales;f__Sphingomonadaceae;g__Novosphingobium;s__	No Cluster Assigned	2.41684				Influent	State A	Week 1
BIN0015	1852194	1	k101_43385	3550		d__Bacteria;p__Proteobacteria;c__Gammaproteobacteria;o__Burkholderiales;f__Rhodocyclaceae;g__Zoogloea;s__	No Cluster Assigned	0.58565				Influent	State A	Week 1
BIN0043	448824	1	k101_43385	3550		d__Bacteria;p__Proteobacteria;c__Alphaproteobacteria;o__Sphingomonadales;f__Sphingomonadaceae;g__Novosphingobium;s__	No Cluster Assigned	2.41684				Influent	State A	Week 1
BIN0046	1433720	1	k101_43385	3550		d__Bacteria;p__Proteobacteria;c__Gammaproteobacteria;o__Pseudomonadales;f__UBA5862;g__;s__	No Cluster Assigned	0.756589				Influent	State A	Week 1
BIN0043	448824	1	k101_43385	3550		d__Bacteria;p__Proteobacteria;c__Alphaproteobacteria;o__Sphingomonadales;f__Sphingomonadaceae;g__Novosphingobium;s__	No Cluster Assigned	2.41684				Influent	State A	Week 1
BIN0005	1662343	1	k101_43385	3550		d__Bacteria;p__Actinobacteriota;c__Actinomycetia;o__Actinomycetales;f__Dermatophilaceae;g__GCA-2748155;s__	No Cluster Assigned	0.652535				Influent	State A	Week 1
BIN0092	202326	1	k101_43385	3550		Unclassified	No Cluster Assigned	5.36134				Influent	State A	Week 1
BIN0043	448824	1	k101_43385	3550		d__Bacteria;p__Proteobacteria;c__Alphaproteobacteria;o__Sphingomonadales;f__Sphingomonadaceae;g__Novosphingobium;s__	No Cluster Assigned	2.41684				Influent	State A	Week 1
BIN0005	1662343	1	k101_43385	3550		d__Bacteria;p__Actinobacteriota;c__Actinomycetia;o__Actinomycetales;f__Dermatophilaceae;g__GCA-2748155;s__	No Cluster Assigned	0.652535				Influent	State A	Week 1
BIN0043	448824	1	k101_43385	3550		d__Bacteria;p__Proteobacteria;c__Alphaproteobacteria;o__Sphingomonadales;f__Sphingomonadaceae;g__Novosphingobium;s__	No Cluster Assigned	2.41684				Influent	State A	Week 1
BIN0014	1162959	1	k101_43385	3550		d__Bacteria;p__Proteobacteria;c__Gammaproteobacteria;o__Xanthomonadales;f__Xanthomonadaceae;g__Thermomonas;s__Thermomonas	No Cluster Assigned	0.932739				Influent	State A	Week 1
BIN0135	43373	1	k101_43385	3550		Unclassified	No Cluster Assigned	25.0095				Influent	State A	Week 1
BIN0043	448824	1	k101_43385	3550		d__Bacteria;p__Proteobacteria;c__Alphaproteobacteria;o__Sphingomonadales;f__Sphingomonadaceae;g__Novosphingobium;s__	No Cluster Assigned	2.41684				Influent	State A	Week 1
BIN0043	448824	1	k101_43385	3550		d__Bacteria;p__Proteobacteria;c__Alphaproteobacteria;o__Sphingomonadales;f__Sphingomonadaceae;g__Novosphingobium;s__	No Cluster Assigned	2.41684				Influent	State A	Week 1
BIN0009	1539314	1	k101_43385	3550		d__Bacteria;p__Proteobacteria;c__Gammaproteobacteria;o__Burkholderiales;f__Rhodocyclaceae;g__Azonexus;s__Azonexus	No Cluster Assigned	0.704689				Influent	State A	Week 1
BIN0043	448824	1	k101_43385	3550		d__Bacteria;p__Proteobacteria;c__Alphaproteobacteria;o__Sphingomonadales;f__Sphingomonadaceae;g__Novosphingobium;s__	No Cluster Assigned	2.41684				Influent	State A	Week 1
BIN0043	448824	2	k101_43385	3550		d__Bacteria;p__Proteobacteria;c__Alphaproteobacteria;o__Sphingomonadales;f__Sphingomonadaceae;g__Novosphingobium;s__	No Cluster Assigned	4.83369				Influent	State A	Week 1
BIN0076	67465	1	k101_43385	3550		Unclassified	No Cluster Assigned	16.0785				Influent	State A	Week 1
BIN0011	1155917	1	k101_43385	3550		d__Bacteria;p__Actinobacteriota;c__Actinomycetia;o__Actinomycetales;f__Dermatophilaceae;g__GCA-2748155;s__	No Cluster Assigned	0.938422				Influent	State A	Week 1
BIN0013	3017842	1	k101_43385	3550		d__Bacteria;p__Proteobacteria;c__Gammaproteobacteria;o__Burkholderiales;f__Rhodocyclaceae;g__Zoogloea;s__Zoogloea	No Cluster Assigned	0.359441				Influent	State A	Week 1
BIN0039	4030981	2	k101_43385	3550		d__Bacteria;p__Bacteroidota;c__Bacteroidia;o__AKYH767-A;f__OLB10;g__OLB10;s__OLB10	No Cluster Assigned	0.5382				Influent	State A	Week 1
BIN0016	292079	1	k101_43385	3550		d__Bacteria;p__Bacteroidota;c__Bacteroidia;o__Chitinophagales;f__Chitinophagaceae;g__Niabella;s__	No Cluster Assigned	3.71385				Influent	State A	Week 1
BIN0043	448824	1	k101_43385	3550		d__Bacteria;p__Proteobacteria;c__Alphaproteobacteria;o__Sphingomonadales;f__Sphingomonadaceae;g__Novosphingobium;s__	No Cluster Assigned	2.41684				Influent	State A	Week 1
BIN0061	469752	1	k101_43385	3550		d__Bacteria;p__Nitrospirota;c__Nitrospiria;o__Nitrospirales;f__Nitrospiraceae;g__Nitrospira_A;s__Nitrospira_A	No Cluster Assigned	2.30917				Influent	State A	Week 1
BIN0015	1852194	1	k101_43385	3550		d__Bacteria;p__Proteobacteria;c__Gammaproteobacteria;o__Burkholderiales;f__Rhodocyclaceae;g__Zoogloea;s__	No Cluster Assigned	0.58565				Influent	State A	Week 1
BIN0057	301148	1	k101_43385	3550		Unclassified	No Cluster Assigned	3.60201				Influent	State A	Week 1
BIN0047	386735	1	k101_43385	3550		Unclassified	No Cluster Assigned	2.80486				Influent	State A	Week 1
BIN0043	448824	1	k101_43385	3550		d__Bacteria;p__Proteobacteria;c__Alphaproteobacteria;o__Sphingomonadales;f__Sphingomonadaceae;g__Novosphingobium;s__	No Cluster Assigned	2.41684				Influent	State A	Week 1
BIN0009	1539314	1	k101_43385	3550		d__Bacteria;p__Proteobacteria;c__Gammaproteobacteria;o__Burkholderiales;f__Rhodocyclaceae;g__Azonexus;s__Azonexus	No Cluster Assigned	0.704689				Influent	State A	Week 1
BIN0043	448824	1	k101_43385	3550		d__Bacteria;p__Proteobacteria;c__Alphaproteobacteria;o__Sphingomonadales;f__Sphingomonadaceae;g__Novosphingobium;s__	No Cluster Assigned	2.41684				Influent	State A	Week 1
BIN0039	4030981	1	k101_43385	3550		d__Bacteria;p__Bacteroidota;c__Bacteroidia;o__AKYH767-A;f__OLB10;g__OLB10;s__OLB10	No Cluster Assigned	0.2691				Influent	State A	Week 1
BIN0066	385576	1	k101_43385	3550		d__Bacteria;p__Proteobacteria;c__Gammaproteobacteria;o__Burkholderiales;f__Rhodocyclaceae;g__Azospira_A;s__	No Cluster Assigned	2.81329				Influent	State A	Week 1
BIN0006	2049420	1	k101_43385	3550		d__Bacteria;p__Proteobacteria;c__Gammaproteobacteria;o__Burkholderiales;f__Rhodocyclaceae;g__Azonexus;s__	No Cluster Assigned	0.52929				Influent	State A	Week 1
BIN0009	1539314	1	k101_43385	3550		d__Bacteria;p__Proteobacteria;c__Gammaproteobacteria;o__Burkholderiales;f__Rhodocyclaceae;g__Azonexus;s__Azonexus	No Cluster Assigned	0.704689				Influent	State A	Week 1
BIN0043	448824	1	k101_43385	3550		d__Bacteria;p__Proteobacteria;c__Alphaproteobacteria;o__Sphingomonadales;f__Sphingomonadaceae;g__Novosphingobium;s__	No Cluster Assigned	2.41684				Influent	State A	Week 1
BIN0049	468122	1	k101_243578	6142		d__Bacteria;p__Proteobacteria;c__Gammaproteobacteria;o__Burkholderiales;f__Rhodocyclaceae;g__Azospira_A;s__	No Cluster Assigned	1.33932				Influent	State A	Week 1
BIN0049	468122	1	k101_279569	3472		d__Bacteria;p__Proteobacteria;c__Gammaproteobacteria;o__Burkholderiales;f__Rhodocyclaceae;g__Azospira_A;s__	No Cluster Assigned	2.36927				Influent	State A	Week 1
BIN0049	468122	1	k101_624875	2583		d__Bacteria;p__Proteobacteria;c__Gammaproteobacteria;o__Burkholderiales;f__Rhodocyclaceae;g__Azospira_A;s__	No Cluster Assigned	3.18471				Influent	State A	Week 1
BIN0049	468122	2	k101_641941	3834		d__Bacteria;p__Proteobacteria;c__Gammaproteobacteria;o__Burkholderiales;f__Rhodocyclaceae;g__Azospira_A;s__	No Cluster Assigned	4.29113				Influent	State A	Week 1
BIN0049	468122	1	k101_649685	2661		d__Bacteria;p__Proteobacteria;c__Gammaproteobacteria;o__Burkholderiales;f__Rhodocyclaceae;g__Azospira_A;s__	No Cluster Assigned	3.09136				Influent	State A	Week 1
BIN0057	301148	1	k101_56669	2522		Unclassified	7	5.07023			G_tfc9;G_tfc8;G_tfc7;t4cp1	Influent	State A	Week 1
BIN0057	301148	1	k101_175233	1748		Unclassified	1	7.31529	MPF_G	mate-pair-formation	G_tfc2;G_tfc3	Influent	State A	Week 1
BIN0057	301148	1	k101_240813	1035		Unclassified	7	12.3547			t4cp1	Influent	State A	Week 1
BIN0057	301148	1	k101_243435	5710		Unclassified	No Cluster Assigned	2.23943				Influent	State A	Week 1
BIN0057	301148	2	k101_267228	3651		Unclassified	No Cluster Assigned	7.00473				Influent	State A	Week 1
BIN0057	301148	1	k101_356871	1889		Unclassified	7	6.76926			G_tfc8;G_tfc9	Influent	State A	Week 1
BIN0057	301148	1	k101_420931	5016		Unclassified	No Cluster Assigned	2.54927				Influent	State A	Week 1
BIN0057	301148	1	k101_502364	8972		Unclassified	17	1.42523				Influent	State A	Week 1
BIN0057	301148	1	k101_536333	6323		Unclassified	No Cluster Assigned	2.02232				Influent	State A	Week 1
BIN0057	301148	1	k101_577643	1411		Unclassified	No Cluster Assigned	9.06246			F_traG	Influent	State A	Week 1
BIN0057	301148	1	k101_609278	3339		Unclassified	No Cluster Assigned	3.82963				Influent	State A	Week 1
BIN0057	301148	1	k101_654722	7057		Unclassified	11	1.81198				Influent	State A	Week 1
BIN0117	65334	1	k101_330520	2747		Unclassified	No Cluster Assigned	21.4563				Influent	State A	Week 1
BIN0028	971714	1	k101_347584	7336		d__Bacteria;p__Proteobacteria;c__Gammaproteobacteria;o__Competibacterales;f__Competibacteraceae;g__Competibacter_A;s__	No Cluster Assigned	0.540201				Influent	State A	Week 1
BIN0028	971714	1	k101_639931	9095		d__Bacteria;p__Proteobacteria;c__Gammaproteobacteria;o__Competibacterales;f__Competibacteraceae;g__Competibacter_A;s__	No Cluster Assigned	0.435724				Influent	State A	Week 1
BIN0000	2401866	1	k101_609073	2884		d__Bacteria;p__Myxococcota;c__Myxococcia;o__Myxococcales;f__Anaeromyxobacteraceae;g__JADKCZ01;s__	No Cluster Assigned	0.555916				Influent	State A	Week 1
BIN0000	2401866	1	k101_455787	4300		d__Bacteria;p__Myxococcota;c__Myxococcia;o__Myxococcales;f__Anaeromyxobacteraceae;g__JADKCZ01;s__	6	0.372851			T_virB11;T_virB2;T_virB3	Influent	State A	Week 1
BIN0000	2401866	1	k101_609073	2884		d__Bacteria;p__Myxococcota;c__Myxococcia;o__Myxococcales;f__Anaeromyxobacteraceae;g__JADKCZ01;s__	No Cluster Assigned	0.555916				Influent	State A	Week 1
BIN0036	658562	1	k101_267228	3651		d__Bacteria;p__Bacteroidota;c__Bacteroidia;o__Chitinophagales;f__JADIYW01;g__JADJSS01;s__	No Cluster Assigned	1.60156				Influent	State A	Week 1
BIN0036	658562	1	k101_420931	5016		d__Bacteria;p__Bacteroidota;c__Bacteroidia;o__Chitinophagales;f__JADIYW01;g__JADJSS01;s__	No Cluster Assigned	1.16573				Influent	State A	Week 1
BIN0000	2401866	1	k101_516411	5393		d__Bacteria;p__Myxococcota;c__Myxococcia;o__Myxococcales;f__Anaeromyxobacteraceae;g__JADKCZ01;s__	No Cluster Assigned	0.297286				Influent	State A	Week 1
BIN0005	1662343	1	k101_608977	4894		d__Bacteria;p__Actinobacteriota;c__Actinomycetia;o__Actinomycetales;f__Dermatophilaceae;g__GCA-2748155;s__	No Cluster Assigned	0.473335				Influent	State A	Week 1
BIN0058	273746	3	k101_70154	16414		d__Bacteria;p__Cyanobacteria;c__Vampirovibrionia;o__Obscuribacterales;f__Obscuribacteraceae;g__Obscuribacter;s__Obscuribacter	No Cluster Assigned	2.57106			MOBP2	Influent	State A	Week 1
BIN0058	273746	5	k101_464672	3703		d__Bacteria;p__Cyanobacteria;c__Vampirovibrionia;o__Obscuribacterales;f__Obscuribacteraceae;g__Obscuribacter;s__Obscuribacter	No Cluster Assigned	18.9942				Influent	State A	Week 1
BIN0085	127897	1	k101_167611	7319		Unclassified	No Cluster Assigned	4.11378				Influent	State A	Week 1
BIN0006	2049420	1	k101_661274	6854		d__Bacteria;p__Proteobacteria;c__Gammaproteobacteria;o__Burkholderiales;f__Rhodocyclaceae;g__Azonexus;s__	No Cluster Assigned	0.274143				Influent	State A	Week 1
BIN0072	427750	1	k101_64213	1746		d__Bacteria;p__Proteobacteria;c__Gammaproteobacteria;o__Burkholderiales;f__Burkholderiaceae;g__Ottowia;s__Ottowia	3	5.15607	MPF_T	mate-pair-formation	virb4	Influent	State A	Week 1
BIN0072	427750	1	k101_87083	2938		d__Bacteria;p__Proteobacteria;c__Gammaproteobacteria;o__Burkholderiales;f__Burkholderiaceae;g__Ottowia;s__Ottowia	No Cluster Assigned	3.06416				Influent	State A	Week 1
BIN0072	427750	3	k101_166757	3038		d__Bacteria;p__Proteobacteria;c__Gammaproteobacteria;o__Burkholderiales;f__Burkholderiaceae;g__Ottowia;s__Ottowia	No Cluster Assigned	8.88989				Influent	State A	Week 1
BIN0072	427750	1	k101_279065	1277		d__Bacteria;p__Proteobacteria;c__Gammaproteobacteria;o__Burkholderiales;f__Burkholderiaceae;g__Ottowia;s__Ottowia	3	7.04972			T_virB3;T_virB2;T_virB11	Influent	State A	Week 1
BIN0072	427750	1	k101_289844	2990		d__Bacteria;p__Proteobacteria;c__Gammaproteobacteria;o__Burkholderiales;f__Burkholderiaceae;g__Ottowia;s__Ottowia	No Cluster Assigned	3.01087				Influent	State A	Week 1
BIN0072	427750	1	k101_291947	2101		d__Bacteria;p__Proteobacteria;c__Gammaproteobacteria;o__Burkholderiales;f__Burkholderiaceae;g__Ottowia;s__Ottowia	1	4.28486			G_tfc5;T_virB1;G_tfc3	Influent	State A	Week 1
BIN0072	427750	1	k101_330520	2747		d__Bacteria;p__Proteobacteria;c__Gammaproteobacteria;o__Burkholderiales;f__Burkholderiaceae;g__Ottowia;s__Ottowia	No Cluster Assigned	3.27721				Influent	State A	Week 1
BIN0072	427750	3	k101_341194	7235		d__Bacteria;p__Proteobacteria;c__Gammaproteobacteria;o__Burkholderiales;f__Burkholderiaceae;g__Ottowia;s__Ottowia	11	3.73289				Influent	State A	Week 1
BIN0072	427750	1	k101_348231	3135		d__Bacteria;p__Proteobacteria;c__Gammaproteobacteria;o__Burkholderiales;f__Burkholderiaceae;g__Ottowia;s__Ottowia	16	2.87161				Influent	State A	Week 1
BIN0072	427750	1	k101_372933	3364		d__Bacteria;p__Proteobacteria;c__Gammaproteobacteria;o__Burkholderiales;f__Burkholderiaceae;g__Ottowia;s__Ottowia	1	2.67613	MPF_G	mate-pair-formation	G_tfc5;T_virB1;G_tfc3;G_tfc2	Influent	State A	Week 1
BIN0072	427750	1	k101_413520	1252		d__Bacteria;p__Proteobacteria;c__Gammaproteobacteria;o__Burkholderiales;f__Burkholderiaceae;g__Ottowia;s__Ottowia	1	7.19049			t4cp1;G_tfc5	Influent	State A	Week 1
BIN0072	427750	2	k101_420931	5016		d__Bacteria;p__Proteobacteria;c__Gammaproteobacteria;o__Burkholderiales;f__Burkholderiaceae;g__Ottowia;s__Ottowia	No Cluster Assigned	3.58951				Influent	State A	Week 1
BIN0072	427750	1	k101_462846	1922		d__Bacteria;p__Proteobacteria;c__Gammaproteobacteria;o__Burkholderiales;f__Burkholderiaceae;g__Ottowia;s__Ottowia	25	4.68392			F_traW;F_traU	Influent	State A	Week 1
BIN0072	427750	2	k101_536333	6323		d__Bacteria;p__Proteobacteria;c__Gammaproteobacteria;o__Burkholderiales;f__Burkholderiaceae;g__Ottowia;s__Ottowia	No Cluster Assigned	2.84754				Influent	State A	Week 1
BIN0072	427750	3	k101_561453	5846		d__Bacteria;p__Proteobacteria;c__Gammaproteobacteria;o__Burkholderiales;f__Burkholderiaceae;g__Ottowia;s__Ottowia	10	4.61982				Influent	State A	Week 1
BIN0072	427750	1	k101_609278	3339		d__Bacteria;p__Proteobacteria;c__Gammaproteobacteria;o__Burkholderiales;f__Burkholderiaceae;g__Ottowia;s__Ottowia	No Cluster Assigned	2.69617				Influent	State A	Week 1
BIN0072	427750	4	k101_615442	5175		d__Bacteria;p__Proteobacteria;c__Gammaproteobacteria;o__Burkholderiales;f__Burkholderiaceae;g__Ottowia;s__Ottowia	No Cluster Assigned	6.95845				Influent	State A	Week 1
BIN0072	427750	1	k101_617316	2573		d__Bacteria;p__Proteobacteria;c__Gammaproteobacteria;o__Burkholderiales;f__Burkholderiaceae;g__Ottowia;s__Ottowia	No Cluster Assigned	3.49883				Influent	State A	Week 1
BIN0072	427750	1	k101_654722	7057		d__Bacteria;p__Proteobacteria;c__Gammaproteobacteria;o__Burkholderiales;f__Burkholderiaceae;g__Ottowia;s__Ottowia	11	1.27568				Influent	State A	Week 1
BIN0072	427750	1	k101_656799	3849		d__Bacteria;p__Proteobacteria;c__Gammaproteobacteria;o__Burkholderiales;f__Burkholderiaceae;g__Ottowia;s__Ottowia	No Cluster Assigned	2.33892				Influent	State A	Week 1
BIN0072	427750	2	k101_660930	1290		d__Bacteria;p__Proteobacteria;c__Gammaproteobacteria;o__Burkholderiales;f__Burkholderiaceae;g__Ottowia;s__Ottowia	1	13.9574			G_tfc5;T_virB1	Influent	State A	Week 1
BIN0072	427750	1	k101_668845	3186		d__Bacteria;p__Proteobacteria;c__Gammaproteobacteria;o__Burkholderiales;f__Burkholderiaceae;g__Ottowia;s__Ottowia	4	2.82564	MPF_G	mate-pair-formation	G_tfc14;G_tfc13;G_tfc12;G_tfc11	Influent	State A	Week 1
BIN0011	1155917	1	k101_150881	9583		d__Bacteria;p__Actinobacteriota;c__Actinomycetia;o__Actinomycetales;f__Dermatophilaceae;g__GCA-2748155;s__	23	0.347636				Influent	State A	Week 1
BIN0013	3017842	1	k101_528495	8730		d__Bacteria;p__Proteobacteria;c__Gammaproteobacteria;o__Burkholderiales;f__Rhodocyclaceae;g__Zoogloea;s__Zoogloea	1	0.146165			G_tfc2	Influent	State A	Week 1
BIN0013	3017842	1	k101_668845	3186		d__Bacteria;p__Proteobacteria;c__Gammaproteobacteria;o__Burkholderiales;f__Rhodocyclaceae;g__Zoogloea;s__Zoogloea	4	0.400508	MPF_G	mate-pair-formation	G_tfc14;G_tfc13;G_tfc12;G_tfc11	Influent	State A	Week 1
BIN0061	469752	1	k101_108103	6328		d__Bacteria;p__Nitrospirota;c__Nitrospiria;o__Nitrospirales;f__Nitrospiraceae;g__Nitrospira_A;s__Nitrospira_A	2	1.29544			F_traG;F_traH;F_traF;F_traU;F_traW	Influent	State A	Week 1
BIN0061	469752	1	k101_567498	4780		d__Bacteria;p__Nitrospirota;c__Nitrospiria;o__Nitrospirales;f__Nitrospiraceae;g__Nitrospira_A;s__Nitrospira_A	No Cluster Assigned	1.71497				Influent	State A	Week 1
BIN0001	1835568	1	k101_242271	3563		d__Bacteria;p__Proteobacteria;c__Gammaproteobacteria;o__Steroidobacterales;f__Steroidobacteraceae;g__RPQJ01;s__	No Cluster Assigned	0.588798				Influent	State A	Week 1
BIN0001	1835568	1	k101_243435	5710		d__Bacteria;p__Proteobacteria;c__Gammaproteobacteria;o__Steroidobacterales;f__Steroidobacteraceae;g__RPQJ01;s__	No Cluster Assigned	0.367406				Influent	State A	Week 1
BIN0001	1835568	1	k101_363952	1708		d__Bacteria;p__Proteobacteria;c__Gammaproteobacteria;o__Steroidobacterales;f__Steroidobacteraceae;g__RPQJ01;s__	No Cluster Assigned	1.22827			F_traK;F_traE	Influent	State A	Week 1
BIN0001	1835568	1	k101_536333	6323		d__Bacteria;p__Proteobacteria;c__Gammaproteobacteria;o__Steroidobacterales;f__Steroidobacteraceae;g__RPQJ01;s__	No Cluster Assigned	0.331787				Influent	State A	Week 1
BIN0007	1841121	1	k101_193948	4811		d__Bacteria;p__Proteobacteria;c__Gammaproteobacteria;o__Burkholderiales;f__Rhodocyclaceae;g__Zoogloea;s__Zoogloea	17	0.434746				Influent	State A	Week 1
BIN0039	4030981	1	k101_227622	5287		d__Bacteria;p__Bacteroidota;c__Bacteroidia;o__AKYH767-A;f__OLB10;g__OLB10;s__OLB10	No Cluster Assigned	0.18069				Influent	State A	Week 1
BIN0039	4030981	1	k101_348231	3135		d__Bacteria;p__Bacteroidota;c__Bacteroidia;o__AKYH767-A;f__OLB10;g__OLB10;s__OLB10	16	0.304723				Influent	State A	Week 1
BIN0039	4030981	1	k101_375898	1850		d__Bacteria;p__Bacteroidota;c__Bacteroidia;o__AKYH767-A;f__OLB10;g__OLB10;s__OLB10	4	0.516381	MPF_G	mate-pair-formation	G_tfc13;G_tfc12	Influent	State A	Week 1
BIN0019	308103	1	k101_196341	4599		d__Bacteria;p__Nitrospirota;c__Nitrospiria;o__Nitrospirales;f__Nitrospiraceae;g__Nitrospira_A;s__Nitrospira_A	No Cluster Assigned	2.71765				Influent	State A	Week 1
BIN0019	308103	1	k101_360739	2686		d__Bacteria;p__Nitrospirota;c__Nitrospiria;o__Nitrospirales;f__Nitrospiraceae;g__Nitrospira_A;s__Nitrospira_A	No Cluster Assigned	4.65319				Influent	State A	Week 1
BIN0006	2049420	1	k101_326388	2871		d__Bacteria;p__Proteobacteria;c__Gammaproteobacteria;o__Burkholderiales;f__Rhodocyclaceae;g__Azonexus;s__	No Cluster Assigned	0.654469				Influent	State A	Week 1
BIN0002	1855624	1	k101_221295	2977		d__Bacteria;p__Proteobacteria;c__Gammaproteobacteria;o__Burkholderiales;f__Burkholderiaceae;g__JAABQG01;s__	No Cluster Assigned	0.697082				Influent	State A	Week 1
BIN0002	1855624	1	k101_341194	7235		d__Bacteria;p__Proteobacteria;c__Gammaproteobacteria;o__Burkholderiales;f__Burkholderiaceae;g__JAABQG01;s__	11	0.28683				Influent	State A	Week 1
BIN0006	2049420	1	k101_47191	1381		d__Bacteria;p__Proteobacteria;c__Gammaproteobacteria;o__Burkholderiales;f__Rhodocyclaceae;g__Azonexus;s__	No Cluster Assigned	1.36059			MOBH;t4cp1	Influent	State A	Week 1
BIN0006	2049420	1	k101_264579	1965		d__Bacteria;p__Proteobacteria;c__Gammaproteobacteria;o__Burkholderiales;f__Rhodocyclaceae;g__Azonexus;s__	8	0.956224			F_trbC	Influent	State A	Week 1
BIN0006	2049420	1	k101_338712	2015		d__Bacteria;p__Proteobacteria;c__Gammaproteobacteria;o__Burkholderiales;f__Rhodocyclaceae;g__Azonexus;s__	No Cluster Assigned	0.932496				Influent	State A	Week 1
BIN0001	1835568	2	k101_213269	5548		d__Bacteria;p__Proteobacteria;c__Gammaproteobacteria;o__Steroidobacterales;f__Steroidobacteraceae;g__RPQJ01;s__	No Cluster Assigned	0.756269				Influent	State A	Week 1
BIN0027	993143	1	k101_540910	2925		d__Bacteria;p__Proteobacteria;c__Gammaproteobacteria;o__Xanthomonadales;f__Rhodanobacteraceae;g__;s__	7	1.32561			G_tfc10;G_tfc9;G_tfc8;G_tfc7;t4cp1	Influent	State A	Week 1
BIN0072	427750	1	k101_87083	2938		d__Bacteria;p__Proteobacteria;c__Gammaproteobacteria;o__Burkholderiales;f__Burkholderiaceae;g__Ottowia;s__Ottowia	No Cluster Assigned	3.06416				Influent	State A	Week 1
BIN0072	427750	2	k101_166757	3038		d__Bacteria;p__Proteobacteria;c__Gammaproteobacteria;o__Burkholderiales;f__Burkholderiaceae;g__Ottowia;s__Ottowia	No Cluster Assigned	5.92659				Influent	State A	Week 1
BIN0072	427750	1	k101_167611	7319		d__Bacteria;p__Proteobacteria;c__Gammaproteobacteria;o__Burkholderiales;f__Burkholderiaceae;g__Ottowia;s__Ottowia	No Cluster Assigned	1.23002				Influent	State A	Week 1
BIN0072	427750	1	k101_193948	4811		d__Bacteria;p__Proteobacteria;c__Gammaproteobacteria;o__Burkholderiales;f__Burkholderiaceae;g__Ottowia;s__Ottowia	17	1.87123				Influent	State A	Week 1
BIN0072	427750	1	k101_213506	3245		d__Bacteria;p__Proteobacteria;c__Gammaproteobacteria;o__Burkholderiales;f__Burkholderiaceae;g__Ottowia;s__Ottowia	No Cluster Assigned	2.77427				Influent	State A	Week 1
BIN0072	427750	1	k101_221295	2977		d__Bacteria;p__Proteobacteria;c__Gammaproteobacteria;o__Burkholderiales;f__Burkholderiaceae;g__Ottowia;s__Ottowia	No Cluster Assigned	3.02402				Influent	State A	Week 1
BIN0072	427750	1	k101_240813	1035		d__Bacteria;p__Proteobacteria;c__Gammaproteobacteria;o__Burkholderiales;f__Burkholderiaceae;g__Ottowia;s__Ottowia	7	8.69806			t4cp1	Influent	State A	Week 1
BIN0072	427750	2	k101_243435	5710		d__Bacteria;p__Proteobacteria;c__Gammaproteobacteria;o__Burkholderiales;f__Burkholderiaceae;g__Ottowia;s__Ottowia	No Cluster Assigned	3.15324				Influent	State A	Week 1
BIN0072	427750	1	k101_243898	1039		d__Bacteria;p__Proteobacteria;c__Gammaproteobacteria;o__Burkholderiales;f__Burkholderiaceae;g__Ottowia;s__Ottowia	15	8.66458			G_tfc24	Influent	State A	Week 1
BIN0072	427750	1	k101_250324	1752		d__Bacteria;p__Proteobacteria;c__Gammaproteobacteria;o__Burkholderiales;f__Burkholderiaceae;g__Ottowia;s__Ottowia	4	5.13841			G_tfc12;G_tfc13;G_tfc14	Influent	State A	Week 1
BIN0072	427750	3	k101_267228	3651		d__Bacteria;p__Proteobacteria;c__Gammaproteobacteria;o__Burkholderiales;f__Burkholderiaceae;g__Ottowia;s__Ottowia	No Cluster Assigned	7.39729				Influent	State A	Week 1
BIN0072	427750	2	k101_274296	3606		d__Bacteria;p__Proteobacteria;c__Gammaproteobacteria;o__Burkholderiales;f__Burkholderiaceae;g__Ottowia;s__Ottowia	No Cluster Assigned	4.99307				Influent	State A	Week 1
BIN0072	427750	2	k101_289844	2990		d__Bacteria;p__Proteobacteria;c__Gammaproteobacteria;o__Burkholderiales;f__Burkholderiaceae;g__Ottowia;s__Ottowia	No Cluster Assigned	6.02174				Influent	State A	Week 1
BIN0072	427750	1	k101_291947	2101		d__Bacteria;p__Proteobacteria;c__Gammaproteobacteria;o__Burkholderiales;f__Burkholderiaceae;g__Ottowia;s__Ottowia	1	4.28486			G_tfc5;T_virB1;G_tfc3	Influent	State A	Week 1
BIN0072	427750	1	k101_363952	1708		d__Bacteria;p__Proteobacteria;c__Gammaproteobacteria;o__Burkholderiales;f__Burkholderiaceae;g__Ottowia;s__Ottowia	No Cluster Assigned	5.27078			F_traK;F_traE	Influent	State A	Week 1
BIN0072	427750	1	k101_374274	2042		d__Bacteria;p__Proteobacteria;c__Gammaproteobacteria;o__Burkholderiales;f__Burkholderiaceae;g__Ottowia;s__Ottowia	4	4.40867	MPF_G	mate-pair-formation	G_tfc11;G_tfc12;G_tfc13	Influent	State A	Week 1
BIN0072	427750	1	k101_406493	1525		d__Bacteria;p__Proteobacteria;c__Gammaproteobacteria;o__Burkholderiales;f__Burkholderiaceae;g__Ottowia;s__Ottowia	4	5.90328			G_tfc12;G_tfc13;G_tfc14	Influent	State A	Week 1
BIN0072	427750	2	k101_420931	5016		d__Bacteria;p__Proteobacteria;c__Gammaproteobacteria;o__Burkholderiales;f__Burkholderiaceae;g__Ottowia;s__Ottowia	No Cluster Assigned	3.58951				Influent	State A	Week 1
BIN0072	427750	1	k101_491999	3805		d__Bacteria;p__Proteobacteria;c__Gammaproteobacteria;o__Burkholderiales;f__Burkholderiaceae;g__Ottowia;s__Ottowia	No Cluster Assigned	2.36596				Influent	State A	Week 1
BIN0072	427750	1	k101_561453	5846		d__Bacteria;p__Proteobacteria;c__Gammaproteobacteria;o__Burkholderiales;f__Burkholderiaceae;g__Ottowia;s__Ottowia	10	1.53994				Influent	State A	Week 1
BIN0072	427750	1	k101_567800	3007		d__Bacteria;p__Proteobacteria;c__Gammaproteobacteria;o__Burkholderiales;f__Burkholderiaceae;g__Ottowia;s__Ottowia	No Cluster Assigned	2.99385				Influent	State A	Week 1
BIN0072	427750	1	k101_600205	6166		d__Bacteria;p__Proteobacteria;c__Gammaproteobacteria;o__Burkholderiales;f__Burkholderiaceae;g__Ottowia;s__Ottowia	15	1.46002			G_tfc24	Influent	State A	Week 1
BIN0072	427750	4	k101_609278	3339		d__Bacteria;p__Proteobacteria;c__Gammaproteobacteria;o__Burkholderiales;f__Burkholderiaceae;g__Ottowia;s__Ottowia	No Cluster Assigned	10.7847				Influent	State A	Week 1
BIN0072	427750	1	k101_617316	2573		d__Bacteria;p__Proteobacteria;c__Gammaproteobacteria;o__Burkholderiales;f__Burkholderiaceae;g__Ottowia;s__Ottowia	No Cluster Assigned	3.49883				Influent	State A	Week 1
BIN0072	427750	1	k101_623549	2165		d__Bacteria;p__Proteobacteria;c__Gammaproteobacteria;o__Burkholderiales;f__Burkholderiaceae;g__Ottowia;s__Ottowia	13	4.1582				Influent	State A	Week 1
BIN0072	427750	1	k101_653425	3442		d__Bacteria;p__Proteobacteria;c__Gammaproteobacteria;o__Burkholderiales;f__Burkholderiaceae;g__Ottowia;s__Ottowia	10	2.61548			T_virB9;T_virB11	Influent	State A	Week 1
BIN0072	427750	1	k101_668845	3186		d__Bacteria;p__Proteobacteria;c__Gammaproteobacteria;o__Burkholderiales;f__Burkholderiaceae;g__Ottowia;s__Ottowia	4	2.82564	MPF_G	mate-pair-formation	G_tfc14;G_tfc13;G_tfc12;G_tfc11	Influent	State A	Week 1
BIN0001	1835568	1	k101_197705	1645		d__Bacteria;p__Proteobacteria;c__Gammaproteobacteria;o__Steroidobacterales;f__Steroidobacteraceae;g__RPQJ01;s__	No Cluster Assigned	1.27531			MOBH	Influent	State A	Week 1
BIN0001	1835568	1	k101_213269	5548		d__Bacteria;p__Proteobacteria;c__Gammaproteobacteria;o__Steroidobacterales;f__Steroidobacteraceae;g__RPQJ01;s__	No Cluster Assigned	0.378134				Influent	State A	Week 1
BIN0129	102185	1	k101_448003	3425		Unclassified	No Cluster Assigned	11.0029				Influent	State A	Week 1
BIN0006	2049420	1	k101_449972	2668		d__Bacteria;p__Proteobacteria;c__Gammaproteobacteria;o__Burkholderiales;f__Rhodocyclaceae;g__Azonexus;s__	No Cluster Assigned	0.704265				Influent	State A	Week 1
BIN0006	2049420	1	k101_644829	3672		d__Bacteria;p__Proteobacteria;c__Gammaproteobacteria;o__Burkholderiales;f__Rhodocyclaceae;g__Azonexus;s__	No Cluster Assigned	0.511705				Influent	State A	Week 1
BIN0006	2049420	1	k101_663701	1240		d__Bacteria;p__Proteobacteria;c__Gammaproteobacteria;o__Burkholderiales;f__Rhodocyclaceae;g__Azonexus;s__	No Cluster Assigned	1.51531			F_traV	Influent	State A	Week 1
BIN0056	671851	1	k101_87083	2938		d__Bacteria;p__Proteobacteria;c__Gammaproteobacteria;o__Burkholderiales;f__Burkholderiaceae;g__Ottowia;s__Ottowia	No Cluster Assigned	1.95087				Influent	State A	Week 1
BIN0056	671851	1	k101_135758	3189		d__Bacteria;p__Proteobacteria;c__Gammaproteobacteria;o__Burkholderiales;f__Burkholderiaceae;g__Ottowia;s__Ottowia	12	1.79732				Influent	State A	Week 1
BIN0056	671851	1	k101_176836	1318		d__Bacteria;p__Proteobacteria;c__Gammaproteobacteria;o__Burkholderiales;f__Burkholderiaceae;g__Ottowia;s__Ottowia	No Cluster Assigned	4.34875			virb4	Influent	State A	Week 1
BIN0056	671851	1	k101_193948	4811		d__Bacteria;p__Proteobacteria;c__Gammaproteobacteria;o__Burkholderiales;f__Burkholderiaceae;g__Ottowia;s__Ottowia	17	1.19136				Influent	State A	Week 1
BIN0056	671851	1	k101_213506	3245		d__Bacteria;p__Proteobacteria;c__Gammaproteobacteria;o__Burkholderiales;f__Burkholderiaceae;g__Ottowia;s__Ottowia	No Cluster Assigned	1.7663				Influent	State A	Week 1
BIN0056	671851	1	k101_280345	1720		d__Bacteria;p__Proteobacteria;c__Gammaproteobacteria;o__Burkholderiales;f__Burkholderiaceae;g__Ottowia;s__Ottowia	12	3.33236			MOBH	Influent	State A	Week 1
BIN0056	671851	1	k101_341194	7235		d__Bacteria;p__Proteobacteria;c__Gammaproteobacteria;o__Burkholderiales;f__Burkholderiaceae;g__Ottowia;s__Ottowia	11	0.792212				Influent	State A	Week 1
BIN0056	671851	3	k101_536333	6323		d__Bacteria;p__Proteobacteria;c__Gammaproteobacteria;o__Burkholderiales;f__Burkholderiaceae;g__Ottowia;s__Ottowia	No Cluster Assigned	2.71943				Influent	State A	Week 1
BIN0056	671851	1	k101_609278	3339		d__Bacteria;p__Proteobacteria;c__Gammaproteobacteria;o__Burkholderiales;f__Burkholderiaceae;g__Ottowia;s__Ottowia	No Cluster Assigned	1.71658				Influent	State A	Week 1
BIN0056	671851	1	k101_615442	5175		d__Bacteria;p__Proteobacteria;c__Gammaproteobacteria;o__Burkholderiales;f__Burkholderiaceae;g__Ottowia;s__Ottowia	No Cluster Assigned	1.10757				Influent	State A	Week 1
BIN0056	671851	1	k101_656799	3849		d__Bacteria;p__Proteobacteria;c__Gammaproteobacteria;o__Burkholderiales;f__Burkholderiaceae;g__Ottowia;s__Ottowia	No Cluster Assigned	1.48913				Influent	State A	Week 1
BIN0031	1121776	1	k101_175233	1748		d__Bacteria;p__Proteobacteria;c__Gammaproteobacteria;o__Xanthomonadales;f__Xanthomonadaceae;g__Thermomonas;s__	1	1.96384	MPF_G	mate-pair-formation	G_tfc2;G_tfc3	Influent	State A	Week 1
BIN0031	1121776	1	k101_196150	16989		d__Bacteria;p__Proteobacteria;c__Gammaproteobacteria;o__Xanthomonadales;f__Xanthomonadaceae;g__Thermomonas;s__	No Cluster Assigned	0.202059				Influent	State A	Week 1
BIN0031	1121776	1	k101_567800	3007		d__Bacteria;p__Proteobacteria;c__Gammaproteobacteria;o__Xanthomonadales;f__Xanthomonadaceae;g__Thermomonas;s__	No Cluster Assigned	1.1416				Influent	State A	Week 1
BIN0031	1121776	1	k101_649891	5530		d__Bacteria;p__Proteobacteria;c__Gammaproteobacteria;o__Xanthomonadales;f__Xanthomonadaceae;g__Thermomonas;s__	No Cluster Assigned	0.620757				Influent	State A	Week 1
BIN0012	408682	1	k101_72867	8352		d__Bacteria;p__Nitrospirota;c__Nitrospiria;o__Nitrospirales;f__Nitrospiraceae;g__Nitrospira_A;s__Nitrospira_A	2	1.12818			F_traG	Influent	State A	Week 1
BIN0012	408682	1	k101_196341	4599		d__Bacteria;p__Nitrospirota;c__Nitrospiria;o__Nitrospirales;f__Nitrospiraceae;g__Nitrospira_A;s__Nitrospira_A	No Cluster Assigned	2.04882				Influent	State A	Week 1
BIN0000	2401866	1	k101_502364	8972		d__Bacteria;p__Myxococcota;c__Myxococcia;o__Myxococcales;f__Anaeromyxobacteraceae;g__JADKCZ01;s__	17	0.178696				Influent	State A	Week 1
BIN0143	72738	1	k101_47255	14296			No Cluster Assigned	3.7032			I_traN;I_traO;I_traP	Influent	State A	Week 1
BIN0019	308103	1	k101_318537	1735		d__Bacteria;p__Nitrospirota;c__Nitrospiria;o__Nitrospirales;f__Nitrospiraceae;g__Nitrospira_A;s__Nitrospira_A	2	7.20373			F_traG	Influent	State A	Week 1
BIN0066	385576	1	k101_448003	3425		d__Bacteria;p__Proteobacteria;c__Gammaproteobacteria;o__Burkholderiales;f__Rhodocyclaceae;g__Azospira_A;s__	No Cluster Assigned	2.91597				Influent	State A	Week 1
BIN0026	652645	1	k101_551510	3872		d__Bacteria;p__Proteobacteria;c__Alphaproteobacteria;o__Caulobacterales;f__Caulobacteraceae;g__Phenylobacterium;s__	No Cluster Assigned	1.52384				Influent	State A	Week 1
BIN0026	652645	1	k101_567498	4780		d__Bacteria;p__Proteobacteria;c__Alphaproteobacteria;o__Caulobacterales;f__Caulobacteraceae;g__Phenylobacterium;s__	No Cluster Assigned	1.23438				Influent	State A	Week 1
BIN0141	53720	1	k101_653425	3442		Unclassified	10	20.826			T_virB9;T_virB11	Influent	State A	Week 1
BIN0014	1162959	1	k101_196150	16989		d__Bacteria;p__Proteobacteria;c__Gammaproteobacteria;o__Xanthomonadales;f__Xanthomonadaceae;g__Thermomonas;s__Thermomonas	No Cluster Assigned	0.194904				Influent	State A	Week 1
BIN0018	749919	1	k101_420931	5016		d__Bacteria;p__Verrucomicrobiota;c__Verrucomicrobiae;o__Opitutales;f__Opitutaceae;g__CAJCBL01;s__	No Cluster Assigned	1.02372				Influent	State A	Week 1
BIN0005	1662343	1	k101_84878	4388		d__Bacteria;p__Actinobacteriota;c__Actinomycetia;o__Actinomycetales;f__Dermatophilaceae;g__GCA-2748155;s__	No Cluster Assigned	0.527917				Influent	State A	Week 1
BIN0005	1662343	1	k101_341194	7235		d__Bacteria;p__Actinobacteriota;c__Actinomycetia;o__Actinomycetales;f__Dermatophilaceae;g__GCA-2748155;s__	11	0.32018				Influent	State A	Week 1
BIN0005	1662343	1	k101_437285	3135		d__Bacteria;p__Actinobacteriota;c__Actinomycetia;o__Actinomycetales;f__Dermatophilaceae;g__GCA-2748155;s__	No Cluster Assigned	0.738916				Influent	State A	Week 1
BIN0045	588401	1	k101_167611	7319		d__Bacteria;p__Proteobacteria;c__Gammaproteobacteria;o__Burkholderiales;f__Burkholderiaceae;g__Rubrivivax;s__	No Cluster Assigned	0.894186				Influent	State A	Week 1
BIN0045	588401	1	k101_243435	5710		d__Bacteria;p__Proteobacteria;c__Gammaproteobacteria;o__Burkholderiales;f__Burkholderiaceae;g__Rubrivivax;s__	No Cluster Assigned	1.14616				Influent	State A	Week 1
BIN0045	588401	1	k101_528495	8730		d__Bacteria;p__Proteobacteria;c__Gammaproteobacteria;o__Burkholderiales;f__Burkholderiaceae;g__Rubrivivax;s__	1	0.749662			G_tfc2	Influent	State A	Week 1
BIN0027	993143	1	k101_352687	1803		d__Bacteria;p__Proteobacteria;c__Gammaproteobacteria;o__Xanthomonadales;f__Rhodanobacteraceae;g__;s__	1	2.15053	MPF_G	mate-pair-formation	G_tfc3;G_tfc2	Influent	State A	Week 1
BIN0027	993143	1	k101_550280	3453		d__Bacteria;p__Proteobacteria;c__Gammaproteobacteria;o__Xanthomonadales;f__Rhodanobacteraceae;g__;s__	No Cluster Assigned	1.12291				Influent	State A	Week 1
BIN0027	993143	1	k101_654722	7057		d__Bacteria;p__Proteobacteria;c__Gammaproteobacteria;o__Xanthomonadales;f__Rhodanobacteraceae;g__;s__	11	0.549441				Influent	State A	Week 1
BIN0027	993143	1	k101_668845	3186		d__Bacteria;p__Proteobacteria;c__Gammaproteobacteria;o__Xanthomonadales;f__Rhodanobacteraceae;g__;s__	4	1.21701	MPF_G	mate-pair-formation	G_tfc14;G_tfc13;G_tfc12;G_tfc11	Influent	State A	Week 1
BIN0080	278916	1	k101_460221	12570		Unclassified	19	1.09836	MPF_T	mate-pair-formation	T_virB10;T_virB9;T_virB8	Influent	State A	Week 1
BIN0052	416186	2	k101_70154	16414		Unclassified	No Cluster Assigned	1.12741			MOBP2	Influent	State A	Week 1
BIN0052	416186	2	k101_77792	1611		Unclassified	22	11.4868				Influent	State A	Week 1
BIN0052	416186	54	k101_77844	1711		Unclassified	22	292.018				Influent	State A	Week 1
BIN0052	416186	30	k101_336580	1181		Unclassified	No Cluster Assigned	235.037				Influent	State A	Week 1
BIN0052	416186	1	k101_646465	2983		Unclassified	No Cluster Assigned	3.10179				Influent	State A	Week 1
BIN0052	416186	1	k101_647876	4150		Unclassified	No Cluster Assigned	2.22955				Influent	State A	Week 1
BIN0091	173487	1	k101_45113	1802		d__Bacteria;p__Nitrospirota;c__Nitrospiria;o__Nitrospirales;f__Nitrospiraceae;g__Nitrospira_A;s__Nitrospira_A	2	12.3177			F_traW;F_traU	Influent	State A	Week 1
BIN0019	308103	1	k101_45113	1802		d__Bacteria;p__Nitrospirota;c__Nitrospiria;o__Nitrospirales;f__Nitrospiraceae;g__Nitrospira_A;s__Nitrospira_A	2	6.93589			F_traW;F_traU	Influent	State A	Week 1
BIN0104	151880	1	k101_45113	1802		Unclassified	2	14.0701			F_traW;F_traU	Influent	State A	Week 1
BIN0012	408682	1	k101_45113	1802		d__Bacteria;p__Nitrospirota;c__Nitrospiria;o__Nitrospirales;f__Nitrospiraceae;g__Nitrospira_A;s__Nitrospira_A	2	5.22893			F_traW;F_traU	Influent	State A	Week 1
BIN0019	308103	1	k101_45113	1802		d__Bacteria;p__Nitrospirota;c__Nitrospiria;o__Nitrospirales;f__Nitrospiraceae;g__Nitrospira_A;s__Nitrospira_A	2	6.93589			F_traW;F_traU	Influent	State A	Week 1
BIN0127	63222	1	k101_45113	1802		Unclassified	2	33.801			F_traW;F_traU	Influent	State A	Week 1
BIN0070	308064	1	k101_45113	1802		d__Bacteria;p__Nitrospirota;c__Nitrospiria;o__Nitrospirales;f__Nitrospiraceae;g__Nitrospira_A;s__Nitrospira_A	2	6.93677			F_traW;F_traU	Influent	State A	Week 1
BIN0019	308103	1	k101_45113	1802		d__Bacteria;p__Nitrospirota;c__Nitrospiria;o__Nitrospirales;f__Nitrospiraceae;g__Nitrospira_A;s__Nitrospira_A	2	6.93589			F_traW;F_traU	Influent	State A	Week 1
BIN0012	408682	1	k101_45113	1802		d__Bacteria;p__Nitrospirota;c__Nitrospiria;o__Nitrospirales;f__Nitrospiraceae;g__Nitrospira_A;s__Nitrospira_A	2	5.22893			F_traW;F_traU	Influent	State A	Week 1
BIN0061	469752	2	k101_45113	1802		d__Bacteria;p__Nitrospirota;c__Nitrospiria;o__Nitrospirales;f__Nitrospiraceae;g__Nitrospira_A;s__Nitrospira_A	2	9.09829			F_traW;F_traU	Influent	State A	Week 1
BIN0070	308064	1	k101_45113	1802		d__Bacteria;p__Nitrospirota;c__Nitrospiria;o__Nitrospirales;f__Nitrospiraceae;g__Nitrospira_A;s__Nitrospira_A	2	6.93677			F_traW;F_traU	Influent	State A	Week 1
BIN0001	1835568	1	k101_45113	1802		d__Bacteria;p__Proteobacteria;c__Gammaproteobacteria;o__Steroidobacterales;f__Steroidobacteraceae;g__RPQJ01;s__	2	1.1642			F_traW;F_traU	Influent	State A	Week 1
BIN0012	408682	1	k101_45113	1802		d__Bacteria;p__Nitrospirota;c__Nitrospiria;o__Nitrospirales;f__Nitrospiraceae;g__Nitrospira_A;s__Nitrospira_A	2	5.22893			F_traW;F_traU	Influent	State A	Week 1
BIN0061	469752	1	k101_45113	1802		d__Bacteria;p__Nitrospirota;c__Nitrospiria;o__Nitrospirales;f__Nitrospiraceae;g__Nitrospira_A;s__Nitrospira_A	2	4.54914			F_traW;F_traU	Influent	State A	Week 1
BIN0012	408682	1	k101_45113	1802		d__Bacteria;p__Nitrospirota;c__Nitrospiria;o__Nitrospirales;f__Nitrospiraceae;g__Nitrospira_A;s__Nitrospira_A	2	5.22893			F_traW;F_traU	Influent	State A	Week 1
BIN0075	215997	1	k101_45113	1802		Unclassified	2	9.89351			F_traW;F_traU	Influent	State A	Week 1
BIN0061	469752	1	k101_45113	1802		d__Bacteria;p__Nitrospirota;c__Nitrospiria;o__Nitrospirales;f__Nitrospiraceae;g__Nitrospira_A;s__Nitrospira_A	2	4.54914			F_traW;F_traU	Influent	State A	Week 1
BIN0061	469752	1	k101_45113	1802		d__Bacteria;p__Nitrospirota;c__Nitrospiria;o__Nitrospirales;f__Nitrospiraceae;g__Nitrospira_A;s__Nitrospira_A	2	4.54914			F_traW;F_traU	Influent	State A	Week 1
BIN0061	469752	1	k101_45113	1802		d__Bacteria;p__Nitrospirota;c__Nitrospiria;o__Nitrospirales;f__Nitrospiraceae;g__Nitrospira_A;s__Nitrospira_A	2	4.54914			F_traW;F_traU	Influent	State A	Week 1
BIN0075	215997	1	k101_45113	1802		Unclassified	2	9.89351			F_traW;F_traU	Influent	State A	Week 1
BIN0070	308064	1	k101_45113	1802		d__Bacteria;p__Nitrospirota;c__Nitrospiria;o__Nitrospirales;f__Nitrospiraceae;g__Nitrospira_A;s__Nitrospira_A	2	6.93677			F_traW;F_traU	Influent	State A	Week 1
BIN0070	308064	1	k101_45113	1802		d__Bacteria;p__Nitrospirota;c__Nitrospiria;o__Nitrospirales;f__Nitrospiraceae;g__Nitrospira_A;s__Nitrospira_A	2	6.93677			F_traW;F_traU	Influent	State A	Week 1
BIN0075	215997	2	k101_45113	1802		Unclassified	2	19.787			F_traW;F_traU	Influent	State A	Week 1
BIN0091	173487	1	k101_45113	1802		d__Bacteria;p__Nitrospirota;c__Nitrospiria;o__Nitrospirales;f__Nitrospiraceae;g__Nitrospira_A;s__Nitrospira_A	2	12.3177			F_traW;F_traU	Influent	State A	Week 1
BIN0104	151880	1	k101_45113	1802		Unclassified	2	14.0701			F_traW;F_traU	Influent	State A	Week 1
BIN0104	151880	1	k101_45113	1802		Unclassified	2	14.0701			F_traW;F_traU	Influent	State A	Week 1
BIN0012	408682	1	k101_45113	1802		d__Bacteria;p__Nitrospirota;c__Nitrospiria;o__Nitrospirales;f__Nitrospiraceae;g__Nitrospira_A;s__Nitrospira_A	2	5.22893			F_traW;F_traU	Influent	State A	Week 1
BIN0012	408682	1	k101_45113	1802		d__Bacteria;p__Nitrospirota;c__Nitrospiria;o__Nitrospirales;f__Nitrospiraceae;g__Nitrospira_A;s__Nitrospira_A	2	5.22893			F_traW;F_traU	Influent	State A	Week 1
BIN0132	87795	1	k101_45113	1802		Unclassified	2	24.3404			F_traW;F_traU	Influent	State A	Week 1
BIN0012	408682	1	k101_45113	1802		d__Bacteria;p__Nitrospirota;c__Nitrospiria;o__Nitrospirales;f__Nitrospiraceae;g__Nitrospira_A;s__Nitrospira_A	2	5.22893			F_traW;F_traU	Influent	State A	Week 1
BIN0012	408682	1	k101_45113	1802		d__Bacteria;p__Nitrospirota;c__Nitrospiria;o__Nitrospirales;f__Nitrospiraceae;g__Nitrospira_A;s__Nitrospira_A	2	5.22893			F_traW;F_traU	Influent	State A	Week 1
BIN0061	469752	1	k101_45113	1802		d__Bacteria;p__Nitrospirota;c__Nitrospiria;o__Nitrospirales;f__Nitrospiraceae;g__Nitrospira_A;s__Nitrospira_A	2	4.54914			F_traW;F_traU	Influent	State A	Week 1
BIN0091	173487	1	k101_45113	1802		d__Bacteria;p__Nitrospirota;c__Nitrospiria;o__Nitrospirales;f__Nitrospiraceae;g__Nitrospira_A;s__Nitrospira_A	2	12.3177			F_traW;F_traU	Influent	State A	Week 1
BIN0132	87795	1	k101_45113	1802		Unclassified	2	24.3404			F_traW;F_traU	Influent	State A	Week 1
BIN0070	308064	1	k101_45113	1802		d__Bacteria;p__Nitrospirota;c__Nitrospiria;o__Nitrospirales;f__Nitrospiraceae;g__Nitrospira_A;s__Nitrospira_A	2	6.93677			F_traW;F_traU	Influent	State A	Week 1
BIN0091	173487	1	k101_45113	1802		d__Bacteria;p__Nitrospirota;c__Nitrospiria;o__Nitrospirales;f__Nitrospiraceae;g__Nitrospira_A;s__Nitrospira_A	2	12.3177			F_traW;F_traU	Influent	State A	Week 1
BIN0075	215997	2	k101_45113	1802		Unclassified	2	19.787			F_traW;F_traU	Influent	State A	Week 1
BIN0012	408682	1	k101_45113	1802		d__Bacteria;p__Nitrospirota;c__Nitrospiria;o__Nitrospirales;f__Nitrospiraceae;g__Nitrospira_A;s__Nitrospira_A	2	5.22893			F_traW;F_traU	Influent	State A	Week 1
BIN0132	87795	1	k101_45113	1802		Unclassified	2	24.3404			F_traW;F_traU	Influent	State A	Week 1
BIN0070	308064	1	k101_45113	1802		d__Bacteria;p__Nitrospirota;c__Nitrospiria;o__Nitrospirales;f__Nitrospiraceae;g__Nitrospira_A;s__Nitrospira_A	2	6.93677			F_traW;F_traU	Influent	State A	Week 1
BIN0061	469752	2	k101_45113	1802		d__Bacteria;p__Nitrospirota;c__Nitrospiria;o__Nitrospirales;f__Nitrospiraceae;g__Nitrospira_A;s__Nitrospira_A	2	9.09829			F_traW;F_traU	Influent	State A	Week 1
BIN0061	469752	1	k101_45113	1802		d__Bacteria;p__Nitrospirota;c__Nitrospiria;o__Nitrospirales;f__Nitrospiraceae;g__Nitrospira_A;s__Nitrospira_A	2	4.54914			F_traW;F_traU	Influent	State A	Week 1
BIN0104	151880	1	k101_45113	1802		Unclassified	2	14.0701			F_traW;F_traU	Influent	State A	Week 1
BIN0012	408682	1	k101_45113	1802		d__Bacteria;p__Nitrospirota;c__Nitrospiria;o__Nitrospirales;f__Nitrospiraceae;g__Nitrospira_A;s__Nitrospira_A	2	5.22893			F_traW;F_traU	Influent	State A	Week 1
BIN0012	408682	1	k101_45113	1802		d__Bacteria;p__Nitrospirota;c__Nitrospiria;o__Nitrospirales;f__Nitrospiraceae;g__Nitrospira_A;s__Nitrospira_A	2	5.22893			F_traW;F_traU	Influent	State A	Week 1
BIN0075	215997	1	k101_45113	1802		Unclassified	2	9.89351			F_traW;F_traU	Influent	State A	Week 1
BIN0127	63222	1	k101_45113	1802		Unclassified	2	33.801			F_traW;F_traU	Influent	State A	Week 1
BIN0130	63972	1	k101_45113	1802		Unclassified	2	33.4048			F_traW;F_traU	Influent	State A	Week 1
BIN0127	63222	1	k101_45113	1802		Unclassified	2	33.801			F_traW;F_traU	Influent	State A	Week 1
BIN0070	308064	1	k101_45113	1802		d__Bacteria;p__Nitrospirota;c__Nitrospiria;o__Nitrospirales;f__Nitrospiraceae;g__Nitrospira_A;s__Nitrospira_A	2	6.93677			F_traW;F_traU	Influent	State A	Week 1
BIN0061	469752	1	k101_45113	1802		d__Bacteria;p__Nitrospirota;c__Nitrospiria;o__Nitrospirales;f__Nitrospiraceae;g__Nitrospira_A;s__Nitrospira_A	2	4.54914			F_traW;F_traU	Influent	State A	Week 1
BIN0061	469752	1	k101_45113	1802		d__Bacteria;p__Nitrospirota;c__Nitrospiria;o__Nitrospirales;f__Nitrospiraceae;g__Nitrospira_A;s__Nitrospira_A	2	4.54914			F_traW;F_traU	Influent	State A	Week 1
BIN0091	173487	1	k101_45113	1802		d__Bacteria;p__Nitrospirota;c__Nitrospiria;o__Nitrospirales;f__Nitrospiraceae;g__Nitrospira_A;s__Nitrospira_A	2	12.3177			F_traW;F_traU	Influent	State A	Week 1
BIN0012	408682	1	k101_45113	1802		d__Bacteria;p__Nitrospirota;c__Nitrospiria;o__Nitrospirales;f__Nitrospiraceae;g__Nitrospira_A;s__Nitrospira_A	2	5.22893			F_traW;F_traU	Influent	State A	Week 1
BIN0130	63972	1	k101_45113	1802		Unclassified	2	33.4048			F_traW;F_traU	Influent	State A	Week 1
BIN0061	469752	1	k101_45113	1802		d__Bacteria;p__Nitrospirota;c__Nitrospiria;o__Nitrospirales;f__Nitrospiraceae;g__Nitrospira_A;s__Nitrospira_A	2	4.54914			F_traW;F_traU	Influent	State A	Week 1
BIN0075	215997	1	k101_45113	1802		Unclassified	2	9.89351			F_traW;F_traU	Influent	State A	Week 1
BIN0012	408682	1	k101_45113	1802		d__Bacteria;p__Nitrospirota;c__Nitrospiria;o__Nitrospirales;f__Nitrospiraceae;g__Nitrospira_A;s__Nitrospira_A	2	5.22893			F_traW;F_traU	Influent	State A	Week 1
BIN0061	469752	1	k101_45113	1802		d__Bacteria;p__Nitrospirota;c__Nitrospiria;o__Nitrospirales;f__Nitrospiraceae;g__Nitrospira_A;s__Nitrospira_A	2	4.54914			F_traW;F_traU	Influent	State A	Week 1
BIN0012	408682	1	k101_45113	1802		d__Bacteria;p__Nitrospirota;c__Nitrospiria;o__Nitrospirales;f__Nitrospiraceae;g__Nitrospira_A;s__Nitrospira_A	2	5.22893			F_traW;F_traU	Influent	State A	Week 1
BIN0012	408682	1	k101_45113	1802		d__Bacteria;p__Nitrospirota;c__Nitrospiria;o__Nitrospirales;f__Nitrospiraceae;g__Nitrospira_A;s__Nitrospira_A	2	5.22893			F_traW;F_traU	Influent	State A	Week 1
BIN0091	173487	1	k101_45113	1802		d__Bacteria;p__Nitrospirota;c__Nitrospiria;o__Nitrospirales;f__Nitrospiraceae;g__Nitrospira_A;s__Nitrospira_A	2	12.3177			F_traW;F_traU	Influent	State A	Week 1
BIN0104	151880	2	k101_45113	1802		Unclassified	2	28.1402			F_traW;F_traU	Influent	State A	Week 1
BIN0012	408682	1	k101_45113	1802		d__Bacteria;p__Nitrospirota;c__Nitrospiria;o__Nitrospirales;f__Nitrospiraceae;g__Nitrospira_A;s__Nitrospira_A	2	5.22893			F_traW;F_traU	Influent	State A	Week 1
BIN0075	215997	1	k101_45113	1802		Unclassified	2	9.89351			F_traW;F_traU	Influent	State A	Week 1
BIN0012	408682	1	k101_45113	1802		d__Bacteria;p__Nitrospirota;c__Nitrospiria;o__Nitrospirales;f__Nitrospiraceae;g__Nitrospira_A;s__Nitrospira_A	2	5.22893			F_traW;F_traU	Influent	State A	Week 1
BIN0091	173487	1	k101_45113	1802		d__Bacteria;p__Nitrospirota;c__Nitrospiria;o__Nitrospirales;f__Nitrospiraceae;g__Nitrospira_A;s__Nitrospira_A	2	12.3177			F_traW;F_traU	Influent	State A	Week 1
BIN0012	408682	1	k101_45113	1802		d__Bacteria;p__Nitrospirota;c__Nitrospiria;o__Nitrospirales;f__Nitrospiraceae;g__Nitrospira_A;s__Nitrospira_A	2	5.22893			F_traW;F_traU	Influent	State A	Week 1
BIN0091	173487	1	k101_45113	1802		d__Bacteria;p__Nitrospirota;c__Nitrospiria;o__Nitrospirales;f__Nitrospiraceae;g__Nitrospira_A;s__Nitrospira_A	2	12.3177			F_traW;F_traU	Influent	State A	Week 1
BIN0075	215997	1	k101_45113	1802		Unclassified	2	9.89351			F_traW;F_traU	Influent	State A	Week 1
BIN0070	308064	1	k101_45113	1802		d__Bacteria;p__Nitrospirota;c__Nitrospiria;o__Nitrospirales;f__Nitrospiraceae;g__Nitrospira_A;s__Nitrospira_A	2	6.93677			F_traW;F_traU	Influent	State A	Week 1
BIN0070	308064	1	k101_45113	1802		d__Bacteria;p__Nitrospirota;c__Nitrospiria;o__Nitrospirales;f__Nitrospiraceae;g__Nitrospira_A;s__Nitrospira_A	2	6.93677			F_traW;F_traU	Influent	State A	Week 1
BIN0128	161612	1	k101_45113	1802		Unclassified	2	13.2228			F_traW;F_traU	Influent	State A	Week 1
BIN0061	469752	1	k101_45113	1802		d__Bacteria;p__Nitrospirota;c__Nitrospiria;o__Nitrospirales;f__Nitrospiraceae;g__Nitrospira_A;s__Nitrospira_A	2	4.54914			F_traW;F_traU	Influent	State A	Week 1
BIN0075	215997	1	k101_45113	1802		Unclassified	2	9.89351			F_traW;F_traU	Influent	State A	Week 1
BIN0070	308064	1	k101_45113	1802		d__Bacteria;p__Nitrospirota;c__Nitrospiria;o__Nitrospirales;f__Nitrospiraceae;g__Nitrospira_A;s__Nitrospira_A	2	6.93677			F_traW;F_traU	Influent	State A	Week 1
BIN0013	3017842	1	k101_45113	1802		d__Bacteria;p__Proteobacteria;c__Gammaproteobacteria;o__Burkholderiales;f__Rhodocyclaceae;g__Zoogloea;s__Zoogloea	2	0.708112			F_traW;F_traU	Influent	State A	Week 1
BIN0070	308064	1	k101_45113	1802		d__Bacteria;p__Nitrospirota;c__Nitrospiria;o__Nitrospirales;f__Nitrospiraceae;g__Nitrospira_A;s__Nitrospira_A	2	6.93677			F_traW;F_traU	Influent	State A	Week 1
BIN0070	308064	1	k101_45113	1802		d__Bacteria;p__Nitrospirota;c__Nitrospiria;o__Nitrospirales;f__Nitrospiraceae;g__Nitrospira_A;s__Nitrospira_A	2	6.93677			F_traW;F_traU	Influent	State A	Week 1
BIN0061	469752	1	k101_45113	1802		d__Bacteria;p__Nitrospirota;c__Nitrospiria;o__Nitrospirales;f__Nitrospiraceae;g__Nitrospira_A;s__Nitrospira_A	2	4.54914			F_traW;F_traU	Influent	State A	Week 1
BIN0104	151880	1	k101_45113	1802		Unclassified	2	14.0701			F_traW;F_traU	Influent	State A	Week 1
BIN0075	215997	1	k101_45113	1802		Unclassified	2	9.89351			F_traW;F_traU	Influent	State A	Week 1
BIN0012	408682	1	k101_45113	1802		d__Bacteria;p__Nitrospirota;c__Nitrospiria;o__Nitrospirales;f__Nitrospiraceae;g__Nitrospira_A;s__Nitrospira_A	2	5.22893			F_traW;F_traU	Influent	State A	Week 1
BIN0091	173487	2	k101_45113	1802		d__Bacteria;p__Nitrospirota;c__Nitrospiria;o__Nitrospirales;f__Nitrospiraceae;g__Nitrospira_A;s__Nitrospira_A	2	24.6355			F_traW;F_traU	Influent	State A	Week 1
BIN0070	308064	1	k101_45113	1802		d__Bacteria;p__Nitrospirota;c__Nitrospiria;o__Nitrospirales;f__Nitrospiraceae;g__Nitrospira_A;s__Nitrospira_A	2	6.93677			F_traW;F_traU	Influent	State A	Week 1
BIN0070	308064	1	k101_45113	1802		d__Bacteria;p__Nitrospirota;c__Nitrospiria;o__Nitrospirales;f__Nitrospiraceae;g__Nitrospira_A;s__Nitrospira_A	2	6.93677			F_traW;F_traU	Influent	State A	Week 1
BIN0019	308103	1	k101_45113	1802		d__Bacteria;p__Nitrospirota;c__Nitrospiria;o__Nitrospirales;f__Nitrospiraceae;g__Nitrospira_A;s__Nitrospira_A	2	6.93589			F_traW;F_traU	Influent	State A	Week 1
BIN0012	408682	1	k101_45113	1802		d__Bacteria;p__Nitrospirota;c__Nitrospiria;o__Nitrospirales;f__Nitrospiraceae;g__Nitrospira_A;s__Nitrospira_A	2	5.22893			F_traW;F_traU	Influent	State A	Week 1
BIN0061	469752	1	k101_45113	1802		d__Bacteria;p__Nitrospirota;c__Nitrospiria;o__Nitrospirales;f__Nitrospiraceae;g__Nitrospira_A;s__Nitrospira_A	2	4.54914			F_traW;F_traU	Influent	State A	Week 1
BIN0012	408682	1	k101_45113	1802		d__Bacteria;p__Nitrospirota;c__Nitrospiria;o__Nitrospirales;f__Nitrospiraceae;g__Nitrospira_A;s__Nitrospira_A	2	5.22893			F_traW;F_traU	Influent	State A	Week 1
BIN0061	469752	1	k101_45113	1802		d__Bacteria;p__Nitrospirota;c__Nitrospiria;o__Nitrospirales;f__Nitrospiraceae;g__Nitrospira_A;s__Nitrospira_A	2	4.54914			F_traW;F_traU	Influent	State A	Week 1
BIN0012	408682	1	k101_45113	1802		d__Bacteria;p__Nitrospirota;c__Nitrospiria;o__Nitrospirales;f__Nitrospiraceae;g__Nitrospira_A;s__Nitrospira_A	2	5.22893			F_traW;F_traU	Influent	State A	Week 1
BIN0104	151880	1	k101_45113	1802		Unclassified	2	14.0701			F_traW;F_traU	Influent	State A	Week 1
BIN0091	173487	1	k101_45113	1802		d__Bacteria;p__Nitrospirota;c__Nitrospiria;o__Nitrospirales;f__Nitrospiraceae;g__Nitrospira_A;s__Nitrospira_A	2	12.3177			F_traW;F_traU	Influent	State A	Week 1
BIN0012	408682	1	k101_45113	1802		d__Bacteria;p__Nitrospirota;c__Nitrospiria;o__Nitrospirales;f__Nitrospiraceae;g__Nitrospira_A;s__Nitrospira_A	2	5.22893			F_traW;F_traU	Influent	State A	Week 1
BIN0075	215997	1	k101_45113	1802		Unclassified	2	9.89351			F_traW;F_traU	Influent	State A	Week 1
BIN0075	215997	1	k101_45113	1802		Unclassified	2	9.89351			F_traW;F_traU	Influent	State A	Week 1
BIN0035	216259	1	k101_45113	1802		d__Bacteria;p__Nitrospirota;c__Nitrospiria;o__Nitrospirales;f__Nitrospiraceae;g__Nitrospira_F;s__	2	9.88153			F_traW;F_traU	Influent	State A	Week 1
BIN0091	173487	1	k101_45113	1802		d__Bacteria;p__Nitrospirota;c__Nitrospiria;o__Nitrospirales;f__Nitrospiraceae;g__Nitrospira_A;s__Nitrospira_A	2	12.3177			F_traW;F_traU	Influent	State A	Week 1
BIN0104	151880	1	k101_45113	1802		Unclassified	2	14.0701			F_traW;F_traU	Influent	State A	Week 1
BIN0019	308103	1	k101_45113	1802		d__Bacteria;p__Nitrospirota;c__Nitrospiria;o__Nitrospirales;f__Nitrospiraceae;g__Nitrospira_A;s__Nitrospira_A	2	6.93589			F_traW;F_traU	Influent	State A	Week 1
BIN0019	308103	1	k101_45113	1802		d__Bacteria;p__Nitrospirota;c__Nitrospiria;o__Nitrospirales;f__Nitrospiraceae;g__Nitrospira_A;s__Nitrospira_A	2	6.93589			F_traW;F_traU	Influent	State A	Week 1
BIN0091	173487	1	k101_45113	1802		d__Bacteria;p__Nitrospirota;c__Nitrospiria;o__Nitrospirales;f__Nitrospiraceae;g__Nitrospira_A;s__Nitrospira_A	2	12.3177			F_traW;F_traU	Influent	State A	Week 1
BIN0091	173487	1	k101_45113	1802		d__Bacteria;p__Nitrospirota;c__Nitrospiria;o__Nitrospirales;f__Nitrospiraceae;g__Nitrospira_A;s__Nitrospira_A	2	12.3177			F_traW;F_traU	Influent	State A	Week 1
BIN0019	308103	1	k101_45113	1802		d__Bacteria;p__Nitrospirota;c__Nitrospiria;o__Nitrospirales;f__Nitrospiraceae;g__Nitrospira_A;s__Nitrospira_A	2	6.93589			F_traW;F_traU	Influent	State A	Week 1
BIN0070	308064	1	k101_45113	1802		d__Bacteria;p__Nitrospirota;c__Nitrospiria;o__Nitrospirales;f__Nitrospiraceae;g__Nitrospira_A;s__Nitrospira_A	2	6.93677			F_traW;F_traU	Influent	State A	Week 1
BIN0130	63972	2	k101_45113	1802		Unclassified	2	66.8095			F_traW;F_traU	Influent	State A	Week 1
BIN0012	408682	1	k101_45113	1802		d__Bacteria;p__Nitrospirota;c__Nitrospiria;o__Nitrospirales;f__Nitrospiraceae;g__Nitrospira_A;s__Nitrospira_A	2	5.22893			F_traW;F_traU	Influent	State A	Week 1
BIN0061	469752	1	k101_45113	1802		d__Bacteria;p__Nitrospirota;c__Nitrospiria;o__Nitrospirales;f__Nitrospiraceae;g__Nitrospira_A;s__Nitrospira_A	2	4.54914			F_traW;F_traU	Influent	State A	Week 1
BIN0132	87795	1	k101_45113	1802		Unclassified	2	24.3404			F_traW;F_traU	Influent	State A	Week 1
BIN0019	308103	1	k101_45113	1802		d__Bacteria;p__Nitrospirota;c__Nitrospiria;o__Nitrospirales;f__Nitrospiraceae;g__Nitrospira_A;s__Nitrospira_A	2	6.93589			F_traW;F_traU	Influent	State A	Week 1
BIN0104	151880	1	k101_45113	1802		Unclassified	2	14.0701			F_traW;F_traU	Influent	State A	Week 1
BIN0070	308064	1	k101_45113	1802		d__Bacteria;p__Nitrospirota;c__Nitrospiria;o__Nitrospirales;f__Nitrospiraceae;g__Nitrospira_A;s__Nitrospira_A	2	6.93677			F_traW;F_traU	Influent	State A	Week 1
BIN0012	408682	1	k101_45113	1802		d__Bacteria;p__Nitrospirota;c__Nitrospiria;o__Nitrospirales;f__Nitrospiraceae;g__Nitrospira_A;s__Nitrospira_A	2	5.22893			F_traW;F_traU	Influent	State A	Week 1
BIN0070	308064	1	k101_45113	1802		d__Bacteria;p__Nitrospirota;c__Nitrospiria;o__Nitrospirales;f__Nitrospiraceae;g__Nitrospira_A;s__Nitrospira_A	2	6.93677			F_traW;F_traU	Influent	State A	Week 1
BIN0019	308103	1	k101_45113	1802		d__Bacteria;p__Nitrospirota;c__Nitrospiria;o__Nitrospirales;f__Nitrospiraceae;g__Nitrospira_A;s__Nitrospira_A	2	6.93589			F_traW;F_traU	Influent	State A	Week 1
BIN0005	1662343	1	k101_82876	5174		d__Bacteria;p__Actinobacteriota;c__Actinomycetia;o__Actinomycetales;f__Dermatophilaceae;g__GCA-2748155;s__	No Cluster Assigned	0.447719				Influent	State A	Week 1
BIN0005	1662343	1	k101_84878	4388		d__Bacteria;p__Actinobacteriota;c__Actinomycetia;o__Actinomycetales;f__Dermatophilaceae;g__GCA-2748155;s__	No Cluster Assigned	0.527917				Influent	State A	Week 1
BIN0005	1662343	1	k101_329490	3683		d__Bacteria;p__Actinobacteriota;c__Actinomycetia;o__Actinomycetales;f__Dermatophilaceae;g__GCA-2748155;s__	32	0.628971				Influent	State A	Week 1
BIN0005	1662343	1	k101_503590	2947		d__Bacteria;p__Actinobacteriota;c__Actinomycetia;o__Actinomycetales;f__Dermatophilaceae;g__GCA-2748155;s__	No Cluster Assigned	0.786054				Influent	State A	Week 1
BIN0005	1662343	1	k101_639931	9095		d__Bacteria;p__Actinobacteriota;c__Actinomycetia;o__Actinomycetales;f__Dermatophilaceae;g__GCA-2748155;s__	No Cluster Assigned	0.2547				Influent	State A	Week 1
BIN0071	494351	1	k101_536333	6323		d__Bacteria;p__Proteobacteria;c__Gammaproteobacteria;o__Burkholderiales;f__Rhodocyclaceae;g__JAEUNX01;s__JAEUNX01	No Cluster Assigned	1.23195				Influent	State A	Week 1
BIN0005	1662343	1	k101_348231	3135		d__Bacteria;p__Actinobacteriota;c__Actinomycetia;o__Actinomycetales;f__Dermatophilaceae;g__GCA-2748155;s__	16	0.738916				Influent	State A	Week 1
BIN0072	427750	1	k101_45464	1049		d__Bacteria;p__Proteobacteria;c__Gammaproteobacteria;o__Burkholderiales;f__Burkholderiaceae;g__Ottowia;s__Ottowia	14	8.58198			F_traH	Influent	State A	Week 1
BIN0059	504766	1	k101_45464	1049		d__Bacteria;p__Proteobacteria;c__Gammaproteobacteria;o__Burkholderiales;f__Usitatibacteraceae;g__FEB-7;s__	14	7.27256			F_traH	Influent	State A	Week 1
BIN0001	1835568	1	k101_45464	1049		d__Bacteria;p__Proteobacteria;c__Gammaproteobacteria;o__Steroidobacterales;f__Steroidobacteraceae;g__RPQJ01;s__	14	1.99989			F_traH	Influent	State A	Week 1
BIN0001	1835568	1	k101_45464	1049		d__Bacteria;p__Proteobacteria;c__Gammaproteobacteria;o__Steroidobacterales;f__Steroidobacteraceae;g__RPQJ01;s__	14	1.99989			F_traH	Influent	State A	Week 1
BIN0009	1539314	1	k101_45464	1049		d__Bacteria;p__Proteobacteria;c__Gammaproteobacteria;o__Burkholderiales;f__Rhodocyclaceae;g__Azonexus;s__Azonexus	14	2.38479			F_traH	Influent	State A	Week 1
BIN0121	61279	1	k101_45464	1049		Unclassified	14	59.9054			F_traH	Influent	State A	Week 1
BIN0056	671851	1	k101_45464	1049		d__Bacteria;p__Proteobacteria;c__Gammaproteobacteria;o__Burkholderiales;f__Burkholderiaceae;g__Ottowia;s__Ottowia	14	5.46392			F_traH	Influent	State A	Week 1
BIN0072	427750	1	k101_45464	1049		d__Bacteria;p__Proteobacteria;c__Gammaproteobacteria;o__Burkholderiales;f__Burkholderiaceae;g__Ottowia;s__Ottowia	14	8.58198			F_traH	Influent	State A	Week 1
BIN0056	671851	1	k101_45464	1049		d__Bacteria;p__Proteobacteria;c__Gammaproteobacteria;o__Burkholderiales;f__Burkholderiaceae;g__Ottowia;s__Ottowia	14	5.46392			F_traH	Influent	State A	Week 1
BIN0002	1855624	1	k101_45464	1049		d__Bacteria;p__Proteobacteria;c__Gammaproteobacteria;o__Burkholderiales;f__Burkholderiaceae;g__JAABQG01;s__	14	1.97828			F_traH	Influent	State A	Week 1
BIN0009	1539314	1	k101_45464	1049		d__Bacteria;p__Proteobacteria;c__Gammaproteobacteria;o__Burkholderiales;f__Rhodocyclaceae;g__Azonexus;s__Azonexus	14	2.38479			F_traH	Influent	State A	Week 1
BIN0006	2049420	1	k101_45464	1049		d__Bacteria;p__Proteobacteria;c__Gammaproteobacteria;o__Burkholderiales;f__Rhodocyclaceae;g__Azonexus;s__	14	1.79121			F_traH	Influent	State A	Week 1
BIN0128	161612	1	k101_45464	1049		Unclassified	14	22.7145			F_traH	Influent	State A	Week 1
BIN0016	292079	1	k101_45464	1049		d__Bacteria;p__Bacteroidota;c__Bacteroidia;o__Chitinophagales;f__Chitinophagaceae;g__Niabella;s__	14	12.5683			F_traH	Influent	State A	Week 1
BIN0044	436601	1	k101_45464	1049		d__Bacteria;p__Chloroflexota;c__Anaerolineae;o__CG2-30-64-16;f__CG2-30-64-16;g__MWBF01;s__	14	8.408			F_traH	Influent	State A	Week 1
BIN0056	671851	1	k101_45464	1049		d__Bacteria;p__Proteobacteria;c__Gammaproteobacteria;o__Burkholderiales;f__Burkholderiaceae;g__Ottowia;s__Ottowia	14	5.46392			F_traH	Influent	State A	Week 1
BIN0072	427750	1	k101_45464	1049		d__Bacteria;p__Proteobacteria;c__Gammaproteobacteria;o__Burkholderiales;f__Burkholderiaceae;g__Ottowia;s__Ottowia	14	8.58198			F_traH	Influent	State A	Week 1
BIN0045	588401	1	k101_45464	1049		d__Bacteria;p__Proteobacteria;c__Gammaproteobacteria;o__Burkholderiales;f__Burkholderiaceae;g__Rubrivivax;s__	14	6.23884			F_traH	Influent	State A	Week 1
BIN0000	2401866	1	k101_45464	1049		d__Bacteria;p__Myxococcota;c__Myxococcia;o__Myxococcales;f__Anaeromyxobacteraceae;g__JADKCZ01;s__	14	1.52837			F_traH	Influent	State A	Week 1
BIN0031	1121776	1	k101_45464	1049		d__Bacteria;p__Proteobacteria;c__Gammaproteobacteria;o__Xanthomonadales;f__Xanthomonadaceae;g__Thermomonas;s__	14	3.27244			F_traH	Influent	State A	Week 1
BIN0035	216259	1	k101_45464	1049		d__Bacteria;p__Nitrospirota;c__Nitrospiria;o__Nitrospirales;f__Nitrospiraceae;g__Nitrospira_F;s__	14	16.9747			F_traH	Influent	State A	Week 1
BIN0031	1121776	1	k101_45464	1049		d__Bacteria;p__Proteobacteria;c__Gammaproteobacteria;o__Xanthomonadales;f__Xanthomonadaceae;g__Thermomonas;s__	14	3.27244			F_traH	Influent	State A	Week 1
BIN0009	1539314	1	k101_45464	1049		d__Bacteria;p__Proteobacteria;c__Gammaproteobacteria;o__Burkholderiales;f__Rhodocyclaceae;g__Azonexus;s__Azonexus	14	2.38479			F_traH	Influent	State A	Week 1
BIN0003	780038	1	k101_45464	1049		d__Bacteria;p__Bacteroidota;c__Bacteroidia;o__Chitinophagales;f__Chitinophagaceae;g__JJ008;s__	14	4.70611			F_traH	Influent	State A	Week 1
BIN0003	780038	1	k101_45464	1049		d__Bacteria;p__Bacteroidota;c__Bacteroidia;o__Chitinophagales;f__Chitinophagaceae;g__JJ008;s__	14	4.70611			F_traH	Influent	State A	Week 1
BIN0031	1121776	1	k101_45464	1049		d__Bacteria;p__Proteobacteria;c__Gammaproteobacteria;o__Xanthomonadales;f__Xanthomonadaceae;g__Thermomonas;s__	14	3.27244			F_traH	Influent	State A	Week 1
BIN0056	671851	1	k101_45464	1049		d__Bacteria;p__Proteobacteria;c__Gammaproteobacteria;o__Burkholderiales;f__Burkholderiaceae;g__Ottowia;s__Ottowia	14	5.46392			F_traH	Influent	State A	Week 1
BIN0013	3017842	1	k101_45464	1049		d__Bacteria;p__Proteobacteria;c__Gammaproteobacteria;o__Burkholderiales;f__Rhodocyclaceae;g__Zoogloea;s__Zoogloea	14	1.21641			F_traH	Influent	State A	Week 1
BIN0057	301148	1	k101_45464	1049		Unclassified	14	12.1898			F_traH	Influent	State A	Week 1
BIN0008	1258706	1	k101_45464	1049		d__Bacteria;p__Proteobacteria;c__Gammaproteobacteria;o__Competibacterales;f__Competibacteraceae;g__RXIX01;s__RXIX01	14	2.91644			F_traH	Influent	State A	Week 1
BIN0042	426100	1	k101_45464	1049		d__Bacteria;p__Proteobacteria;c__Gammaproteobacteria;o__Burkholderiales;f__Rhodocyclaceae;g__Azonexus;s__	14	8.61521			F_traH	Influent	State A	Week 1
BIN0103	83997	1	k101_45464	1049		Unclassified	14	43.7032			F_traH	Influent	State A	Week 1
BIN0005	1662343	1	k101_45464	1049		d__Bacteria;p__Actinobacteriota;c__Actinomycetia;o__Actinomycetales;f__Dermatophilaceae;g__GCA-2748155;s__	14	2.20829			F_traH	Influent	State A	Week 1
BIN0001	1835568	1	k101_45464	1049		d__Bacteria;p__Proteobacteria;c__Gammaproteobacteria;o__Steroidobacterales;f__Steroidobacteraceae;g__RPQJ01;s__	14	1.99989			F_traH	Influent	State A	Week 1
BIN0045	588401	1	k101_45464	1049		d__Bacteria;p__Proteobacteria;c__Gammaproteobacteria;o__Burkholderiales;f__Burkholderiaceae;g__Rubrivivax;s__	14	6.23884			F_traH	Influent	State A	Week 1
BIN0057	301148	1	k101_45464	1049		Unclassified	14	12.1898			F_traH	Influent	State A	Week 1
BIN0137	129136	1	k101_45464	1049		Unclassified	14	28.4269			F_traH	Influent	State A	Week 1
BIN0056	671851	1	k101_45464	1049		d__Bacteria;p__Proteobacteria;c__Gammaproteobacteria;o__Burkholderiales;f__Burkholderiaceae;g__Ottowia;s__Ottowia	14	5.46392			F_traH	Influent	State A	Week 1
BIN0060	514685	1	k101_45464	1049		d__Bacteria;p__Myxococcota;c__Polyangia;o__Palsa-1104;f__JAEUJZ01;g__JAGNNG01;s__	14	7.1324			F_traH	Influent	State A	Week 1
BIN0014	1162959	1	k101_45464	1049		d__Bacteria;p__Proteobacteria;c__Gammaproteobacteria;o__Xanthomonadales;f__Xanthomonadaceae;g__Thermomonas;s__Thermomonas	14	3.15655			F_traH	Influent	State A	Week 1
BIN0067	169062	1	k101_45464	1049		Unclassified	14	21.7136			F_traH	Influent	State A	Week 1
BIN0014	1162959	1	k101_45464	1049		d__Bacteria;p__Proteobacteria;c__Gammaproteobacteria;o__Xanthomonadales;f__Xanthomonadaceae;g__Thermomonas;s__Thermomonas	14	3.15655			F_traH	Influent	State A	Week 1
BIN0063	470091	1	k101_45464	1049		d__Bacteria;p__Proteobacteria;c__Gammaproteobacteria;o__Burkholderiales;f__Usitatibacteraceae;g__FEB-7;s__	14	7.809			F_traH	Influent	State A	Week 1
BIN0063	470091	1	k101_45464	1049		d__Bacteria;p__Proteobacteria;c__Gammaproteobacteria;o__Burkholderiales;f__Usitatibacteraceae;g__FEB-7;s__	14	7.809			F_traH	Influent	State A	Week 1
BIN0039	4030981	1	k101_45464	1049		d__Bacteria;p__Bacteroidota;c__Bacteroidia;o__AKYH767-A;f__OLB10;g__OLB10;s__OLB10	14	0.910682			F_traH	Influent	State A	Week 1
BIN0072	427750	1	k101_45464	1049		d__Bacteria;p__Proteobacteria;c__Gammaproteobacteria;o__Burkholderiales;f__Burkholderiaceae;g__Ottowia;s__Ottowia	14	8.58198			F_traH	Influent	State A	Week 1
BIN0045	588401	1	k101_45464	1049		d__Bacteria;p__Proteobacteria;c__Gammaproteobacteria;o__Burkholderiales;f__Burkholderiaceae;g__Rubrivivax;s__	14	6.23884			F_traH	Influent	State A	Week 1
BIN0005	1662343	1	k101_45464	1049		d__Bacteria;p__Actinobacteriota;c__Actinomycetia;o__Actinomycetales;f__Dermatophilaceae;g__GCA-2748155;s__	14	2.20829			F_traH	Influent	State A	Week 1
BIN0045	588401	1	k101_45464	1049		d__Bacteria;p__Proteobacteria;c__Gammaproteobacteria;o__Burkholderiales;f__Burkholderiaceae;g__Rubrivivax;s__	14	6.23884			F_traH	Influent	State A	Week 1
BIN0009	1539314	1	k101_45464	1049		d__Bacteria;p__Proteobacteria;c__Gammaproteobacteria;o__Burkholderiales;f__Rhodocyclaceae;g__Azonexus;s__Azonexus	14	2.38479			F_traH	Influent	State A	Week 1
BIN0057	301148	1	k101_45464	1049		Unclassified	14	12.1898			F_traH	Influent	State A	Week 1
BIN0006	2049420	1	k101_45464	1049		d__Bacteria;p__Proteobacteria;c__Gammaproteobacteria;o__Burkholderiales;f__Rhodocyclaceae;g__Azonexus;s__	14	1.79121			F_traH	Influent	State A	Week 1
BIN0086	73082	1	k101_45464	1049		Unclassified	14	50.2305			F_traH	Influent	State A	Week 1
BIN0009	1539314	1	k101_45464	1049		d__Bacteria;p__Proteobacteria;c__Gammaproteobacteria;o__Burkholderiales;f__Rhodocyclaceae;g__Azonexus;s__Azonexus	14	2.38479			F_traH	Influent	State A	Week 1
BIN0056	671851	1	k101_45464	1049		d__Bacteria;p__Proteobacteria;c__Gammaproteobacteria;o__Burkholderiales;f__Burkholderiaceae;g__Ottowia;s__Ottowia	14	5.46392			F_traH	Influent	State A	Week 1
BIN0094	269817	1	k101_45464	1049		Unclassified	14	13.6053			F_traH	Influent	State A	Week 1
BIN0000	2401866	1	k101_45464	1049		d__Bacteria;p__Myxococcota;c__Myxococcia;o__Myxococcales;f__Anaeromyxobacteraceae;g__JADKCZ01;s__	14	1.52837			F_traH	Influent	State A	Week 1
BIN0014	1162959	1	k101_90287	3852		d__Bacteria;p__Proteobacteria;c__Gammaproteobacteria;o__Xanthomonadales;f__Xanthomonadaceae;g__Thermomonas;s__Thermomonas	No Cluster Assigned	0.859612				Influent	State A	Week 1
BIN0014	1162959	1	k101_196150	16989		d__Bacteria;p__Proteobacteria;c__Gammaproteobacteria;o__Xanthomonadales;f__Xanthomonadaceae;g__Thermomonas;s__Thermomonas	No Cluster Assigned	0.194904				Influent	State A	Week 1
BIN0014	1162959	1	k101_639494	5432		d__Bacteria;p__Proteobacteria;c__Gammaproteobacteria;o__Xanthomonadales;f__Xanthomonadaceae;g__Thermomonas;s__Thermomonas	No Cluster Assigned	0.609577				Influent	State A	Week 1
BIN0039	4030981	1	k101_656799	3849		d__Bacteria;p__Bacteroidota;c__Bacteroidia;o__AKYH767-A;f__OLB10;g__OLB10;s__OLB10	No Cluster Assigned	0.248196				Influent	State A	Week 1
BIN0025	493432	1	k101_291947	2101		d__Bacteria;p__Bacteroidota;c__Bacteroidia;o__Chitinophagales;f__Saprospiraceae;g__JAEUUM01;s__	1	3.71449			G_tfc5;T_virB1;G_tfc3	Influent	State A	Week 1
BIN0020	608639	1	k101_54371	4224		d__Bacteria;p__Proteobacteria;c__Gammaproteobacteria;o__Xanthomonadales;f__Ahniellaceae;g__JADKHK01;s__	No Cluster Assigned	1.49785				Influent	State A	Week 1
BIN0006	2049420	1	k101_326388	2871		d__Bacteria;p__Proteobacteria;c__Gammaproteobacteria;o__Burkholderiales;f__Rhodocyclaceae;g__Azonexus;s__	No Cluster Assigned	0.654469				Influent	State A	Week 1
BIN0091	173487	7	k101_72867	8352		d__Bacteria;p__Nitrospirota;c__Nitrospiria;o__Nitrospirales;f__Nitrospiraceae;g__Nitrospira_A;s__Nitrospira_A	2	18.6035			F_traG	Influent	State A	Week 1
BIN0091	173487	3	k101_108103	6328		d__Bacteria;p__Nitrospirota;c__Nitrospiria;o__Nitrospirales;f__Nitrospiraceae;g__Nitrospira_A;s__Nitrospira_A	2	10.523			F_traG;F_traH;F_traF;F_traU;F_traW	Influent	State A	Week 1
BIN0091	173487	1	k101_113125	2221		d__Bacteria;p__Nitrospirota;c__Nitrospiria;o__Nitrospirales;f__Nitrospiraceae;g__Nitrospira_A;s__Nitrospira_A	2	9.99396			F_traL;F_traE	Influent	State A	Week 1
BIN0091	173487	1	k101_196341	4599		d__Bacteria;p__Nitrospirota;c__Nitrospiria;o__Nitrospirales;f__Nitrospiraceae;g__Nitrospira_A;s__Nitrospira_A	No Cluster Assigned	4.82639				Influent	State A	Week 1
BIN0091	173487	1	k101_360739	2686		d__Bacteria;p__Nitrospirota;c__Nitrospiria;o__Nitrospirales;f__Nitrospiraceae;g__Nitrospira_A;s__Nitrospira_A	No Cluster Assigned	8.2638				Influent	State A	Week 1
BIN0091	173487	1	k101_567498	4780		d__Bacteria;p__Nitrospirota;c__Nitrospiria;o__Nitrospirales;f__Nitrospiraceae;g__Nitrospira_A;s__Nitrospira_A	No Cluster Assigned	4.64364				Influent	State A	Week 1
BIN0091	173487	1	k101_658377	3253		d__Bacteria;p__Nitrospirota;c__Nitrospiria;o__Nitrospirales;f__Nitrospiraceae;g__Nitrospira_A;s__Nitrospira_A	No Cluster Assigned	6.82342				Influent	State A	Week 1
BIN0091	173487	1	k101_661514	2373		d__Bacteria;p__Nitrospirota;c__Nitrospiria;o__Nitrospirales;f__Nitrospiraceae;g__Nitrospira_A;s__Nitrospira_A	2	9.35381			F_traW	Influent	State A	Week 1
BIN0027	993143	1	k101_540910	2925		d__Bacteria;p__Proteobacteria;c__Gammaproteobacteria;o__Xanthomonadales;f__Rhodanobacteraceae;g__;s__	7	1.32561			G_tfc10;G_tfc9;G_tfc8;G_tfc7;t4cp1	Influent	State A	Week 1
BIN0027	993143	1	k101_567800	3007		d__Bacteria;p__Proteobacteria;c__Gammaproteobacteria;o__Xanthomonadales;f__Rhodanobacteraceae;g__;s__	No Cluster Assigned	1.28946				Influent	State A	Week 1
BIN0055	285392	1	k101_70154	16414		d__Bacteria;p__Cyanobacteria;c__Vampirovibrionia;o__Obscuribacterales;f__Obscuribacteraceae;g__Obscuribacter;s__Obscuribacter	No Cluster Assigned	0.822047			MOBP2	Influent	State A	Week 1
BIN0055	285392	1	k101_291947	2101		d__Bacteria;p__Cyanobacteria;c__Vampirovibrionia;o__Obscuribacterales;f__Obscuribacteraceae;g__Obscuribacter;s__Obscuribacter	1	6.42222			G_tfc5;T_virB1;G_tfc3	Influent	State A	Week 1
BIN0027	993143	1	k101_575548	2507		d__Bacteria;p__Proteobacteria;c__Gammaproteobacteria;o__Xanthomonadales;f__Rhodanobacteraceae;g__;s__	1	1.54663	MPF_F	mate-pair-formation	t4cp1;G_tfc7	Influent	State A	Week 1
BIN0027	993143	1	k101_654722	7057		d__Bacteria;p__Proteobacteria;c__Gammaproteobacteria;o__Xanthomonadales;f__Rhodanobacteraceae;g__;s__	11	0.549441				Influent	State A	Week 1
BIN0068	313035	1	k101_494265	4640		Unclassified	No Cluster Assigned	2.6512				Influent	State A	Week 1
BIN0009	1539314	1	k101_103635	7095		d__Bacteria;p__Proteobacteria;c__Gammaproteobacteria;o__Burkholderiales;f__Rhodocyclaceae;g__Azonexus;s__Azonexus	No Cluster Assigned	0.352593				Influent	State A	Week 1
BIN0009	1539314	1	k101_284071	4016		d__Bacteria;p__Proteobacteria;c__Gammaproteobacteria;o__Burkholderiales;f__Rhodocyclaceae;g__Azonexus;s__Azonexus	No Cluster Assigned	0.62292			F_traG	Influent	State A	Week 1
BIN0009	1539314	1	k101_540016	1134		d__Bacteria;p__Proteobacteria;c__Gammaproteobacteria;o__Burkholderiales;f__Rhodocyclaceae;g__Azonexus;s__Azonexus	8	2.20604			F_traF	Influent	State A	Week 1
BIN0065	369014	1	k101_443051	4359		d__Bacteria;p__Proteobacteria;c__Gammaproteobacteria;o__Burkholderiales;f__Rhodocyclaceae;g__Azospira_A;s__	No Cluster Assigned	2.394				Influent	State A	Week 1
BIN0065	369014	11	k101_494265	4640		d__Bacteria;p__Proteobacteria;c__Gammaproteobacteria;o__Burkholderiales;f__Rhodocyclaceae;g__Azospira_A;s__	No Cluster Assigned	24.7392				Influent	State A	Week 1
BIN0009	1539314	1	k101_95527	2787		d__Bacteria;p__Proteobacteria;c__Gammaproteobacteria;o__Burkholderiales;f__Rhodocyclaceae;g__Azonexus;s__Azonexus	No Cluster Assigned	0.897612				Influent	State A	Week 1
BIN0027	993143	1	k101_654722	7057		d__Bacteria;p__Proteobacteria;c__Gammaproteobacteria;o__Xanthomonadales;f__Rhodanobacteraceae;g__;s__	11	0.549441				Influent	State A	Week 1
BIN0004	590055	1	k101_601230	1590		d__Bacteria;p__Acidobacteriota;c__Acidobacteriae;o__Bryobacterales;f__Bryobacteraceae;g__TMP-7;s__	No Cluster Assigned	4.10453			virb4	Influent	State A	Week 1
BIN0053	574963	1	k101_114625	3707		d__Bacteria;p__Bacteroidota;c__Bacteroidia;o__Chitinophagales;f__JADIYW01;g__JADJSS01;s__	No Cluster Assigned	1.80672				Influent	State A	Week 1
BIN0053	574963	1	k101_214065	4942		d__Bacteria;p__Bacteroidota;c__Bacteroidia;o__Chitinophagales;f__JADIYW01;g__JADJSS01;s__	No Cluster Assigned	1.35522				Influent	State A	Week 1
BIN0053	574963	1	k101_409480	4761		d__Bacteria;p__Bacteroidota;c__Bacteroidia;o__Chitinophagales;f__JADIYW01;g__JADJSS01;s__	No Cluster Assigned	1.40674				Influent	State A	Week 1
BIN0053	574963	1	k101_654722	7057		d__Bacteria;p__Bacteroidota;c__Bacteroidia;o__Chitinophagales;f__JADIYW01;g__JADJSS01;s__	11	0.949058				Influent	State A	Week 1
BIN0053	574963	1	k101_657328	3488		d__Bacteria;p__Bacteroidota;c__Bacteroidia;o__Chitinophagales;f__JADIYW01;g__JADJSS01;s__	No Cluster Assigned	1.92016			F_traG	Influent	State A	Week 1
BIN0053	574963	1	k101_668452	5085		d__Bacteria;p__Bacteroidota;c__Bacteroidia;o__Chitinophagales;f__JADIYW01;g__JADJSS01;s__	No Cluster Assigned	1.31711				Influent	State A	Week 1
BIN0015	1852194	1	k101_503672	5479		d__Bacteria;p__Proteobacteria;c__Gammaproteobacteria;o__Burkholderiales;f__Rhodocyclaceae;g__Zoogloea;s__	No Cluster Assigned	0.379459				Influent	State A	Week 1
BIN0015	1852194	1	k101_654722	7057		d__Bacteria;p__Proteobacteria;c__Gammaproteobacteria;o__Burkholderiales;f__Rhodocyclaceae;g__Zoogloea;s__	11	0.294609				Influent	State A	Week 1
BIN0078	145919	1	k101_87083	2938		Unclassified	No Cluster Assigned	8.98234				Influent	State A	Week 1
BIN0078	145919	1	k101_166757	3038		Unclassified	No Cluster Assigned	8.68667				Influent	State A	Week 1
BIN0078	145919	1	k101_193948	4811		Unclassified	17	5.48537				Influent	State A	Week 1
BIN0078	145919	1	k101_291947	2101		Unclassified	1	12.5607			G_tfc5;T_virB1;G_tfc3	Influent	State A	Week 1
BIN0078	145919	1	k101_404038	3018		Unclassified	No Cluster Assigned	8.74424				Influent	State A	Week 1
BIN0049	468122	1	k101_624875	2583		d__Bacteria;p__Proteobacteria;c__Gammaproteobacteria;o__Burkholderiales;f__Rhodocyclaceae;g__Azospira_A;s__	No Cluster Assigned	3.18471				Influent	State A	Week 1
BIN0001	1835568	1	k101_178781	3625		d__Bacteria;p__Proteobacteria;c__Gammaproteobacteria;o__Steroidobacterales;f__Steroidobacteraceae;g__RPQJ01;s__	No Cluster Assigned	0.578728				Influent	State A	Week 1
BIN0001	1835568	1	k101_412936	2441		d__Bacteria;p__Proteobacteria;c__Gammaproteobacteria;o__Steroidobacterales;f__Steroidobacteraceae;g__RPQJ01;s__	No Cluster Assigned	0.859438				Influent	State A	Week 1
BIN0001	1835568	1	k101_415615	1607		d__Bacteria;p__Proteobacteria;c__Gammaproteobacteria;o__Steroidobacterales;f__Steroidobacteraceae;g__RPQJ01;s__	No Cluster Assigned	1.30547			MOBQ	Influent	State A	Week 1
BIN0117	65334	1	k101_350895	3654	blaOXA-9	Unclassified	No Cluster Assigned	16.1304				Influent	State A	Week 1
BIN0066	385576	1	k101_443051	4359		d__Bacteria;p__Proteobacteria;c__Gammaproteobacteria;o__Burkholderiales;f__Rhodocyclaceae;g__Azospira_A;s__	No Cluster Assigned	2.29116				Influent	State A	Week 1
BIN0058	273746	1	k101_70154	16414		d__Bacteria;p__Cyanobacteria;c__Vampirovibrionia;o__Obscuribacterales;f__Obscuribacteraceae;g__Obscuribacter;s__Obscuribacter	No Cluster Assigned	0.85702			MOBP2	Influent	State A	Week 1
BIN0058	273746	1	k101_77792	1611		d__Bacteria;p__Cyanobacteria;c__Vampirovibrionia;o__Obscuribacterales;f__Obscuribacteraceae;g__Obscuribacter;s__Obscuribacter	22	8.73192				Influent	State A	Week 1
BIN0058	273746	1	k101_216764	3972		d__Bacteria;p__Cyanobacteria;c__Vampirovibrionia;o__Obscuribacterales;f__Obscuribacteraceae;g__Obscuribacter;s__Obscuribacter	No Cluster Assigned	3.54157				Influent	State A	Week 1
BIN0058	273746	2	k101_464672	3703		d__Bacteria;p__Cyanobacteria;c__Vampirovibrionia;o__Obscuribacterales;f__Obscuribacteraceae;g__Obscuribacter;s__Obscuribacter	No Cluster Assigned	7.59769				Influent	State A	Week 1
BIN0071	494351	1	k101_114799	7465		d__Bacteria;p__Proteobacteria;c__Gammaproteobacteria;o__Burkholderiales;f__Rhodocyclaceae;g__JAEUNX01;s__JAEUNX01	No Cluster Assigned	1.04349				Influent	State A	Week 1
BIN0071	494351	1	k101_537796	3312		d__Bacteria;p__Proteobacteria;c__Gammaproteobacteria;o__Burkholderiales;f__Rhodocyclaceae;g__JAEUNX01;s__JAEUNX01	No Cluster Assigned	2.35195				Influent	State A	Week 1
BIN0069	178538	3	k101_121049	16932		d__Bacteria;p__Cyanobacteria;c__Vampirovibrionia;o__Obscuribacterales;f__Obscuribacteraceae;g__Obscuribacter;s__Obscuribacter	28	3.82151				Influent	State A	Week 1
BIN0029	699442	1	k101_209139	1259		d__Bacteria;p__Proteobacteria;c__Gammaproteobacteria;o__Burkholderiales;f__Thiobacillaceae;g__Thiobacillus;s__	1	4.37296			T_virB1;G_tfc5	Influent	State A	Week 1
BIN0029	699442	1	k101_630859	1872		d__Bacteria;p__Proteobacteria;c__Gammaproteobacteria;o__Burkholderiales;f__Thiobacillaceae;g__Thiobacillus;s__	20	2.941				Influent	State A	Week 1
BIN0020	608639	1	k101_668329	1770		d__Bacteria;p__Proteobacteria;c__Gammaproteobacteria;o__Xanthomonadales;f__Ahniellaceae;g__JADKHK01;s__	No Cluster Assigned	3.57454				Influent	State A	Week 1
BIN0006	2049420	1	k101_601854	5271		d__Bacteria;p__Proteobacteria;c__Gammaproteobacteria;o__Burkholderiales;f__Rhodocyclaceae;g__Azonexus;s__	No Cluster Assigned	0.356475				Influent	State A	Week 1
BIN0027	993143	1	k101_654722	7057		d__Bacteria;p__Proteobacteria;c__Gammaproteobacteria;o__Xanthomonadales;f__Rhodanobacteraceae;g__;s__	11	0.549441				Influent	State A	Week 1
BIN0045	588401	1	k101_157862	2699		d__Bacteria;p__Proteobacteria;c__Gammaproteobacteria;o__Burkholderiales;f__Burkholderiaceae;g__Rubrivivax;s__	10	2.4248				Influent	State A	Week 1
BIN0012	408682	1	k101_567498	4780		d__Bacteria;p__Nitrospirota;c__Nitrospiria;o__Nitrospirales;f__Nitrospiraceae;g__Nitrospira_A;s__Nitrospira_A	No Cluster Assigned	1.97124				Influent	State A	Week 1
BIN0014	1162959	1	k101_502364	8972		d__Bacteria;p__Proteobacteria;c__Gammaproteobacteria;o__Xanthomonadales;f__Xanthomonadaceae;g__Thermomonas;s__Thermomonas	17	0.369062				Influent	State A	Week 1
BIN0030	1516726	1	k101_287047	1165		d__Bacteria;p__Proteobacteria;c__Gammaproteobacteria;o__Competibacterales;f__Competibacteraceae;g__RXIV01;s__RXIV01	No Cluster Assigned	2.17931				Influent	State A	Week 1
BIN0055	285392	3	k101_95975	4932		d__Bacteria;p__Cyanobacteria;c__Vampirovibrionia;o__Obscuribacterales;f__Obscuribacteraceae;g__Obscuribacter;s__Obscuribacter	No Cluster Assigned	8.20747				Influent	State A	Week 1
BIN0055	285392	1	k101_216764	3972		d__Bacteria;p__Cyanobacteria;c__Vampirovibrionia;o__Obscuribacterales;f__Obscuribacteraceae;g__Obscuribacter;s__Obscuribacter	No Cluster Assigned	3.39705				Influent	State A	Week 1
BIN0003	780038	1	k101_327284	2599		d__Bacteria;p__Bacteroidota;c__Bacteroidia;o__Chitinophagales;f__Chitinophagaceae;g__JJ008;s__	No Cluster Assigned	1.89946				Influent	State A	Week 1
BIN0003	780038	1	k101_623549	2165		d__Bacteria;p__Bacteroidota;c__Bacteroidia;o__Chitinophagales;f__Chitinophagaceae;g__JJ008;s__	13	2.28023				Influent	State A	Week 1
BIN0003	780038	4	k101_650471	6239		d__Bacteria;p__Bacteroidota;c__Bacteroidia;o__Chitinophagales;f__Chitinophagaceae;g__JJ008;s__	No Cluster Assigned	3.16506				Influent	State A	Week 1
BIN0009	1539314	1	k101_203216	2246		d__Bacteria;p__Proteobacteria;c__Gammaproteobacteria;o__Burkholderiales;f__Rhodocyclaceae;g__Azonexus;s__Azonexus	No Cluster Assigned	1.11382			G_tfc2	Influent	State A	Week 1
BIN0009	1539314	1	k101_409480	4761		d__Bacteria;p__Proteobacteria;c__Gammaproteobacteria;o__Burkholderiales;f__Rhodocyclaceae;g__Azonexus;s__Azonexus	No Cluster Assigned	0.525445				Influent	State A	Week 1
BIN0009	1539314	1	k101_575548	2507		d__Bacteria;p__Proteobacteria;c__Gammaproteobacteria;o__Burkholderiales;f__Rhodocyclaceae;g__Azonexus;s__Azonexus	1	0.997864	MPF_F	mate-pair-formation	t4cp1;G_tfc7	Influent	State A	Week 1
BIN0009	1539314	1	k101_609278	3339		d__Bacteria;p__Proteobacteria;c__Gammaproteobacteria;o__Burkholderiales;f__Rhodocyclaceae;g__Azonexus;s__Azonexus	No Cluster Assigned	0.74922				Influent	State A	Week 1
BIN0005	1662343	1	k101_151995	8129		d__Bacteria;p__Actinobacteriota;c__Actinomycetia;o__Actinomycetales;f__Dermatophilaceae;g__GCA-2748155;s__	26	0.284967				Influent	State A	Week 1
BIN0060	514685	1	k101_220146	5198		d__Bacteria;p__Myxococcota;c__Polyangia;o__Palsa-1104;f__JAEUJZ01;g__JAGNNG01;s__	No Cluster Assigned	1.43938				Influent	State A	Week 1
BIN0060	514685	1	k101_568257	4200		d__Bacteria;p__Myxococcota;c__Polyangia;o__Palsa-1104;f__JAEUJZ01;g__JAGNNG01;s__	No Cluster Assigned	1.7814				Influent	State A	Week 1
BIN0056	671851	1	k101_166757	3038		d__Bacteria;p__Proteobacteria;c__Gammaproteobacteria;o__Burkholderiales;f__Burkholderiaceae;g__Ottowia;s__Ottowia	No Cluster Assigned	1.88665				Influent	State A	Week 1
BIN0056	671851	2	k101_243435	5710		d__Bacteria;p__Proteobacteria;c__Gammaproteobacteria;o__Burkholderiales;f__Burkholderiaceae;g__Ottowia;s__Ottowia	No Cluster Assigned	2.00758				Influent	State A	Week 1
BIN0056	671851	1	k101_267228	3651		d__Bacteria;p__Proteobacteria;c__Gammaproteobacteria;o__Burkholderiales;f__Burkholderiaceae;g__Ottowia;s__Ottowia	No Cluster Assigned	1.56989				Influent	State A	Week 1
BIN0056	671851	1	k101_274296	3606		d__Bacteria;p__Proteobacteria;c__Gammaproteobacteria;o__Burkholderiales;f__Burkholderiaceae;g__Ottowia;s__Ottowia	No Cluster Assigned	1.58948				Influent	State A	Week 1
BIN0056	671851	1	k101_372933	3364		d__Bacteria;p__Proteobacteria;c__Gammaproteobacteria;o__Burkholderiales;f__Burkholderiaceae;g__Ottowia;s__Ottowia	1	1.70382	MPF_G	mate-pair-formation	G_tfc5;T_virB1;G_tfc3;G_tfc2	Influent	State A	Week 1
BIN0056	671851	1	k101_406493	1525		d__Bacteria;p__Proteobacteria;c__Gammaproteobacteria;o__Burkholderiales;f__Burkholderiaceae;g__Ottowia;s__Ottowia	4	3.75846			G_tfc12;G_tfc13;G_tfc14	Influent	State A	Week 1
BIN0056	671851	2	k101_536333	6323		d__Bacteria;p__Proteobacteria;c__Gammaproteobacteria;o__Burkholderiales;f__Burkholderiaceae;g__Ottowia;s__Ottowia	No Cluster Assigned	1.81295				Influent	State A	Week 1
BIN0137	129136	2	k101_87083	2938		Unclassified	No Cluster Assigned	20.2994				Influent	State A	Week 1
BIN0137	129136	1	k101_145364	2415		Unclassified	No Cluster Assigned	12.3478			F_traW;F_traU	Influent	State A	Week 1
BIN0137	129136	2	k101_166757	3038		Unclassified	No Cluster Assigned	19.6312				Influent	State A	Week 1
BIN0137	129136	1	k101_167611	7319		Unclassified	No Cluster Assigned	4.07431				Influent	State A	Week 1
BIN0137	129136	1	k101_182123	1195		Unclassified	3	24.9539			T_virB5	Influent	State A	Week 1
BIN0137	129136	1	k101_193948	4811		Unclassified	17	6.19827				Influent	State A	Week 1
BIN0137	129136	3	k101_213506	3245		Unclassified	No Cluster Assigned	27.5684				Influent	State A	Week 1
BIN0137	129136	1	k101_243435	5710		Unclassified	No Cluster Assigned	5.22239				Influent	State A	Week 1
BIN0137	129136	2	k101_267228	3651		Unclassified	No Cluster Assigned	16.3352				Influent	State A	Week 1
BIN0137	129136	4	k101_289844	2990		Unclassified	No Cluster Assigned	39.8928				Influent	State A	Week 1
BIN0137	129136	3	k101_291947	2101		Unclassified	1	42.5795			G_tfc5;T_virB1;G_tfc3	Influent	State A	Week 1
BIN0137	129136	1	k101_294122	1380		Unclassified	1	21.6086			G_tfc5;T_virB1;T_virB1	Influent	State A	Week 1
BIN0137	129136	2	k101_327284	2599		Unclassified	No Cluster Assigned	22.9472				Influent	State A	Week 1
BIN0137	129136	2	k101_330520	2747		Unclassified	No Cluster Assigned	21.7109				Influent	State A	Week 1
BIN0137	129136	5	k101_341194	7235		Unclassified	11	20.6081				Influent	State A	Week 1
BIN0137	129136	1	k101_361312	1108		Unclassified	No Cluster Assigned	26.9132			F_traU;F_trbC	Influent	State A	Week 1
BIN0137	129136	1	k101_410273	2264		Unclassified	No Cluster Assigned	13.1713	MPF_G	mate-pair-formation	G_tfc24;G_tfc23	Influent	State A	Week 1
BIN0137	129136	3	k101_420931	5016		Unclassified	No Cluster Assigned	17.8348				Influent	State A	Week 1
BIN0137	129136	1	k101_422866	1412		Unclassified	No Cluster Assigned	21.1189			T_virB10	Influent	State A	Week 1
BIN0137	129136	1	k101_447727	3438		Unclassified	16	8.67361				Influent	State A	Week 1
BIN0137	129136	1	k101_474861	1244		Unclassified	29	23.971			T_virB9	Influent	State A	Week 1
BIN0137	129136	1	k101_477167	1455		Unclassified	3	20.4948			T_virB6;T_virB5	Influent	State A	Week 1
BIN0137	129136	2	k101_500775	1437		Unclassified	No Cluster Assigned	41.5029			virb4	Influent	State A	Week 1
BIN0137	129136	2	k101_502364	8972		Unclassified	17	6.64732				Influent	State A	Week 1
BIN0137	129136	1	k101_503672	5479		Unclassified	No Cluster Assigned	5.44257				Influent	State A	Week 1
BIN0137	129136	3	k101_536333	6323		Unclassified	No Cluster Assigned	14.1483				Influent	State A	Week 1
BIN0137	129136	1	k101_540910	2925		Unclassified	7	10.1948			G_tfc10;G_tfc9;G_tfc8;G_tfc7;t4cp1	Influent	State A	Week 1
BIN0137	129136	1	k101_561453	5846		Unclassified	10	5.1009				Influent	State A	Week 1
BIN0137	129136	1	k101_592119	8135		Unclassified	No Cluster Assigned	3.66563				Influent	State A	Week 1
BIN0137	129136	3	k101_600205	6166		Unclassified	15	14.5085			G_tfc24	Influent	State A	Week 1
BIN0137	129136	1	k101_608977	4894		Unclassified	No Cluster Assigned	6.09315				Influent	State A	Week 1
BIN0137	129136	1	k101_609278	3339		Unclassified	No Cluster Assigned	8.93078				Influent	State A	Week 1
BIN0137	129136	3	k101_615442	5175		Unclassified	No Cluster Assigned	17.2869				Influent	State A	Week 1
BIN0137	129136	1	k101_617316	2573		Unclassified	No Cluster Assigned	11.5895				Influent	State A	Week 1
BIN0137	129136	4	k101_653425	3442		Unclassified	10	34.6541			T_virB9;T_virB11	Influent	State A	Week 1
BIN0137	129136	1	k101_668845	3186		Unclassified	4	9.35966	MPF_G	mate-pair-formation	G_tfc14;G_tfc13;G_tfc12;G_tfc11	Influent	State A	Week 1
BIN0057	301148	1	k101_267228	3651		Unclassified	No Cluster Assigned	3.50236				Influent	State A	Week 1
BIN0057	301148	1	k101_609278	3339		Unclassified	No Cluster Assigned	3.82963				Influent	State A	Week 1
BIN0039	4030981	1	k101_154294	1228		d__Bacteria;p__Bacteroidota;c__Bacteroidia;o__AKYH767-A;f__OLB10;g__OLB10;s__OLB10	No Cluster Assigned	0.777936			T_virB9;T_virB10	Influent	State A	Week 1
BIN0039	4030981	1	k101_609278	3339		d__Bacteria;p__Bacteroidota;c__Bacteroidia;o__AKYH767-A;f__OLB10;g__OLB10;s__OLB10	No Cluster Assigned	0.286105				Influent	State A	Week 1
BIN0039	4030981	1	k101_615442	5175		d__Bacteria;p__Bacteroidota;c__Bacteroidia;o__AKYH767-A;f__OLB10;g__OLB10;s__OLB10	No Cluster Assigned	0.1846				Influent	State A	Week 1
BIN0007	1841121	1	k101_422866	1412		d__Bacteria;p__Proteobacteria;c__Gammaproteobacteria;o__Burkholderiales;f__Rhodocyclaceae;g__Zoogloea;s__Zoogloea	No Cluster Assigned	1.48128			T_virB10	Influent	State A	Week 1
BIN0029	699442	1	k101_185289	1033		d__Bacteria;p__Proteobacteria;c__Gammaproteobacteria;o__Burkholderiales;f__Thiobacillaceae;g__Thiobacillus;s__	4	5.32968	MPF_G	mate-pair-formation	G_tfc11;G_tfc12	Influent	State A	Week 1
BIN0001	1835568	2	k101_639494	5432		d__Bacteria;p__Proteobacteria;c__Gammaproteobacteria;o__Steroidobacterales;f__Steroidobacteraceae;g__RPQJ01;s__	No Cluster Assigned	0.772419				Influent	State A	Week 1
BIN0007	1841121	1	k101_196219	1258		d__Bacteria;p__Proteobacteria;c__Gammaproteobacteria;o__Burkholderiales;f__Rhodocyclaceae;g__Zoogloea;s__Zoogloea	18	1.66261			F_traG	Influent	State A	Week 1
BIN0007	1841121	1	k101_536333	6323		d__Bacteria;p__Proteobacteria;c__Gammaproteobacteria;o__Burkholderiales;f__Rhodocyclaceae;g__Zoogloea;s__Zoogloea	No Cluster Assigned	0.330786				Influent	State A	Week 1
BIN0030	1516726	1	k101_685146	2677		d__Bacteria;p__Proteobacteria;c__Gammaproteobacteria;o__Competibacterales;f__Competibacteraceae;g__RXIV01;s__RXIV01	No Cluster Assigned	0.948413				Influent	State A	Week 1
BIN0045	588401	1	k101_47191	1381		d__Bacteria;p__Proteobacteria;c__Gammaproteobacteria;o__Burkholderiales;f__Burkholderiaceae;g__Rubrivivax;s__	No Cluster Assigned	4.73899			MOBH;t4cp1	Influent	State A	Week 1
BIN0013	3017842	1	k101_47191	1381		d__Bacteria;p__Proteobacteria;c__Gammaproteobacteria;o__Burkholderiales;f__Rhodocyclaceae;g__Zoogloea;s__Zoogloea	No Cluster Assigned	0.923981			MOBH;t4cp1	Influent	State A	Week 1
BIN0013	3017842	1	k101_47191	1381		d__Bacteria;p__Proteobacteria;c__Gammaproteobacteria;o__Burkholderiales;f__Rhodocyclaceae;g__Zoogloea;s__Zoogloea	No Cluster Assigned	0.923981			MOBH;t4cp1	Influent	State A	Week 1
BIN0009	1539314	1	k101_47191	1381		d__Bacteria;p__Proteobacteria;c__Gammaproteobacteria;o__Burkholderiales;f__Rhodocyclaceae;g__Azonexus;s__Azonexus	No Cluster Assigned	1.81147			MOBH;t4cp1	Influent	State A	Week 1
BIN0093	135251	1	k101_47191	1381		d__Bacteria;p__Patescibacteria;c__Paceibacteria;o__UBA9983_A;f__UBA9973;g__;s__	No Cluster Assigned	20.6167			MOBH;t4cp1	Influent	State A	Week 1
BIN0013	3017842	1	k101_47191	1381		d__Bacteria;p__Proteobacteria;c__Gammaproteobacteria;o__Burkholderiales;f__Rhodocyclaceae;g__Zoogloea;s__Zoogloea	No Cluster Assigned	0.923981			MOBH;t4cp1	Influent	State A	Week 1
BIN0013	3017842	1	k101_47191	1381		d__Bacteria;p__Proteobacteria;c__Gammaproteobacteria;o__Burkholderiales;f__Rhodocyclaceae;g__Zoogloea;s__Zoogloea	No Cluster Assigned	0.923981			MOBH;t4cp1	Influent	State A	Week 1
BIN0009	1539314	1	k101_47191	1381		d__Bacteria;p__Proteobacteria;c__Gammaproteobacteria;o__Burkholderiales;f__Rhodocyclaceae;g__Azonexus;s__Azonexus	No Cluster Assigned	1.81147			MOBH;t4cp1	Influent	State A	Week 1
BIN0009	1539314	1	k101_47191	1381		d__Bacteria;p__Proteobacteria;c__Gammaproteobacteria;o__Burkholderiales;f__Rhodocyclaceae;g__Azonexus;s__Azonexus	No Cluster Assigned	1.81147			MOBH;t4cp1	Influent	State A	Week 1
BIN0011	1155917	1	k101_47191	1381		d__Bacteria;p__Actinobacteriota;c__Actinomycetia;o__Actinomycetales;f__Dermatophilaceae;g__GCA-2748155;s__	No Cluster Assigned	2.41231			MOBH;t4cp1	Influent	State A	Week 1
BIN0006	2049420	1	k101_47191	1381		d__Bacteria;p__Proteobacteria;c__Gammaproteobacteria;o__Burkholderiales;f__Rhodocyclaceae;g__Azonexus;s__	No Cluster Assigned	1.36059			MOBH;t4cp1	Influent	State A	Week 1
BIN0030	1516726	1	k101_47191	1381		d__Bacteria;p__Proteobacteria;c__Gammaproteobacteria;o__Competibacterales;f__Competibacteraceae;g__RXIV01;s__RXIV01	No Cluster Assigned	1.83845			MOBH;t4cp1	Influent	State A	Week 1
BIN0036	658562	1	k101_47191	1381		d__Bacteria;p__Bacteroidota;c__Bacteroidia;o__Chitinophagales;f__JADIYW01;g__JADJSS01;s__	No Cluster Assigned	4.23411			MOBH;t4cp1	Influent	State A	Week 1
BIN0009	1539314	1	k101_47191	1381		d__Bacteria;p__Proteobacteria;c__Gammaproteobacteria;o__Burkholderiales;f__Rhodocyclaceae;g__Azonexus;s__Azonexus	No Cluster Assigned	1.81147			MOBH;t4cp1	Influent	State A	Week 1
BIN0039	4030981	1	k101_47191	1381		d__Bacteria;p__Bacteroidota;c__Bacteroidia;o__AKYH767-A;f__OLB10;g__OLB10;s__OLB10	No Cluster Assigned	0.691749			MOBH;t4cp1	Influent	State A	Week 1
BIN0013	3017842	1	k101_47191	1381		d__Bacteria;p__Proteobacteria;c__Gammaproteobacteria;o__Burkholderiales;f__Rhodocyclaceae;g__Zoogloea;s__Zoogloea	No Cluster Assigned	0.923981			MOBH;t4cp1	Influent	State A	Week 1
BIN0009	1539314	1	k101_47191	1381		d__Bacteria;p__Proteobacteria;c__Gammaproteobacteria;o__Burkholderiales;f__Rhodocyclaceae;g__Azonexus;s__Azonexus	No Cluster Assigned	1.81147			MOBH;t4cp1	Influent	State A	Week 1
BIN0009	1539314	1	k101_47191	1381		d__Bacteria;p__Proteobacteria;c__Gammaproteobacteria;o__Burkholderiales;f__Rhodocyclaceae;g__Azonexus;s__Azonexus	No Cluster Assigned	1.81147			MOBH;t4cp1	Influent	State A	Week 1
BIN0015	1852194	1	k101_47191	1381		d__Bacteria;p__Proteobacteria;c__Gammaproteobacteria;o__Burkholderiales;f__Rhodocyclaceae;g__Zoogloea;s__	No Cluster Assigned	1.50547			MOBH;t4cp1	Influent	State A	Week 1
BIN0009	1539314	1	k101_47191	1381		d__Bacteria;p__Proteobacteria;c__Gammaproteobacteria;o__Burkholderiales;f__Rhodocyclaceae;g__Azonexus;s__Azonexus	No Cluster Assigned	1.81147			MOBH;t4cp1	Influent	State A	Week 1
BIN0015	1852194	1	k101_47191	1381		d__Bacteria;p__Proteobacteria;c__Gammaproteobacteria;o__Burkholderiales;f__Rhodocyclaceae;g__Zoogloea;s__	No Cluster Assigned	1.50547			MOBH;t4cp1	Influent	State A	Week 1
BIN0015	1852194	1	k101_47191	1381		d__Bacteria;p__Proteobacteria;c__Gammaproteobacteria;o__Burkholderiales;f__Rhodocyclaceae;g__Zoogloea;s__	No Cluster Assigned	1.50547			MOBH;t4cp1	Influent	State A	Week 1
BIN0071	494351	1	k101_47191	1381		d__Bacteria;p__Proteobacteria;c__Gammaproteobacteria;o__Burkholderiales;f__Rhodocyclaceae;g__JAEUNX01;s__JAEUNX01	No Cluster Assigned	5.64058			MOBH;t4cp1	Influent	State A	Week 1
BIN0007	1841121	1	k101_47191	1381		d__Bacteria;p__Proteobacteria;c__Gammaproteobacteria;o__Burkholderiales;f__Rhodocyclaceae;g__Zoogloea;s__Zoogloea	No Cluster Assigned	1.51453			MOBH;t4cp1	Influent	State A	Week 1
BIN0009	1539314	1	k101_47191	1381		d__Bacteria;p__Proteobacteria;c__Gammaproteobacteria;o__Burkholderiales;f__Rhodocyclaceae;g__Azonexus;s__Azonexus	No Cluster Assigned	1.81147			MOBH;t4cp1	Influent	State A	Week 1
BIN0028	971714	1	k101_47191	1381		d__Bacteria;p__Proteobacteria;c__Gammaproteobacteria;o__Competibacterales;f__Competibacteraceae;g__Competibacter_A;s__	No Cluster Assigned	2.8696			MOBH;t4cp1	Influent	State A	Week 1
BIN0048	533113	1	k101_47191	1381		d__Bacteria;p__Proteobacteria;c__Gammaproteobacteria;o__Burkholderiales;f__Rhodocyclaceae;g__Azospira_A;s__	No Cluster Assigned	5.23046			MOBH;t4cp1	Influent	State A	Week 1
BIN0011	1155917	1	k101_47191	1381		d__Bacteria;p__Actinobacteriota;c__Actinomycetia;o__Actinomycetales;f__Dermatophilaceae;g__GCA-2748155;s__	No Cluster Assigned	2.41231			MOBH;t4cp1	Influent	State A	Week 1
BIN0030	1516726	1	k101_47191	1381		d__Bacteria;p__Proteobacteria;c__Gammaproteobacteria;o__Competibacterales;f__Competibacteraceae;g__RXIV01;s__RXIV01	No Cluster Assigned	1.83845			MOBH;t4cp1	Influent	State A	Week 1
BIN0056	671851	1	k101_47191	1381		d__Bacteria;p__Proteobacteria;c__Gammaproteobacteria;o__Burkholderiales;f__Burkholderiaceae;g__Ottowia;s__Ottowia	No Cluster Assigned	4.15037			MOBH;t4cp1	Influent	State A	Week 1
BIN0045	588401	4	k101_47191	1381		d__Bacteria;p__Proteobacteria;c__Gammaproteobacteria;o__Burkholderiales;f__Burkholderiaceae;g__Rubrivivax;s__	No Cluster Assigned	18.956			MOBH;t4cp1	Influent	State A	Week 1
BIN0013	3017842	1	k101_47191	1381		d__Bacteria;p__Proteobacteria;c__Gammaproteobacteria;o__Burkholderiales;f__Rhodocyclaceae;g__Zoogloea;s__Zoogloea	No Cluster Assigned	0.923981			MOBH;t4cp1	Influent	State A	Week 1
BIN0153	31460	1	k101_47191	1381		Unclassified	No Cluster Assigned	88.6341			MOBH;t4cp1	Influent	State A	Week 1
BIN0002	1855624	1	k101_47191	1381		d__Bacteria;p__Proteobacteria;c__Gammaproteobacteria;o__Burkholderiales;f__Burkholderiaceae;g__JAABQG01;s__	No Cluster Assigned	1.50269			MOBH;t4cp1	Influent	State A	Week 1
BIN0011	1155917	1	k101_47191	1381		d__Bacteria;p__Actinobacteriota;c__Actinomycetia;o__Actinomycetales;f__Dermatophilaceae;g__GCA-2748155;s__	No Cluster Assigned	2.41231			MOBH;t4cp1	Influent	State A	Week 1
BIN0078	145919	1	k101_47191	1381		Unclassified	No Cluster Assigned	19.1094			MOBH;t4cp1	Influent	State A	Week 1
BIN0003	780038	1	k101_47191	1381		d__Bacteria;p__Bacteroidota;c__Bacteroidia;o__Chitinophagales;f__Chitinophagaceae;g__JJ008;s__	No Cluster Assigned	3.57473			MOBH;t4cp1	Influent	State A	Week 1
BIN0013	3017842	1	k101_47191	1381		d__Bacteria;p__Proteobacteria;c__Gammaproteobacteria;o__Burkholderiales;f__Rhodocyclaceae;g__Zoogloea;s__Zoogloea	No Cluster Assigned	0.923981			MOBH;t4cp1	Influent	State A	Week 1
BIN0028	971714	1	k101_47191	1381		d__Bacteria;p__Proteobacteria;c__Gammaproteobacteria;o__Competibacterales;f__Competibacteraceae;g__Competibacter_A;s__	No Cluster Assigned	2.8696			MOBH;t4cp1	Influent	State A	Week 1
BIN0013	3017842	1	k101_147931	1146		d__Bacteria;p__Proteobacteria;c__Gammaproteobacteria;o__Burkholderiales;f__Rhodocyclaceae;g__Zoogloea;s__Zoogloea	5	1.11345			F_traG	Influent	State A	Week 1
BIN0013	3017842	1	k101_322320	4263		d__Bacteria;p__Proteobacteria;c__Gammaproteobacteria;o__Burkholderiales;f__Rhodocyclaceae;g__Zoogloea;s__Zoogloea	No Cluster Assigned	0.299324				Influent	State A	Week 1
BIN0034	1127002	1	k101_47255	14296		d__Bacteria;p__Proteobacteria;c__Gammaproteobacteria;o__Competibacterales;f__Competibacteraceae;g__RXIW01;s__RXIW01	No Cluster Assigned	0.239009			I_traN;I_traO;I_traP	Influent	State A	Week 1
BIN0034	1127002	1	k101_264052	2589		d__Bacteria;p__Proteobacteria;c__Gammaproteobacteria;o__Competibacterales;f__Competibacteraceae;g__RXIW01;s__RXIW01	No Cluster Assigned	1.31976				Influent	State A	Week 1
BIN0034	1127002	1	k101_624651	1278		d__Bacteria;p__Proteobacteria;c__Gammaproteobacteria;o__Competibacterales;f__Competibacteraceae;g__RXIW01;s__RXIW01	No Cluster Assigned	2.67361			F_traV;virb4	Influent	State A	Week 1
BIN0057	301148	1	k101_135758	3189		Unclassified	12	4.00976				Influent	State A	Week 1
BIN0057	301148	1	k101_193948	4811		Unclassified	17	2.65789				Influent	State A	Week 1
BIN0057	301148	1	k101_213506	3245		Unclassified	No Cluster Assigned	3.94056				Influent	State A	Week 1
BIN0057	301148	1	k101_385881	1148		Unclassified	No Cluster Assigned	11.1386			virb4;G_tfc15	Influent	State A	Week 1
BIN0057	301148	2	k101_477167	1455		Unclassified	3	17.5768			T_virB6;T_virB5	Influent	State A	Week 1
BIN0057	301148	1	k101_609278	3339		Unclassified	No Cluster Assigned	3.82963				Influent	State A	Week 1
BIN0034	1127002	1	k101_47255	14296		d__Bacteria;p__Proteobacteria;c__Gammaproteobacteria;o__Competibacterales;f__Competibacteraceae;g__RXIW01;s__RXIW01	No Cluster Assigned	0.239009			I_traN;I_traO;I_traP	Influent	State A	Week 1
BIN0126	167892	1	k101_47255	14296		Unclassified	No Cluster Assigned	1.60438			I_traN;I_traO;I_traP	Influent	State A	Week 1
BIN0056	671851	1	k101_47255	14296		d__Bacteria;p__Proteobacteria;c__Gammaproteobacteria;o__Burkholderiales;f__Burkholderiaceae;g__Ottowia;s__Ottowia	No Cluster Assigned	0.400927			I_traN;I_traO;I_traP	Influent	State A	Week 1
BIN0034	1127002	1	k101_47255	14296		d__Bacteria;p__Proteobacteria;c__Gammaproteobacteria;o__Competibacterales;f__Competibacteraceae;g__RXIW01;s__RXIW01	No Cluster Assigned	0.239009			I_traN;I_traO;I_traP	Influent	State A	Week 1
BIN0028	971714	1	k101_47255	14296		d__Bacteria;p__Proteobacteria;c__Gammaproteobacteria;o__Competibacterales;f__Competibacteraceae;g__Competibacter_A;s__	No Cluster Assigned	0.277204			I_traN;I_traO;I_traP	Influent	State A	Week 1
BIN0008	1258706	1	k101_47255	14296		d__Bacteria;p__Proteobacteria;c__Gammaproteobacteria;o__Competibacterales;f__Competibacteraceae;g__RXIX01;s__RXIX01	No Cluster Assigned	0.214			I_traN;I_traO;I_traP	Influent	State A	Week 1
BIN0028	971714	1	k101_47255	14296		d__Bacteria;p__Proteobacteria;c__Gammaproteobacteria;o__Competibacterales;f__Competibacteraceae;g__Competibacter_A;s__	No Cluster Assigned	0.277204			I_traN;I_traO;I_traP	Influent	State A	Week 1
BIN0002	1855624	1	k101_47255	14296		d__Bacteria;p__Proteobacteria;c__Gammaproteobacteria;o__Burkholderiales;f__Burkholderiaceae;g__JAABQG01;s__	No Cluster Assigned	0.145161			I_traN;I_traO;I_traP	Influent	State A	Week 1
BIN0034	1127002	1	k101_47255	14296		d__Bacteria;p__Proteobacteria;c__Gammaproteobacteria;o__Competibacterales;f__Competibacteraceae;g__RXIW01;s__RXIW01	No Cluster Assigned	0.239009			I_traN;I_traO;I_traP	Influent	State A	Week 1
BIN0045	588401	1	k101_47255	14296		d__Bacteria;p__Proteobacteria;c__Gammaproteobacteria;o__Burkholderiales;f__Burkholderiaceae;g__Rubrivivax;s__	No Cluster Assigned	0.457789			I_traN;I_traO;I_traP	Influent	State A	Week 1
BIN0028	971714	1	k101_47255	14296		d__Bacteria;p__Proteobacteria;c__Gammaproteobacteria;o__Competibacterales;f__Competibacteraceae;g__Competibacter_A;s__	No Cluster Assigned	0.277204			I_traN;I_traO;I_traP	Influent	State A	Week 1
BIN0034	1127002	1	k101_47255	14296		d__Bacteria;p__Proteobacteria;c__Gammaproteobacteria;o__Competibacterales;f__Competibacteraceae;g__RXIW01;s__RXIW01	No Cluster Assigned	0.239009			I_traN;I_traO;I_traP	Influent	State A	Week 1
BIN0013	3017842	1	k101_47255	14296		d__Bacteria;p__Proteobacteria;c__Gammaproteobacteria;o__Burkholderiales;f__Rhodocyclaceae;g__Zoogloea;s__Zoogloea	No Cluster Assigned	0.0892569			I_traN;I_traO;I_traP	Influent	State A	Week 1
BIN0034	1127002	13	k101_47255	14296		d__Bacteria;p__Proteobacteria;c__Gammaproteobacteria;o__Competibacterales;f__Competibacteraceae;g__RXIW01;s__RXIW01	No Cluster Assigned	3.10711			I_traN;I_traO;I_traP	Influent	State A	Week 1
BIN0072	427750	1	k101_47255	14296		d__Bacteria;p__Proteobacteria;c__Gammaproteobacteria;o__Burkholderiales;f__Burkholderiaceae;g__Ottowia;s__Ottowia	No Cluster Assigned	0.629721			I_traN;I_traO;I_traP	Influent	State A	Week 1
BIN0009	1539314	1	k101_47255	14296		d__Bacteria;p__Proteobacteria;c__Gammaproteobacteria;o__Burkholderiales;f__Rhodocyclaceae;g__Azonexus;s__Azonexus	No Cluster Assigned	0.174989			I_traN;I_traO;I_traP	Influent	State A	Week 1
BIN0003	780038	1	k101_47255	14296		d__Bacteria;p__Bacteroidota;c__Bacteroidia;o__Chitinophagales;f__Chitinophagaceae;g__JJ008;s__	No Cluster Assigned	0.345321			I_traN;I_traO;I_traP	Influent	State A	Week 1
BIN0041	682924	1	k101_47255	14296		d__Bacteria;p__Bacteroidota;c__Bacteroidia;o__Chitinophagales;f__Saprospiraceae;g__OLB8;s__	No Cluster Assigned	0.394426			I_traN;I_traO;I_traP	Influent	State A	Week 1
BIN0034	1127002	1	k101_47255	14296		d__Bacteria;p__Proteobacteria;c__Gammaproteobacteria;o__Competibacterales;f__Competibacteraceae;g__RXIW01;s__RXIW01	No Cluster Assigned	0.239009			I_traN;I_traO;I_traP	Influent	State A	Week 1
BIN0057	301148	1	k101_47255	14296		Unclassified	No Cluster Assigned	0.894455			I_traN;I_traO;I_traP	Influent	State A	Week 1
BIN0009	1539314	1	k101_47255	14296		d__Bacteria;p__Proteobacteria;c__Gammaproteobacteria;o__Burkholderiales;f__Rhodocyclaceae;g__Azonexus;s__Azonexus	No Cluster Assigned	0.174989			I_traN;I_traO;I_traP	Influent	State A	Week 1
BIN0034	1127002	1	k101_47255	14296		d__Bacteria;p__Proteobacteria;c__Gammaproteobacteria;o__Competibacterales;f__Competibacteraceae;g__RXIW01;s__RXIW01	No Cluster Assigned	0.239009			I_traN;I_traO;I_traP	Influent	State A	Week 1
BIN0000	2401866	1	k101_47255	14296		d__Bacteria;p__Myxococcota;c__Myxococcia;o__Myxococcales;f__Anaeromyxobacteraceae;g__JADKCZ01;s__	No Cluster Assigned	0.112148			I_traN;I_traO;I_traP	Influent	State A	Week 1
BIN0007	1841121	1	k101_47255	14296		d__Bacteria;p__Proteobacteria;c__Gammaproteobacteria;o__Burkholderiales;f__Rhodocyclaceae;g__Zoogloea;s__Zoogloea	No Cluster Assigned	0.146304			I_traN;I_traO;I_traP	Influent	State A	Week 1
BIN0008	1258706	1	k101_47255	14296		d__Bacteria;p__Proteobacteria;c__Gammaproteobacteria;o__Competibacterales;f__Competibacteraceae;g__RXIX01;s__RXIX01	No Cluster Assigned	0.214			I_traN;I_traO;I_traP	Influent	State A	Week 1
BIN0034	1127002	1	k101_47255	14296		d__Bacteria;p__Proteobacteria;c__Gammaproteobacteria;o__Competibacterales;f__Competibacteraceae;g__RXIW01;s__RXIW01	No Cluster Assigned	0.239009			I_traN;I_traO;I_traP	Influent	State A	Week 1
BIN0072	427750	1	k101_47255	14296		d__Bacteria;p__Proteobacteria;c__Gammaproteobacteria;o__Burkholderiales;f__Burkholderiaceae;g__Ottowia;s__Ottowia	No Cluster Assigned	0.629721			I_traN;I_traO;I_traP	Influent	State A	Week 1
BIN0028	971714	1	k101_47255	14296		d__Bacteria;p__Proteobacteria;c__Gammaproteobacteria;o__Competibacterales;f__Competibacteraceae;g__Competibacter_A;s__	No Cluster Assigned	0.277204			I_traN;I_traO;I_traP	Influent	State A	Week 1
BIN0028	971714	1	k101_47255	14296		d__Bacteria;p__Proteobacteria;c__Gammaproteobacteria;o__Competibacterales;f__Competibacteraceae;g__Competibacter_A;s__	No Cluster Assigned	0.277204			I_traN;I_traO;I_traP	Influent	State A	Week 1
BIN0028	971714	1	k101_47255	14296		d__Bacteria;p__Proteobacteria;c__Gammaproteobacteria;o__Competibacterales;f__Competibacteraceae;g__Competibacter_A;s__	No Cluster Assigned	0.277204			I_traN;I_traO;I_traP	Influent	State A	Week 1
BIN0128	161612	1	k101_47255	14296		Unclassified	No Cluster Assigned	1.66673			I_traN;I_traO;I_traP	Influent	State A	Week 1
BIN0034	1127002	1	k101_47255	14296		d__Bacteria;p__Proteobacteria;c__Gammaproteobacteria;o__Competibacterales;f__Competibacteraceae;g__RXIW01;s__RXIW01	No Cluster Assigned	0.239009			I_traN;I_traO;I_traP	Influent	State A	Week 1
BIN0034	1127002	1	k101_47255	14296		d__Bacteria;p__Proteobacteria;c__Gammaproteobacteria;o__Competibacterales;f__Competibacteraceae;g__RXIW01;s__RXIW01	No Cluster Assigned	0.239009			I_traN;I_traO;I_traP	Influent	State A	Week 1
BIN0064	201578	1	k101_47255	14296		d__Bacteria;p__Chloroflexota;c__Anaerolineae;o__CG2-30-64-16;f__CG2-30-64-16;g__MWBF01;s__	No Cluster Assigned	1.33627			I_traN;I_traO;I_traP	Influent	State A	Week 1
BIN0028	971714	1	k101_47255	14296		d__Bacteria;p__Proteobacteria;c__Gammaproteobacteria;o__Competibacterales;f__Competibacteraceae;g__Competibacter_A;s__	No Cluster Assigned	0.277204			I_traN;I_traO;I_traP	Influent	State A	Week 1
BIN0014	1162959	1	k101_47255	14296		d__Bacteria;p__Proteobacteria;c__Gammaproteobacteria;o__Xanthomonadales;f__Xanthomonadaceae;g__Thermomonas;s__Thermomonas	No Cluster Assigned	0.231619			I_traN;I_traO;I_traP	Influent	State A	Week 1
BIN0028	971714	1	k101_47255	14296		d__Bacteria;p__Proteobacteria;c__Gammaproteobacteria;o__Competibacterales;f__Competibacteraceae;g__Competibacter_A;s__	No Cluster Assigned	0.277204			I_traN;I_traO;I_traP	Influent	State A	Week 1
BIN0028	971714	1	k101_47255	14296		d__Bacteria;p__Proteobacteria;c__Gammaproteobacteria;o__Competibacterales;f__Competibacteraceae;g__Competibacter_A;s__	No Cluster Assigned	0.277204			I_traN;I_traO;I_traP	Influent	State A	Week 1
BIN0137	129136	1	k101_47255	14296		Unclassified	No Cluster Assigned	2.08589			I_traN;I_traO;I_traP	Influent	State A	Week 1
BIN0039	4030981	1	k101_47255	14296		d__Bacteria;p__Bacteroidota;c__Bacteroidia;o__AKYH767-A;f__OLB10;g__OLB10;s__OLB10	No Cluster Assigned	0.0668233			I_traN;I_traO;I_traP	Influent	State A	Week 1
BIN0034	1127002	1	k101_47255	14296		d__Bacteria;p__Proteobacteria;c__Gammaproteobacteria;o__Competibacterales;f__Competibacteraceae;g__RXIW01;s__RXIW01	No Cluster Assigned	0.239009			I_traN;I_traO;I_traP	Influent	State A	Week 1
BIN0028	971714	1	k101_47255	14296		d__Bacteria;p__Proteobacteria;c__Gammaproteobacteria;o__Competibacterales;f__Competibacteraceae;g__Competibacter_A;s__	No Cluster Assigned	0.277204			I_traN;I_traO;I_traP	Influent	State A	Week 1
BIN0005	1662343	1	k101_47255	14296		d__Bacteria;p__Actinobacteriota;c__Actinomycetia;o__Actinomycetales;f__Dermatophilaceae;g__GCA-2748155;s__	No Cluster Assigned	0.162038			I_traN;I_traO;I_traP	Influent	State A	Week 1
BIN0028	971714	1	k101_47255	14296		d__Bacteria;p__Proteobacteria;c__Gammaproteobacteria;o__Competibacterales;f__Competibacteraceae;g__Competibacter_A;s__	No Cluster Assigned	0.277204			I_traN;I_traO;I_traP	Influent	State A	Week 1
BIN0006	2049420	1	k101_47255	14296		d__Bacteria;p__Proteobacteria;c__Gammaproteobacteria;o__Burkholderiales;f__Rhodocyclaceae;g__Azonexus;s__	No Cluster Assigned	0.131434			I_traN;I_traO;I_traP	Influent	State A	Week 1
BIN0034	1127002	1	k101_47255	14296		d__Bacteria;p__Proteobacteria;c__Gammaproteobacteria;o__Competibacterales;f__Competibacteraceae;g__RXIW01;s__RXIW01	No Cluster Assigned	0.239009			I_traN;I_traO;I_traP	Influent	State A	Week 1
BIN0008	1258706	1	k101_47255	14296		d__Bacteria;p__Proteobacteria;c__Gammaproteobacteria;o__Competibacterales;f__Competibacteraceae;g__RXIX01;s__RXIX01	No Cluster Assigned	0.214			I_traN;I_traO;I_traP	Influent	State A	Week 1
BIN0021	606236	1	k101_47255	14296		d__Bacteria;p__Bacteroidota;c__Bacteroidia;o__Chitinophagales;f__JADIYW01;g__JADJSS01;s__	No Cluster Assigned	0.444321			I_traN;I_traO;I_traP	Influent	State A	Week 1
BIN0009	1539314	1	k101_47255	14296		d__Bacteria;p__Proteobacteria;c__Gammaproteobacteria;o__Burkholderiales;f__Rhodocyclaceae;g__Azonexus;s__Azonexus	No Cluster Assigned	0.174989			I_traN;I_traO;I_traP	Influent	State A	Week 1
BIN0028	971714	1	k101_47255	14296		d__Bacteria;p__Proteobacteria;c__Gammaproteobacteria;o__Competibacterales;f__Competibacteraceae;g__Competibacter_A;s__	No Cluster Assigned	0.277204			I_traN;I_traO;I_traP	Influent	State A	Week 1
BIN0008	1258706	1	k101_47255	14296		d__Bacteria;p__Proteobacteria;c__Gammaproteobacteria;o__Competibacterales;f__Competibacteraceae;g__RXIX01;s__RXIX01	No Cluster Assigned	0.214			I_traN;I_traO;I_traP	Influent	State A	Week 1
BIN0034	1127002	1	k101_47255	14296		d__Bacteria;p__Proteobacteria;c__Gammaproteobacteria;o__Competibacterales;f__Competibacteraceae;g__RXIW01;s__RXIW01	No Cluster Assigned	0.239009			I_traN;I_traO;I_traP	Influent	State A	Week 1
BIN0034	1127002	1	k101_47255	14296		d__Bacteria;p__Proteobacteria;c__Gammaproteobacteria;o__Competibacterales;f__Competibacteraceae;g__RXIW01;s__RXIW01	No Cluster Assigned	0.239009			I_traN;I_traO;I_traP	Influent	State A	Week 1
BIN0008	1258706	1	k101_47255	14296		d__Bacteria;p__Proteobacteria;c__Gammaproteobacteria;o__Competibacterales;f__Competibacteraceae;g__RXIX01;s__RXIX01	No Cluster Assigned	0.214			I_traN;I_traO;I_traP	Influent	State A	Week 1
BIN0075	215997	1	k101_47255	14296		Unclassified	No Cluster Assigned	1.24707			I_traN;I_traO;I_traP	Influent	State A	Week 1
BIN0034	1127002	1	k101_47255	14296		d__Bacteria;p__Proteobacteria;c__Gammaproteobacteria;o__Competibacterales;f__Competibacteraceae;g__RXIW01;s__RXIW01	No Cluster Assigned	0.239009			I_traN;I_traO;I_traP	Influent	State A	Week 1
BIN0057	301148	1	k101_47255	14296		Unclassified	No Cluster Assigned	0.894455			I_traN;I_traO;I_traP	Influent	State A	Week 1
BIN0029	699442	1	k101_47255	14296		d__Bacteria;p__Proteobacteria;c__Gammaproteobacteria;o__Burkholderiales;f__Thiobacillaceae;g__Thiobacillus;s__	No Cluster Assigned	0.385112			I_traN;I_traO;I_traP	Influent	State A	Week 1
BIN0028	971714	1	k101_47255	14296		d__Bacteria;p__Proteobacteria;c__Gammaproteobacteria;o__Competibacterales;f__Competibacteraceae;g__Competibacter_A;s__	No Cluster Assigned	0.277204			I_traN;I_traO;I_traP	Influent	State A	Week 1
BIN0056	671851	1	k101_47255	14296		d__Bacteria;p__Proteobacteria;c__Gammaproteobacteria;o__Burkholderiales;f__Burkholderiaceae;g__Ottowia;s__Ottowia	No Cluster Assigned	0.400927			I_traN;I_traO;I_traP	Influent	State A	Week 1
BIN0034	1127002	1	k101_47255	14296		d__Bacteria;p__Proteobacteria;c__Gammaproteobacteria;o__Competibacterales;f__Competibacteraceae;g__RXIW01;s__RXIW01	No Cluster Assigned	0.239009			I_traN;I_traO;I_traP	Influent	State A	Week 1
BIN0034	1127002	1	k101_47255	14296		d__Bacteria;p__Proteobacteria;c__Gammaproteobacteria;o__Competibacterales;f__Competibacteraceae;g__RXIW01;s__RXIW01	No Cluster Assigned	0.239009			I_traN;I_traO;I_traP	Influent	State A	Week 1
BIN0008	1258706	1	k101_47255	14296		d__Bacteria;p__Proteobacteria;c__Gammaproteobacteria;o__Competibacterales;f__Competibacteraceae;g__RXIX01;s__RXIX01	No Cluster Assigned	0.214			I_traN;I_traO;I_traP	Influent	State A	Week 1
BIN0030	1516726	1	k101_47255	14296		d__Bacteria;p__Proteobacteria;c__Gammaproteobacteria;o__Competibacterales;f__Competibacteraceae;g__RXIV01;s__RXIV01	No Cluster Assigned	0.177595			I_traN;I_traO;I_traP	Influent	State A	Week 1
BIN0004	590055	1	k101_47255	14296		d__Bacteria;p__Acidobacteriota;c__Acidobacteriae;o__Bryobacterales;f__Bryobacteraceae;g__TMP-7;s__	No Cluster Assigned	0.456505			I_traN;I_traO;I_traP	Influent	State A	Week 1
BIN0023	650015	1	k101_47255	14296		d__Bacteria;p__Actinobacteriota;c__Acidimicrobiia;o__Acidimicrobiales;f__Microtrichaceae;g__AWTP1-35;s__	No Cluster Assigned	0.414396			I_traN;I_traO;I_traP	Influent	State A	Week 1
BIN0028	971714	1	k101_47255	14296		d__Bacteria;p__Proteobacteria;c__Gammaproteobacteria;o__Competibacterales;f__Competibacteraceae;g__Competibacter_A;s__	No Cluster Assigned	0.277204			I_traN;I_traO;I_traP	Influent	State A	Week 1
BIN0028	971714	1	k101_47255	14296		d__Bacteria;p__Proteobacteria;c__Gammaproteobacteria;o__Competibacterales;f__Competibacteraceae;g__Competibacter_A;s__	No Cluster Assigned	0.277204			I_traN;I_traO;I_traP	Influent	State A	Week 1
BIN0008	1258706	1	k101_47255	14296		d__Bacteria;p__Proteobacteria;c__Gammaproteobacteria;o__Competibacterales;f__Competibacteraceae;g__RXIX01;s__RXIX01	No Cluster Assigned	0.214			I_traN;I_traO;I_traP	Influent	State A	Week 1
BIN0024	1204036	1	k101_47255	14296		d__Bacteria;p__Myxococcota;c__Polyangia;o__Palsa-1104;f__JAEUJZ01;g__JAGNNG01;s__	No Cluster Assigned	0.223717			I_traN;I_traO;I_traP	Influent	State A	Week 1
BIN0091	173487	1	k101_47255	14296		d__Bacteria;p__Nitrospirota;c__Nitrospiria;o__Nitrospirales;f__Nitrospiraceae;g__Nitrospira_A;s__Nitrospira_A	No Cluster Assigned	1.55264			I_traN;I_traO;I_traP	Influent	State A	Week 1
BIN0002	1855624	1	k101_47255	14296		d__Bacteria;p__Proteobacteria;c__Gammaproteobacteria;o__Burkholderiales;f__Burkholderiaceae;g__JAABQG01;s__	No Cluster Assigned	0.145161			I_traN;I_traO;I_traP	Influent	State A	Week 1
BIN0028	971714	2	k101_47255	14296		d__Bacteria;p__Proteobacteria;c__Gammaproteobacteria;o__Competibacterales;f__Competibacteraceae;g__Competibacter_A;s__	No Cluster Assigned	0.554409			I_traN;I_traO;I_traP	Influent	State A	Week 1
BIN0028	971714	1	k101_47255	14296		d__Bacteria;p__Proteobacteria;c__Gammaproteobacteria;o__Competibacterales;f__Competibacteraceae;g__Competibacter_A;s__	No Cluster Assigned	0.277204			I_traN;I_traO;I_traP	Influent	State A	Week 1
BIN0022	676931	1	k101_47255	14296		d__Bacteria;p__Myxococcota;c__Polyangia;o__Polyangiales;f__Ga0077539;g__;s__	No Cluster Assigned	0.397918			I_traN;I_traO;I_traP	Influent	State A	Week 1
BIN0050	526298	3	k101_47255	14296		Unclassified	No Cluster Assigned	1.53542			I_traN;I_traO;I_traP	Influent	State A	Week 1
BIN0034	1127002	1	k101_47255	14296		d__Bacteria;p__Proteobacteria;c__Gammaproteobacteria;o__Competibacterales;f__Competibacteraceae;g__RXIW01;s__RXIW01	No Cluster Assigned	0.239009			I_traN;I_traO;I_traP	Influent	State A	Week 1
BIN0030	1516726	1	k101_47255	14296		d__Bacteria;p__Proteobacteria;c__Gammaproteobacteria;o__Competibacterales;f__Competibacteraceae;g__RXIV01;s__RXIV01	No Cluster Assigned	0.177595			I_traN;I_traO;I_traP	Influent	State A	Week 1
BIN0028	971714	1	k101_47255	14296		d__Bacteria;p__Proteobacteria;c__Gammaproteobacteria;o__Competibacterales;f__Competibacteraceae;g__Competibacter_A;s__	No Cluster Assigned	0.277204			I_traN;I_traO;I_traP	Influent	State A	Week 1
BIN0128	161612	1	k101_47255	14296		Unclassified	No Cluster Assigned	1.66673			I_traN;I_traO;I_traP	Influent	State A	Week 1
BIN0034	1127002	1	k101_47255	14296		d__Bacteria;p__Proteobacteria;c__Gammaproteobacteria;o__Competibacterales;f__Competibacteraceae;g__RXIW01;s__RXIW01	No Cluster Assigned	0.239009			I_traN;I_traO;I_traP	Influent	State A	Week 1
BIN0011	1155917	1	k101_47255	14296		d__Bacteria;p__Actinobacteriota;c__Actinomycetia;o__Actinomycetales;f__Dermatophilaceae;g__GCA-2748155;s__	No Cluster Assigned	0.23303			I_traN;I_traO;I_traP	Influent	State A	Week 1
BIN0078	145919	1	k101_47255	14296		Unclassified	No Cluster Assigned	1.84598			I_traN;I_traO;I_traP	Influent	State A	Week 1
BIN0034	1127002	1	k101_47255	14296		d__Bacteria;p__Proteobacteria;c__Gammaproteobacteria;o__Competibacterales;f__Competibacteraceae;g__RXIW01;s__RXIW01	No Cluster Assigned	0.239009			I_traN;I_traO;I_traP	Influent	State A	Week 1
BIN0034	1127002	1	k101_47255	14296		d__Bacteria;p__Proteobacteria;c__Gammaproteobacteria;o__Competibacterales;f__Competibacteraceae;g__RXIW01;s__RXIW01	No Cluster Assigned	0.239009			I_traN;I_traO;I_traP	Influent	State A	Week 1
BIN0028	971714	1	k101_47255	14296		d__Bacteria;p__Proteobacteria;c__Gammaproteobacteria;o__Competibacterales;f__Competibacteraceae;g__Competibacter_A;s__	No Cluster Assigned	0.277204			I_traN;I_traO;I_traP	Influent	State A	Week 1
BIN0081	216654	1	k101_47255	14296		Unclassified	No Cluster Assigned	1.24329			I_traN;I_traO;I_traP	Influent	State A	Week 1
BIN0013	3017842	1	k101_47255	14296		d__Bacteria;p__Proteobacteria;c__Gammaproteobacteria;o__Burkholderiales;f__Rhodocyclaceae;g__Zoogloea;s__Zoogloea	No Cluster Assigned	0.0892569			I_traN;I_traO;I_traP	Influent	State A	Week 1
BIN0057	301148	1	k101_47255	14296		Unclassified	No Cluster Assigned	0.894455			I_traN;I_traO;I_traP	Influent	State A	Week 1
BIN0028	971714	1	k101_47255	14296		d__Bacteria;p__Proteobacteria;c__Gammaproteobacteria;o__Competibacterales;f__Competibacteraceae;g__Competibacter_A;s__	No Cluster Assigned	0.277204			I_traN;I_traO;I_traP	Influent	State A	Week 1
BIN0009	1539314	1	k101_47255	14296		d__Bacteria;p__Proteobacteria;c__Gammaproteobacteria;o__Burkholderiales;f__Rhodocyclaceae;g__Azonexus;s__Azonexus	No Cluster Assigned	0.174989			I_traN;I_traO;I_traP	Influent	State A	Week 1
BIN0039	4030981	1	k101_47255	14296		d__Bacteria;p__Bacteroidota;c__Bacteroidia;o__AKYH767-A;f__OLB10;g__OLB10;s__OLB10	No Cluster Assigned	0.0668233			I_traN;I_traO;I_traP	Influent	State A	Week 1
BIN0008	1258706	1	k101_47255	14296		d__Bacteria;p__Proteobacteria;c__Gammaproteobacteria;o__Competibacterales;f__Competibacteraceae;g__RXIX01;s__RXIX01	No Cluster Assigned	0.214			I_traN;I_traO;I_traP	Influent	State A	Week 1
BIN0001	1835568	1	k101_47255	14296		d__Bacteria;p__Proteobacteria;c__Gammaproteobacteria;o__Steroidobacterales;f__Steroidobacteraceae;g__RPQJ01;s__	No Cluster Assigned	0.146747			I_traN;I_traO;I_traP	Influent	State A	Week 1
BIN0057	301148	1	k101_47255	14296		Unclassified	No Cluster Assigned	0.894455			I_traN;I_traO;I_traP	Influent	State A	Week 1
BIN0000	2401866	1	k101_47255	14296		d__Bacteria;p__Myxococcota;c__Myxococcia;o__Myxococcales;f__Anaeromyxobacteraceae;g__JADKCZ01;s__	No Cluster Assigned	0.112148			I_traN;I_traO;I_traP	Influent	State A	Week 1
BIN0011	1155917	1	k101_47255	14296		d__Bacteria;p__Actinobacteriota;c__Actinomycetia;o__Actinomycetales;f__Dermatophilaceae;g__GCA-2748155;s__	No Cluster Assigned	0.23303			I_traN;I_traO;I_traP	Influent	State A	Week 1
BIN0024	1204036	1	k101_47255	14296		d__Bacteria;p__Myxococcota;c__Polyangia;o__Palsa-1104;f__JAEUJZ01;g__JAGNNG01;s__	No Cluster Assigned	0.223717			I_traN;I_traO;I_traP	Influent	State A	Week 1
BIN0013	3017842	1	k101_47255	14296		d__Bacteria;p__Proteobacteria;c__Gammaproteobacteria;o__Burkholderiales;f__Rhodocyclaceae;g__Zoogloea;s__Zoogloea	No Cluster Assigned	0.0892569			I_traN;I_traO;I_traP	Influent	State A	Week 1
BIN0015	1852194	1	k101_47255	14296		d__Bacteria;p__Proteobacteria;c__Gammaproteobacteria;o__Burkholderiales;f__Rhodocyclaceae;g__Zoogloea;s__	No Cluster Assigned	0.145429			I_traN;I_traO;I_traP	Influent	State A	Week 1
BIN0008	1258706	1	k101_47255	14296		d__Bacteria;p__Proteobacteria;c__Gammaproteobacteria;o__Competibacterales;f__Competibacteraceae;g__RXIX01;s__RXIX01	No Cluster Assigned	0.214			I_traN;I_traO;I_traP	Influent	State A	Week 1
BIN0001	1835568	1	k101_47255	14296		d__Bacteria;p__Proteobacteria;c__Gammaproteobacteria;o__Steroidobacterales;f__Steroidobacteraceae;g__RPQJ01;s__	No Cluster Assigned	0.146747			I_traN;I_traO;I_traP	Influent	State A	Week 1
BIN0072	427750	1	k101_47255	14296		d__Bacteria;p__Proteobacteria;c__Gammaproteobacteria;o__Burkholderiales;f__Burkholderiaceae;g__Ottowia;s__Ottowia	No Cluster Assigned	0.629721			I_traN;I_traO;I_traP	Influent	State A	Week 1
BIN0028	971714	1	k101_47255	14296		d__Bacteria;p__Proteobacteria;c__Gammaproteobacteria;o__Competibacterales;f__Competibacteraceae;g__Competibacter_A;s__	No Cluster Assigned	0.277204			I_traN;I_traO;I_traP	Influent	State A	Week 1
BIN0128	161612	1	k101_47255	14296		Unclassified	No Cluster Assigned	1.66673			I_traN;I_traO;I_traP	Influent	State A	Week 1
BIN0028	971714	1	k101_47255	14296		d__Bacteria;p__Proteobacteria;c__Gammaproteobacteria;o__Competibacterales;f__Competibacteraceae;g__Competibacter_A;s__	No Cluster Assigned	0.277204			I_traN;I_traO;I_traP	Influent	State A	Week 1
BIN0065	369014	1	k101_47255	14296		d__Bacteria;p__Proteobacteria;c__Gammaproteobacteria;o__Burkholderiales;f__Rhodocyclaceae;g__Azospira_A;s__	No Cluster Assigned	0.729954			I_traN;I_traO;I_traP	Influent	State A	Week 1
BIN0008	1258706	1	k101_47255	14296		d__Bacteria;p__Proteobacteria;c__Gammaproteobacteria;o__Competibacterales;f__Competibacteraceae;g__RXIX01;s__RXIX01	No Cluster Assigned	0.214			I_traN;I_traO;I_traP	Influent	State A	Week 1
BIN0011	1155917	1	k101_47255	14296		d__Bacteria;p__Actinobacteriota;c__Actinomycetia;o__Actinomycetales;f__Dermatophilaceae;g__GCA-2748155;s__	No Cluster Assigned	0.23303			I_traN;I_traO;I_traP	Influent	State A	Week 1
BIN0011	1155917	1	k101_47255	14296		d__Bacteria;p__Actinobacteriota;c__Actinomycetia;o__Actinomycetales;f__Dermatophilaceae;g__GCA-2748155;s__	No Cluster Assigned	0.23303			I_traN;I_traO;I_traP	Influent	State A	Week 1
BIN0034	1127002	1	k101_47255	14296		d__Bacteria;p__Proteobacteria;c__Gammaproteobacteria;o__Competibacterales;f__Competibacteraceae;g__RXIW01;s__RXIW01	No Cluster Assigned	0.239009			I_traN;I_traO;I_traP	Influent	State A	Week 1
BIN0028	971714	1	k101_47255	14296		d__Bacteria;p__Proteobacteria;c__Gammaproteobacteria;o__Competibacterales;f__Competibacteraceae;g__Competibacter_A;s__	No Cluster Assigned	0.277204			I_traN;I_traO;I_traP	Influent	State A	Week 1
BIN0039	4030981	1	k101_47255	14296		d__Bacteria;p__Bacteroidota;c__Bacteroidia;o__AKYH767-A;f__OLB10;g__OLB10;s__OLB10	No Cluster Assigned	0.0668233			I_traN;I_traO;I_traP	Influent	State A	Week 1
BIN0012	408682	1	k101_47255	14296		d__Bacteria;p__Nitrospirota;c__Nitrospiria;o__Nitrospirales;f__Nitrospiraceae;g__Nitrospira_A;s__Nitrospira_A	No Cluster Assigned	0.659102			I_traN;I_traO;I_traP	Influent	State A	Week 1
BIN0068	313035	1	k101_47255	14296		Unclassified	No Cluster Assigned	0.860489			I_traN;I_traO;I_traP	Influent	State A	Week 1
BIN0070	308064	1	k101_196341	4599		d__Bacteria;p__Nitrospirota;c__Nitrospiria;o__Nitrospirales;f__Nitrospiraceae;g__Nitrospira_A;s__Nitrospira_A	No Cluster Assigned	2.71799				Influent	State A	Week 1
BIN0049	468122	1	k101_382441	3501		d__Bacteria;p__Proteobacteria;c__Gammaproteobacteria;o__Burkholderiales;f__Rhodocyclaceae;g__Azospira_A;s__	No Cluster Assigned	2.34964				Influent	State A	Week 1
BIN0055	285392	1	k101_77792	1611		d__Bacteria;p__Cyanobacteria;c__Vampirovibrionia;o__Obscuribacterales;f__Obscuribacteraceae;g__Obscuribacter;s__Obscuribacter	22	8.37559				Influent	State A	Week 1
BIN0055	285392	7	k101_216764	3972		d__Bacteria;p__Cyanobacteria;c__Vampirovibrionia;o__Obscuribacterales;f__Obscuribacteraceae;g__Obscuribacter;s__Obscuribacter	No Cluster Assigned	23.7794				Influent	State A	Week 1
BIN0055	285392	1	k101_464672	3703		d__Bacteria;p__Cyanobacteria;c__Vampirovibrionia;o__Obscuribacterales;f__Obscuribacteraceae;g__Obscuribacter;s__Obscuribacter	No Cluster Assigned	3.64382				Influent	State A	Week 1
BIN0055	285392	1	k101_70154	16414		d__Bacteria;p__Cyanobacteria;c__Vampirovibrionia;o__Obscuribacterales;f__Obscuribacteraceae;g__Obscuribacter;s__Obscuribacter	No Cluster Assigned	0.822047			MOBP2	Influent	State A	Week 1
BIN0055	285392	3	k101_216764	3972		d__Bacteria;p__Cyanobacteria;c__Vampirovibrionia;o__Obscuribacterales;f__Obscuribacteraceae;g__Obscuribacter;s__Obscuribacter	No Cluster Assigned	10.1912				Influent	State A	Week 1
BIN0055	285392	1	k101_464672	3703		d__Bacteria;p__Cyanobacteria;c__Vampirovibrionia;o__Obscuribacterales;f__Obscuribacteraceae;g__Obscuribacter;s__Obscuribacter	No Cluster Assigned	3.64382				Influent	State A	Week 1
BIN0060	514685	1	k101_452594	6225		d__Bacteria;p__Myxococcota;c__Polyangia;o__Palsa-1104;f__JAEUJZ01;g__JAGNNG01;s__	No Cluster Assigned	1.20191				Influent	State A	Week 1
BIN0011	1155917	1	k101_503590	2947		d__Bacteria;p__Actinobacteriota;c__Actinomycetia;o__Actinomycetales;f__Dermatophilaceae;g__GCA-2748155;s__	No Cluster Assigned	1.13044				Influent	State A	Week 1
BIN0121	61279	1	k101_57712	1103		Unclassified	27	56.9726				Influent	State A	Week 1
BIN0041	682924	1	k101_656799	3849		d__Bacteria;p__Bacteroidota;c__Bacteroidia;o__Chitinophagales;f__Saprospiraceae;g__OLB8;s__	No Cluster Assigned	1.46498				Influent	State A	Week 1
BIN0013	3017842	1	k101_55803	5205		d__Bacteria;p__Proteobacteria;c__Gammaproteobacteria;o__Burkholderiales;f__Rhodocyclaceae;g__Zoogloea;s__Zoogloea	No Cluster Assigned	0.245152				Influent	State A	Week 1
BIN0013	3017842	1	k101_87083	2938		d__Bacteria;p__Proteobacteria;c__Gammaproteobacteria;o__Burkholderiales;f__Rhodocyclaceae;g__Zoogloea;s__Zoogloea	No Cluster Assigned	0.434315				Influent	State A	Week 1
BIN0013	3017842	1	k101_150881	9583		d__Bacteria;p__Proteobacteria;c__Gammaproteobacteria;o__Burkholderiales;f__Rhodocyclaceae;g__Zoogloea;s__Zoogloea	23	0.133154				Influent	State A	Week 1
BIN0013	3017842	1	k101_178781	3625		d__Bacteria;p__Proteobacteria;c__Gammaproteobacteria;o__Burkholderiales;f__Rhodocyclaceae;g__Zoogloea;s__Zoogloea	No Cluster Assigned	0.352005				Influent	State A	Week 1
BIN0013	3017842	1	k101_205351	1474		d__Bacteria;p__Proteobacteria;c__Gammaproteobacteria;o__Burkholderiales;f__Rhodocyclaceae;g__Zoogloea;s__Zoogloea	19	0.865683	MPF_T	mate-pair-formation	T_virB9	Influent	State A	Week 1
BIN0013	3017842	1	k101_308005	1186		d__Bacteria;p__Proteobacteria;c__Gammaproteobacteria;o__Burkholderiales;f__Rhodocyclaceae;g__Zoogloea;s__Zoogloea	No Cluster Assigned	1.0759			F_traB	Influent	State A	Week 1
BIN0030	1516726	1	k101_82876	5174		d__Bacteria;p__Proteobacteria;c__Gammaproteobacteria;o__Competibacterales;f__Competibacteraceae;g__RXIV01;s__RXIV01	No Cluster Assigned	0.490704				Influent	State A	Week 1
BIN0094	269817	1	k101_87083	2938		Unclassified	No Cluster Assigned	4.85771				Influent	State A	Week 1
BIN0094	269817	1	k101_133356	4872		Unclassified	No Cluster Assigned	2.92938				Influent	State A	Week 1
BIN0094	269817	1	k101_166757	3038		Unclassified	No Cluster Assigned	4.69782				Influent	State A	Week 1
BIN0094	269817	2	k101_167488	3491		Unclassified	No Cluster Assigned	8.17643				Influent	State A	Week 1
BIN0094	269817	1	k101_193948	4811		Unclassified	17	2.96653				Influent	State A	Week 1
BIN0094	269817	1	k101_211206	3024		Unclassified	No Cluster Assigned	4.71956				Influent	State A	Week 1
BIN0094	269817	1	k101_250324	1752		Unclassified	4	8.1461			G_tfc12;G_tfc13;G_tfc14	Influent	State A	Week 1
BIN0094	269817	1	k101_289844	2990		Unclassified	No Cluster Assigned	4.77323				Influent	State A	Week 1
BIN0094	269817	1	k101_302180	2659		Unclassified	No Cluster Assigned	5.36742				Influent	State A	Week 1
BIN0094	269817	1	k101_341194	7235		Unclassified	11	1.97263				Influent	State A	Week 1
BIN0094	269817	1	k101_348231	3135		Unclassified	16	4.55246				Influent	State A	Week 1
BIN0094	269817	1	k101_374274	2042		Unclassified	4	6.98921	MPF_G	mate-pair-formation	G_tfc11;G_tfc12;G_tfc13	Influent	State A	Week 1
BIN0094	269817	1	k101_474861	1244		Unclassified	29	11.4726			T_virB9	Influent	State A	Week 1
BIN0094	269817	2	k101_502364	8972		Unclassified	17	3.18144				Influent	State A	Week 1
BIN0094	269817	2	k101_536333	6323		Unclassified	No Cluster Assigned	4.5143				Influent	State A	Week 1
BIN0094	269817	1	k101_561453	5846		Unclassified	10	2.44132				Influent	State A	Week 1
BIN0094	269817	1	k101_600205	6166		Unclassified	15	2.31462			G_tfc24	Influent	State A	Week 1
BIN0094	269817	1	k101_609278	3339		Unclassified	No Cluster Assigned	4.27432				Influent	State A	Week 1
BIN0094	269817	1	k101_654722	7057		Unclassified	11	2.02238				Influent	State A	Week 1
BIN0094	269817	2	k101_668845	3186		Unclassified	4	8.95917	MPF_G	mate-pair-formation	G_tfc14;G_tfc13;G_tfc12;G_tfc11	Influent	State A	Week 1
BIN0039	4030981	1	k101_109081	17067		d__Bacteria;p__Bacteroidota;c__Bacteroidia;o__AKYH767-A;f__OLB10;g__OLB10;s__OLB10	33	0.0559738				Influent	State A	Week 1
BIN0039	4030981	1	k101_135569	1095		d__Bacteria;p__Bacteroidota;c__Bacteroidia;o__AKYH767-A;f__OLB10;g__OLB10;s__OLB10	4	0.872425			G_tfc11;G_tfc10;G_tfc9	Influent	State A	Week 1
BIN0039	4030981	1	k101_152529	1313		d__Bacteria;p__Bacteroidota;c__Bacteroidia;o__AKYH767-A;f__OLB10;g__OLB10;s__OLB10	No Cluster Assigned	0.727575				Influent	State A	Week 1
BIN0039	4030981	1	k101_154294	1228		d__Bacteria;p__Bacteroidota;c__Bacteroidia;o__AKYH767-A;f__OLB10;g__OLB10;s__OLB10	No Cluster Assigned	0.777936			T_virB9;T_virB10	Influent	State A	Week 1
BIN0039	4030981	2	k101_167488	3491		d__Bacteria;p__Bacteroidota;c__Bacteroidia;o__AKYH767-A;f__OLB10;g__OLB10;s__OLB10	No Cluster Assigned	0.547296				Influent	State A	Week 1
BIN0039	4030981	1	k101_167611	7319		d__Bacteria;p__Bacteroidota;c__Bacteroidia;o__AKYH767-A;f__OLB10;g__OLB10;s__OLB10	No Cluster Assigned	0.130524				Influent	State A	Week 1
BIN0039	4030981	2	k101_196150	16989		d__Bacteria;p__Bacteroidota;c__Bacteroidia;o__AKYH767-A;f__OLB10;g__OLB10;s__OLB10	No Cluster Assigned	0.112462				Influent	State A	Week 1
BIN0039	4030981	1	k101_199805	2756		d__Bacteria;p__Bacteroidota;c__Bacteroidia;o__AKYH767-A;f__OLB10;g__OLB10;s__OLB10	No Cluster Assigned	0.346628				Influent	State A	Week 1
BIN0039	4030981	1	k101_208053	1155		d__Bacteria;p__Bacteroidota;c__Bacteroidia;o__AKYH767-A;f__OLB10;g__OLB10;s__OLB10	No Cluster Assigned	0.827104				Influent	State A	Week 1
BIN0039	4030981	1	k101_266596	10450		d__Bacteria;p__Bacteroidota;c__Bacteroidia;o__AKYH767-A;f__OLB10;g__OLB10;s__OLB10	No Cluster Assigned	0.0914168			F_traG;F_traH;F_traF;G_tfc7	Influent	State A	Week 1
BIN0039	4030981	1	k101_274668	4856		d__Bacteria;p__Bacteroidota;c__Bacteroidia;o__AKYH767-A;f__OLB10;g__OLB10;s__OLB10	No Cluster Assigned	0.196727				Influent	State A	Week 1
BIN0039	4030981	1	k101_279569	3472		d__Bacteria;p__Bacteroidota;c__Bacteroidia;o__AKYH767-A;f__OLB10;g__OLB10;s__OLB10	No Cluster Assigned	0.275146				Influent	State A	Week 1
BIN0039	4030981	1	k101_322320	4263		d__Bacteria;p__Bacteroidota;c__Bacteroidia;o__AKYH767-A;f__OLB10;g__OLB10;s__OLB10	No Cluster Assigned	0.224092				Influent	State A	Week 1
BIN0039	4030981	1	k101_330520	2747		d__Bacteria;p__Bacteroidota;c__Bacteroidia;o__AKYH767-A;f__OLB10;g__OLB10;s__OLB10	No Cluster Assigned	0.347763				Influent	State A	Week 1
BIN0039	4030981	1	k101_347584	7336		d__Bacteria;p__Bacteroidota;c__Bacteroidia;o__AKYH767-A;f__OLB10;g__OLB10;s__OLB10	No Cluster Assigned	0.130222				Influent	State A	Week 1
BIN0039	4030981	1	k101_351054	1061		d__Bacteria;p__Bacteroidota;c__Bacteroidia;o__AKYH767-A;f__OLB10;g__OLB10;s__OLB10	24	0.900382			F_traL	Influent	State A	Week 1
BIN0039	4030981	1	k101_354294	1243		d__Bacteria;p__Bacteroidota;c__Bacteroidia;o__AKYH767-A;f__OLB10;g__OLB10;s__OLB10	6	0.768548			T_virB5	Influent	State A	Week 1
BIN0039	4030981	1	k101_388985	1509		d__Bacteria;p__Bacteroidota;c__Bacteroidia;o__AKYH767-A;f__OLB10;g__OLB10;s__OLB10	6	0.633072			T_virB3;T_virB2	Influent	State A	Week 1
BIN0039	4030981	1	k101_417950	2628		d__Bacteria;p__Bacteroidota;c__Bacteroidia;o__AKYH767-A;f__OLB10;g__OLB10;s__OLB10	No Cluster Assigned	0.36351				Influent	State A	Week 1
BIN0039	4030981	1	k101_420931	5016		d__Bacteria;p__Bacteroidota;c__Bacteroidia;o__AKYH767-A;f__OLB10;g__OLB10;s__OLB10	No Cluster Assigned	0.190452				Influent	State A	Week 1
BIN0039	4030981	1	k101_434672	3020		d__Bacteria;p__Bacteroidota;c__Bacteroidia;o__AKYH767-A;f__OLB10;g__OLB10;s__OLB10	No Cluster Assigned	0.316326				Influent	State A	Week 1
BIN0039	4030981	1	k101_437285	3135		d__Bacteria;p__Bacteroidota;c__Bacteroidia;o__AKYH767-A;f__OLB10;g__OLB10;s__OLB10	No Cluster Assigned	0.304723				Influent	State A	Week 1
BIN0039	4030981	1	k101_447727	3438		d__Bacteria;p__Bacteroidota;c__Bacteroidia;o__AKYH767-A;f__OLB10;g__OLB10;s__OLB10	16	0.277867				Influent	State A	Week 1
BIN0039	4030981	1	k101_503311	1639		d__Bacteria;p__Bacteroidota;c__Bacteroidia;o__AKYH767-A;f__OLB10;g__OLB10;s__OLB10	3	0.582859			T_virB3;T_virB2	Influent	State A	Week 1
BIN0039	4030981	1	k101_589389	2991		d__Bacteria;p__Bacteroidota;c__Bacteroidia;o__AKYH767-A;f__OLB10;g__OLB10;s__OLB10	No Cluster Assigned	0.319393				Influent	State A	Week 1
BIN0039	4030981	1	k101_617316	2573		d__Bacteria;p__Bacteroidota;c__Bacteroidia;o__AKYH767-A;f__OLB10;g__OLB10;s__OLB10	No Cluster Assigned	0.371281				Influent	State A	Week 1
BIN0039	4030981	1	k101_623549	2165		d__Bacteria;p__Bacteroidota;c__Bacteroidia;o__AKYH767-A;f__OLB10;g__OLB10;s__OLB10	13	0.44125				Influent	State A	Week 1
BIN0039	4030981	1	k101_630423	9946		d__Bacteria;p__Bacteroidota;c__Bacteroidia;o__AKYH767-A;f__OLB10;g__OLB10;s__OLB10	32	0.0960492				Influent	State A	Week 1
BIN0039	4030981	1	k101_630859	1872		d__Bacteria;p__Bacteroidota;c__Bacteroidia;o__AKYH767-A;f__OLB10;g__OLB10;s__OLB10	20	0.510313				Influent	State A	Week 1
BIN0039	4030981	1	k101_639931	9095		d__Bacteria;p__Bacteroidota;c__Bacteroidia;o__AKYH767-A;f__OLB10;g__OLB10;s__OLB10	No Cluster Assigned	0.105036				Influent	State A	Week 1
BIN0030	1516726	1	k101_265784	2602		d__Bacteria;p__Proteobacteria;c__Gammaproteobacteria;o__Competibacterales;f__Competibacteraceae;g__RXIV01;s__RXIV01	No Cluster Assigned	0.97575				Influent	State A	Week 1
BIN0053	574963	1	k101_175820	2791		d__Bacteria;p__Bacteroidota;c__Bacteroidia;o__Chitinophagales;f__JADIYW01;g__JADJSS01;s__	23	2.39968				Influent	State A	Week 1
BIN0053	574963	1	k101_306612	13889		d__Bacteria;p__Bacteroidota;c__Bacteroidia;o__Chitinophagales;f__JADIYW01;g__JADJSS01;s__	33	0.482217				Influent	State A	Week 1
BIN0053	574963	1	k101_352687	1803		d__Bacteria;p__Bacteroidota;c__Bacteroidia;o__Chitinophagales;f__JADIYW01;g__JADJSS01;s__	1	3.71465	MPF_G	mate-pair-formation	G_tfc3;G_tfc2	Influent	State A	Week 1
BIN0053	574963	1	k101_501849	6232		d__Bacteria;p__Bacteroidota;c__Bacteroidia;o__Chitinophagales;f__JADIYW01;g__JADJSS01;s__	No Cluster Assigned	1.0747				Influent	State A	Week 1
BIN0053	574963	1	k101_532985	2508		d__Bacteria;p__Bacteroidota;c__Bacteroidia;o__Chitinophagales;f__JADIYW01;g__JADJSS01;s__	No Cluster Assigned	2.67046				Influent	State A	Week 1
BIN0001	1835568	1	k101_312631	2580		d__Bacteria;p__Proteobacteria;c__Gammaproteobacteria;o__Steroidobacterales;f__Steroidobacteraceae;g__RPQJ01;s__	No Cluster Assigned	0.813135				Influent	State A	Week 1
BIN0038	424377	1	k101_650471	6239		Unclassified	No Cluster Assigned	1.45441				Influent	State A	Week 1
BIN0005	1662343	1	k101_446693	5690		d__Bacteria;p__Actinobacteriota;c__Actinomycetia;o__Actinomycetales;f__Dermatophilaceae;g__GCA-2748155;s__	26	0.407118				Influent	State A	Week 1
BIN0075	215997	1	k101_72867	8352		Unclassified	2	2.13459			F_traG	Influent	State A	Week 1
BIN0075	215997	1	k101_108103	6328		Unclassified	2	2.81734			F_traG;F_traH;F_traF;F_traU;F_traW	Influent	State A	Week 1
BIN0075	215997	1	k101_567498	4780		Unclassified	No Cluster Assigned	3.72973				Influent	State A	Week 1
BIN0075	215997	1	k101_658377	3253		Unclassified	No Cluster Assigned	5.48051				Influent	State A	Week 1
BIN0012	408682	1	k101_196341	4599		d__Bacteria;p__Nitrospirota;c__Nitrospiria;o__Nitrospirales;f__Nitrospiraceae;g__Nitrospira_A;s__Nitrospira_A	No Cluster Assigned	2.04882				Influent	State A	Week 1
BIN0056	671851	1	k101_87083	2938		d__Bacteria;p__Proteobacteria;c__Gammaproteobacteria;o__Burkholderiales;f__Burkholderiaceae;g__Ottowia;s__Ottowia	No Cluster Assigned	1.95087				Influent	State A	Week 1
BIN0056	671851	1	k101_157862	2699		d__Bacteria;p__Proteobacteria;c__Gammaproteobacteria;o__Burkholderiales;f__Burkholderiaceae;g__Ottowia;s__Ottowia	10	2.12362				Influent	State A	Week 1
BIN0056	671851	1	k101_167488	3491		d__Bacteria;p__Proteobacteria;c__Gammaproteobacteria;o__Burkholderiales;f__Burkholderiaceae;g__Ottowia;s__Ottowia	No Cluster Assigned	1.64184				Influent	State A	Week 1
BIN0056	671851	1	k101_213506	3245		d__Bacteria;p__Proteobacteria;c__Gammaproteobacteria;o__Burkholderiales;f__Burkholderiaceae;g__Ottowia;s__Ottowia	No Cluster Assigned	1.7663				Influent	State A	Week 1
BIN0056	671851	1	k101_399619	1575		d__Bacteria;p__Proteobacteria;c__Gammaproteobacteria;o__Burkholderiales;f__Burkholderiaceae;g__Ottowia;s__Ottowia	13	3.63915				Influent	State A	Week 1
BIN0056	671851	1	k101_420931	5016		d__Bacteria;p__Proteobacteria;c__Gammaproteobacteria;o__Burkholderiales;f__Burkholderiaceae;g__Ottowia;s__Ottowia	No Cluster Assigned	1.14267				Influent	State A	Week 1
BIN0056	671851	1	k101_474861	1244		d__Bacteria;p__Proteobacteria;c__Gammaproteobacteria;o__Burkholderiales;f__Burkholderiaceae;g__Ottowia;s__Ottowia	29	4.60744			T_virB9	Influent	State A	Week 1
BIN0056	671851	1	k101_502364	8972		d__Bacteria;p__Proteobacteria;c__Gammaproteobacteria;o__Burkholderiales;f__Burkholderiaceae;g__Ottowia;s__Ottowia	17	0.638838				Influent	State A	Week 1
BIN0056	671851	1	k101_550280	3453		d__Bacteria;p__Proteobacteria;c__Gammaproteobacteria;o__Burkholderiales;f__Burkholderiaceae;g__Ottowia;s__Ottowia	No Cluster Assigned	1.65991				Influent	State A	Week 1
BIN0056	671851	1	k101_654722	7057		d__Bacteria;p__Proteobacteria;c__Gammaproteobacteria;o__Burkholderiales;f__Burkholderiaceae;g__Ottowia;s__Ottowia	11	0.812194				Influent	State A	Week 1
BIN0028	971714	1	k101_47642	4830		d__Bacteria;p__Proteobacteria;c__Gammaproteobacteria;o__Competibacterales;f__Competibacteraceae;g__Competibacter_A;s__	No Cluster Assigned	0.820479				Influent	State A	Week 1
BIN0028	971714	1	k101_47642	4830		d__Bacteria;p__Proteobacteria;c__Gammaproteobacteria;o__Competibacterales;f__Competibacteraceae;g__Competibacter_A;s__	No Cluster Assigned	0.820479				Influent	State A	Week 1
BIN0028	971714	1	k101_47642	4830		d__Bacteria;p__Proteobacteria;c__Gammaproteobacteria;o__Competibacterales;f__Competibacteraceae;g__Competibacter_A;s__	No Cluster Assigned	0.820479				Influent	State A	Week 1
BIN0028	971714	1	k101_47642	4830		d__Bacteria;p__Proteobacteria;c__Gammaproteobacteria;o__Competibacterales;f__Competibacteraceae;g__Competibacter_A;s__	No Cluster Assigned	0.820479				Influent	State A	Week 1
BIN0009	1539314	1	k101_47642	4830		d__Bacteria;p__Proteobacteria;c__Gammaproteobacteria;o__Burkholderiales;f__Rhodocyclaceae;g__Azonexus;s__Azonexus	No Cluster Assigned	0.517939				Influent	State A	Week 1
BIN0028	971714	1	k101_47642	4830		d__Bacteria;p__Proteobacteria;c__Gammaproteobacteria;o__Competibacterales;f__Competibacteraceae;g__Competibacter_A;s__	No Cluster Assigned	0.820479				Influent	State A	Week 1
BIN0011	1155917	1	k101_47642	4830		d__Bacteria;p__Actinobacteriota;c__Actinomycetia;o__Actinomycetales;f__Dermatophilaceae;g__GCA-2748155;s__	No Cluster Assigned	0.68973				Influent	State A	Week 1
BIN0028	971714	1	k101_47642	4830		d__Bacteria;p__Proteobacteria;c__Gammaproteobacteria;o__Competibacterales;f__Competibacteraceae;g__Competibacter_A;s__	No Cluster Assigned	0.820479				Influent	State A	Week 1
BIN0027	993143	1	k101_47642	4830		d__Bacteria;p__Proteobacteria;c__Gammaproteobacteria;o__Xanthomonadales;f__Rhodanobacteraceae;g__;s__	No Cluster Assigned	0.802775				Influent	State A	Week 1
BIN0028	971714	1	k101_47642	4830		d__Bacteria;p__Proteobacteria;c__Gammaproteobacteria;o__Competibacterales;f__Competibacteraceae;g__Competibacter_A;s__	No Cluster Assigned	0.820479				Influent	State A	Week 1
BIN0028	971714	1	k101_47642	4830		d__Bacteria;p__Proteobacteria;c__Gammaproteobacteria;o__Competibacterales;f__Competibacteraceae;g__Competibacter_A;s__	No Cluster Assigned	0.820479				Influent	State A	Week 1
BIN0028	971714	1	k101_47642	4830		d__Bacteria;p__Proteobacteria;c__Gammaproteobacteria;o__Competibacterales;f__Competibacteraceae;g__Competibacter_A;s__	No Cluster Assigned	0.820479				Influent	State A	Week 1
BIN0028	971714	2	k101_47642	4830		d__Bacteria;p__Proteobacteria;c__Gammaproteobacteria;o__Competibacterales;f__Competibacteraceae;g__Competibacter_A;s__	No Cluster Assigned	1.64096				Influent	State A	Week 1
BIN0028	971714	1	k101_47642	4830		d__Bacteria;p__Proteobacteria;c__Gammaproteobacteria;o__Competibacterales;f__Competibacteraceae;g__Competibacter_A;s__	No Cluster Assigned	0.820479				Influent	State A	Week 1
BIN0027	993143	1	k101_47642	4830		d__Bacteria;p__Proteobacteria;c__Gammaproteobacteria;o__Xanthomonadales;f__Rhodanobacteraceae;g__;s__	No Cluster Assigned	0.802775				Influent	State A	Week 1
BIN0039	4030981	1	k101_47642	4830		d__Bacteria;p__Bacteroidota;c__Bacteroidia;o__AKYH767-A;f__OLB10;g__OLB10;s__OLB10	No Cluster Assigned	0.197786				Influent	State A	Week 1
BIN0028	971714	2	k101_47642	4830		d__Bacteria;p__Proteobacteria;c__Gammaproteobacteria;o__Competibacterales;f__Competibacteraceae;g__Competibacter_A;s__	No Cluster Assigned	1.64096				Influent	State A	Week 1
BIN0028	971714	2	k101_47642	4830		d__Bacteria;p__Proteobacteria;c__Gammaproteobacteria;o__Competibacterales;f__Competibacteraceae;g__Competibacter_A;s__	No Cluster Assigned	1.64096				Influent	State A	Week 1
BIN0028	971714	1	k101_47642	4830		d__Bacteria;p__Proteobacteria;c__Gammaproteobacteria;o__Competibacterales;f__Competibacteraceae;g__Competibacter_A;s__	No Cluster Assigned	0.820479				Influent	State A	Week 1
BIN0028	971714	1	k101_47642	4830		d__Bacteria;p__Proteobacteria;c__Gammaproteobacteria;o__Competibacterales;f__Competibacteraceae;g__Competibacter_A;s__	No Cluster Assigned	0.820479				Influent	State A	Week 1
BIN0028	971714	1	k101_47642	4830		d__Bacteria;p__Proteobacteria;c__Gammaproteobacteria;o__Competibacterales;f__Competibacteraceae;g__Competibacter_A;s__	No Cluster Assigned	0.820479				Influent	State A	Week 1
BIN0031	1121776	1	k101_47642	4830		d__Bacteria;p__Proteobacteria;c__Gammaproteobacteria;o__Xanthomonadales;f__Xanthomonadaceae;g__Thermomonas;s__	No Cluster Assigned	0.710722				Influent	State A	Week 1
BIN0028	971714	1	k101_47642	4830		d__Bacteria;p__Proteobacteria;c__Gammaproteobacteria;o__Competibacterales;f__Competibacteraceae;g__Competibacter_A;s__	No Cluster Assigned	0.820479				Influent	State A	Week 1
BIN0028	971714	1	k101_47642	4830		d__Bacteria;p__Proteobacteria;c__Gammaproteobacteria;o__Competibacterales;f__Competibacteraceae;g__Competibacter_A;s__	No Cluster Assigned	0.820479				Influent	State A	Week 1
BIN0028	971714	1	k101_47642	4830		d__Bacteria;p__Proteobacteria;c__Gammaproteobacteria;o__Competibacterales;f__Competibacteraceae;g__Competibacter_A;s__	No Cluster Assigned	0.820479				Influent	State A	Week 1
BIN0028	971714	1	k101_47642	4830		d__Bacteria;p__Proteobacteria;c__Gammaproteobacteria;o__Competibacterales;f__Competibacteraceae;g__Competibacter_A;s__	No Cluster Assigned	0.820479				Influent	State A	Week 1
BIN0028	971714	1	k101_47642	4830		d__Bacteria;p__Proteobacteria;c__Gammaproteobacteria;o__Competibacterales;f__Competibacteraceae;g__Competibacter_A;s__	No Cluster Assigned	0.820479				Influent	State A	Week 1
BIN0028	971714	2	k101_47642	4830		d__Bacteria;p__Proteobacteria;c__Gammaproteobacteria;o__Competibacterales;f__Competibacteraceae;g__Competibacter_A;s__	No Cluster Assigned	1.64096				Influent	State A	Week 1
BIN0028	971714	1	k101_47642	4830		d__Bacteria;p__Proteobacteria;c__Gammaproteobacteria;o__Competibacterales;f__Competibacteraceae;g__Competibacter_A;s__	No Cluster Assigned	0.820479				Influent	State A	Week 1
BIN0028	971714	1	k101_47642	4830		d__Bacteria;p__Proteobacteria;c__Gammaproteobacteria;o__Competibacterales;f__Competibacteraceae;g__Competibacter_A;s__	No Cluster Assigned	0.820479				Influent	State A	Week 1
BIN0028	971714	1	k101_47642	4830		d__Bacteria;p__Proteobacteria;c__Gammaproteobacteria;o__Competibacterales;f__Competibacteraceae;g__Competibacter_A;s__	No Cluster Assigned	0.820479				Influent	State A	Week 1
BIN0028	971714	3	k101_47642	4830		d__Bacteria;p__Proteobacteria;c__Gammaproteobacteria;o__Competibacterales;f__Competibacteraceae;g__Competibacter_A;s__	No Cluster Assigned	2.46144				Influent	State A	Week 1
BIN0028	971714	1	k101_47642	4830		d__Bacteria;p__Proteobacteria;c__Gammaproteobacteria;o__Competibacterales;f__Competibacteraceae;g__Competibacter_A;s__	No Cluster Assigned	0.820479				Influent	State A	Week 1
BIN0028	971714	1	k101_47642	4830		d__Bacteria;p__Proteobacteria;c__Gammaproteobacteria;o__Competibacterales;f__Competibacteraceae;g__Competibacter_A;s__	No Cluster Assigned	0.820479				Influent	State A	Week 1
BIN0028	971714	1	k101_47642	4830		d__Bacteria;p__Proteobacteria;c__Gammaproteobacteria;o__Competibacterales;f__Competibacteraceae;g__Competibacter_A;s__	No Cluster Assigned	0.820479				Influent	State A	Week 1
BIN0028	971714	1	k101_47642	4830		d__Bacteria;p__Proteobacteria;c__Gammaproteobacteria;o__Competibacterales;f__Competibacteraceae;g__Competibacter_A;s__	No Cluster Assigned	0.820479				Influent	State A	Week 1
BIN0028	971714	1	k101_47642	4830		d__Bacteria;p__Proteobacteria;c__Gammaproteobacteria;o__Competibacterales;f__Competibacteraceae;g__Competibacter_A;s__	No Cluster Assigned	0.820479				Influent	State A	Week 1
BIN0028	971714	1	k101_47642	4830		d__Bacteria;p__Proteobacteria;c__Gammaproteobacteria;o__Competibacterales;f__Competibacteraceae;g__Competibacter_A;s__	No Cluster Assigned	0.820479				Influent	State A	Week 1
BIN0028	971714	1	k101_47642	4830		d__Bacteria;p__Proteobacteria;c__Gammaproteobacteria;o__Competibacterales;f__Competibacteraceae;g__Competibacter_A;s__	No Cluster Assigned	0.820479				Influent	State A	Week 1
BIN0000	2401866	1	k101_47642	4830		d__Bacteria;p__Myxococcota;c__Myxococcia;o__Myxococcales;f__Anaeromyxobacteraceae;g__JADKCZ01;s__	No Cluster Assigned	0.331938				Influent	State A	Week 1
BIN0028	971714	2	k101_47642	4830		d__Bacteria;p__Proteobacteria;c__Gammaproteobacteria;o__Competibacterales;f__Competibacteraceae;g__Competibacter_A;s__	No Cluster Assigned	1.64096				Influent	State A	Week 1
BIN0028	971714	1	k101_47642	4830		d__Bacteria;p__Proteobacteria;c__Gammaproteobacteria;o__Competibacterales;f__Competibacteraceae;g__Competibacter_A;s__	No Cluster Assigned	0.820479				Influent	State A	Week 1
BIN0039	4030981	1	k101_47642	4830		d__Bacteria;p__Bacteroidota;c__Bacteroidia;o__AKYH767-A;f__OLB10;g__OLB10;s__OLB10	No Cluster Assigned	0.197786				Influent	State A	Week 1
BIN0028	971714	2	k101_47642	4830		d__Bacteria;p__Proteobacteria;c__Gammaproteobacteria;o__Competibacterales;f__Competibacteraceae;g__Competibacter_A;s__	No Cluster Assigned	1.64096				Influent	State A	Week 1
BIN0028	971714	11	k101_47642	4830		d__Bacteria;p__Proteobacteria;c__Gammaproteobacteria;o__Competibacterales;f__Competibacteraceae;g__Competibacter_A;s__	No Cluster Assigned	9.02527				Influent	State A	Week 1
BIN0028	971714	1	k101_47642	4830		d__Bacteria;p__Proteobacteria;c__Gammaproteobacteria;o__Competibacterales;f__Competibacteraceae;g__Competibacter_A;s__	No Cluster Assigned	0.820479				Influent	State A	Week 1
BIN0028	971714	1	k101_47642	4830		d__Bacteria;p__Proteobacteria;c__Gammaproteobacteria;o__Competibacterales;f__Competibacteraceae;g__Competibacter_A;s__	No Cluster Assigned	0.820479				Influent	State A	Week 1
BIN0028	971714	1	k101_47642	4830		d__Bacteria;p__Proteobacteria;c__Gammaproteobacteria;o__Competibacterales;f__Competibacteraceae;g__Competibacter_A;s__	No Cluster Assigned	0.820479				Influent	State A	Week 1
BIN0028	971714	2	k101_47642	4830		d__Bacteria;p__Proteobacteria;c__Gammaproteobacteria;o__Competibacterales;f__Competibacteraceae;g__Competibacter_A;s__	No Cluster Assigned	1.64096				Influent	State A	Week 1
BIN0028	971714	1	k101_47642	4830		d__Bacteria;p__Proteobacteria;c__Gammaproteobacteria;o__Competibacterales;f__Competibacteraceae;g__Competibacter_A;s__	No Cluster Assigned	0.820479				Influent	State A	Week 1
BIN0028	971714	1	k101_47642	4830		d__Bacteria;p__Proteobacteria;c__Gammaproteobacteria;o__Competibacterales;f__Competibacteraceae;g__Competibacter_A;s__	No Cluster Assigned	0.820479				Influent	State A	Week 1
BIN0028	971714	3	k101_47642	4830		d__Bacteria;p__Proteobacteria;c__Gammaproteobacteria;o__Competibacterales;f__Competibacteraceae;g__Competibacter_A;s__	No Cluster Assigned	2.46144				Influent	State A	Week 1
BIN0028	971714	1	k101_47642	4830		d__Bacteria;p__Proteobacteria;c__Gammaproteobacteria;o__Competibacterales;f__Competibacteraceae;g__Competibacter_A;s__	No Cluster Assigned	0.820479				Influent	State A	Week 1
BIN0003	780038	1	k101_47642	4830		d__Bacteria;p__Bacteroidota;c__Bacteroidia;o__Chitinophagales;f__Chitinophagaceae;g__JJ008;s__	No Cluster Assigned	1.02209				Influent	State A	Week 1
BIN0028	971714	1	k101_47642	4830		d__Bacteria;p__Proteobacteria;c__Gammaproteobacteria;o__Competibacterales;f__Competibacteraceae;g__Competibacter_A;s__	No Cluster Assigned	0.820479				Influent	State A	Week 1
BIN0028	971714	1	k101_47642	4830		d__Bacteria;p__Proteobacteria;c__Gammaproteobacteria;o__Competibacterales;f__Competibacteraceae;g__Competibacter_A;s__	No Cluster Assigned	0.820479				Influent	State A	Week 1
BIN0028	971714	1	k101_47642	4830		d__Bacteria;p__Proteobacteria;c__Gammaproteobacteria;o__Competibacterales;f__Competibacteraceae;g__Competibacter_A;s__	No Cluster Assigned	0.820479				Influent	State A	Week 1
BIN0028	971714	1	k101_47642	4830		d__Bacteria;p__Proteobacteria;c__Gammaproteobacteria;o__Competibacterales;f__Competibacteraceae;g__Competibacter_A;s__	No Cluster Assigned	0.820479				Influent	State A	Week 1
BIN0040	408178	1	k101_47642	4830		Unclassified	No Cluster Assigned	1.95324				Influent	State A	Week 1
BIN0041	682924	1	k101_47642	4830		d__Bacteria;p__Bacteroidota;c__Bacteroidia;o__Chitinophagales;f__Saprospiraceae;g__OLB8;s__	No Cluster Assigned	1.16744				Influent	State A	Week 1
BIN0028	971714	2	k101_47642	4830		d__Bacteria;p__Proteobacteria;c__Gammaproteobacteria;o__Competibacterales;f__Competibacteraceae;g__Competibacter_A;s__	No Cluster Assigned	1.64096				Influent	State A	Week 1
BIN0028	971714	1	k101_47642	4830		d__Bacteria;p__Proteobacteria;c__Gammaproteobacteria;o__Competibacterales;f__Competibacteraceae;g__Competibacter_A;s__	No Cluster Assigned	0.820479				Influent	State A	Week 1
BIN0013	3017842	1	k101_47642	4830		d__Bacteria;p__Proteobacteria;c__Gammaproteobacteria;o__Burkholderiales;f__Rhodocyclaceae;g__Zoogloea;s__Zoogloea	No Cluster Assigned	0.264186				Influent	State A	Week 1
BIN0028	971714	2	k101_47642	4830		d__Bacteria;p__Proteobacteria;c__Gammaproteobacteria;o__Competibacterales;f__Competibacteraceae;g__Competibacter_A;s__	No Cluster Assigned	1.64096				Influent	State A	Week 1
BIN0028	971714	2	k101_47642	4830		d__Bacteria;p__Proteobacteria;c__Gammaproteobacteria;o__Competibacterales;f__Competibacteraceae;g__Competibacter_A;s__	No Cluster Assigned	1.64096				Influent	State A	Week 1
BIN0029	699442	1	k101_376495	2350		d__Bacteria;p__Proteobacteria;c__Gammaproteobacteria;o__Burkholderiales;f__Thiobacillaceae;g__Thiobacillus;s__	6	2.34279			virb4;T_virB5	Influent	State A	Week 1
BIN0029	699442	1	k101_494265	4640		d__Bacteria;p__Proteobacteria;c__Gammaproteobacteria;o__Burkholderiales;f__Thiobacillaceae;g__Thiobacillus;s__	No Cluster Assigned	1.18654				Influent	State A	Week 1
BIN0029	699442	1	k101_575548	2507		d__Bacteria;p__Proteobacteria;c__Gammaproteobacteria;o__Burkholderiales;f__Thiobacillaceae;g__Thiobacillus;s__	1	2.19607	MPF_F	mate-pair-formation	t4cp1;G_tfc7	Influent	State A	Week 1
BIN0031	1121776	1	k101_639494	5432		d__Bacteria;p__Proteobacteria;c__Gammaproteobacteria;o__Xanthomonadales;f__Xanthomonadaceae;g__Thermomonas;s__	No Cluster Assigned	0.631956				Influent	State A	Week 1
BIN0006	2049420	1	k101_413520	1252		d__Bacteria;p__Proteobacteria;c__Gammaproteobacteria;o__Burkholderiales;f__Rhodocyclaceae;g__Azonexus;s__	1	1.50078			t4cp1;G_tfc5	Influent	State A	Week 1
BIN0009	1539314	1	k101_150881	9583		d__Bacteria;p__Proteobacteria;c__Gammaproteobacteria;o__Burkholderiales;f__Rhodocyclaceae;g__Azonexus;s__Azonexus	23	0.26105				Influent	State A	Week 1
BIN0009	1539314	1	k101_409482	2579		d__Bacteria;p__Proteobacteria;c__Gammaproteobacteria;o__Burkholderiales;f__Rhodocyclaceae;g__Azonexus;s__Azonexus	No Cluster Assigned	0.970006				Influent	State A	Week 1
BIN0009	1539314	1	k101_503672	5479		d__Bacteria;p__Proteobacteria;c__Gammaproteobacteria;o__Burkholderiales;f__Rhodocyclaceae;g__Azonexus;s__Azonexus	No Cluster Assigned	0.456588				Influent	State A	Week 1
BIN0002	1855624	1	k101_167488	3491		d__Bacteria;p__Proteobacteria;c__Gammaproteobacteria;o__Burkholderiales;f__Burkholderiaceae;g__JAABQG01;s__	No Cluster Assigned	0.594447				Influent	State A	Week 1
BIN0002	1855624	1	k101_341194	7235		d__Bacteria;p__Proteobacteria;c__Gammaproteobacteria;o__Burkholderiales;f__Burkholderiaceae;g__JAABQG01;s__	11	0.28683				Influent	State A	Week 1
BIN0002	1855624	1	k101_561453	5846		d__Bacteria;p__Proteobacteria;c__Gammaproteobacteria;o__Burkholderiales;f__Burkholderiaceae;g__JAABQG01;s__	10	0.35498				Influent	State A	Week 1
BIN0091	173487	1	k101_318537	1735		d__Bacteria;p__Nitrospirota;c__Nitrospiria;o__Nitrospirales;f__Nitrospiraceae;g__Nitrospira_A;s__Nitrospira_A	2	12.7934			F_traG	Influent	State A	Week 1
BIN0091	173487	1	k101_658377	3253		d__Bacteria;p__Nitrospirota;c__Nitrospiria;o__Nitrospirales;f__Nitrospiraceae;g__Nitrospira_A;s__Nitrospira_A	No Cluster Assigned	6.82342				Influent	State A	Week 1
BIN0002	1855624	1	k101_502364	8972		d__Bacteria;p__Proteobacteria;c__Gammaproteobacteria;o__Burkholderiales;f__Burkholderiaceae;g__JAABQG01;s__	17	0.231299				Influent	State A	Week 1
BIN0002	1855624	1	k101_668845	3186		d__Bacteria;p__Proteobacteria;c__Gammaproteobacteria;o__Burkholderiales;f__Burkholderiaceae;g__JAABQG01;s__	4	0.651354	MPF_G	mate-pair-formation	G_tfc14;G_tfc13;G_tfc12;G_tfc11	Influent	State A	Week 1
BIN0012	408682	2	k101_108103	6328		d__Bacteria;p__Nitrospirota;c__Nitrospiria;o__Nitrospirales;f__Nitrospiraceae;g__Nitrospira_A;s__Nitrospira_A	2	2.97804			F_traG;F_traH;F_traF;F_traU;F_traW	Influent	State A	Week 1
BIN0012	408682	1	k101_567498	4780		d__Bacteria;p__Nitrospirota;c__Nitrospiria;o__Nitrospirales;f__Nitrospiraceae;g__Nitrospira_A;s__Nitrospira_A	No Cluster Assigned	1.97124				Influent	State A	Week 1
BIN0002	1855624	1	k101_193948	4811		d__Bacteria;p__Proteobacteria;c__Gammaproteobacteria;o__Burkholderiales;f__Burkholderiaceae;g__JAABQG01;s__	17	0.431348				Influent	State A	Week 1
BIN0002	1855624	1	k101_654722	7057		d__Bacteria;p__Proteobacteria;c__Gammaproteobacteria;o__Burkholderiales;f__Burkholderiaceae;g__JAABQG01;s__	11	0.294065				Influent	State A	Week 1
BIN0002	1855624	1	k101_668845	3186		d__Bacteria;p__Proteobacteria;c__Gammaproteobacteria;o__Burkholderiales;f__Burkholderiaceae;g__JAABQG01;s__	4	0.651354	MPF_G	mate-pair-formation	G_tfc14;G_tfc13;G_tfc12;G_tfc11	Influent	State A	Week 1
BIN0003	780038	1	k101_650471	6239		d__Bacteria;p__Bacteroidota;c__Bacteroidia;o__Chitinophagales;f__Chitinophagaceae;g__JJ008;s__	No Cluster Assigned	0.791266				Influent	State A	Week 1
BIN0002	1855624	1	k101_528495	8730		d__Bacteria;p__Proteobacteria;c__Gammaproteobacteria;o__Burkholderiales;f__Burkholderiaceae;g__JAABQG01;s__	1	0.237711			G_tfc2	Influent	State A	Week 1
BIN0009	1539314	1	k101_267228	3651		d__Bacteria;p__Proteobacteria;c__Gammaproteobacteria;o__Burkholderiales;f__Rhodocyclaceae;g__Azonexus;s__Azonexus	No Cluster Assigned	0.685195				Influent	State A	Week 1
BIN0051	467719	1	k101_203216	2246		d__Bacteria;p__Proteobacteria;c__Gammaproteobacteria;o__Burkholderiales;f__Rhodocyclaceae;g__Azospira_A;s__	No Cluster Assigned	3.66571			G_tfc2	Influent	State A	Week 1
BIN0051	467719	15	k101_243578	6142		d__Bacteria;p__Proteobacteria;c__Gammaproteobacteria;o__Burkholderiales;f__Rhodocyclaceae;g__Azospira_A;s__	No Cluster Assigned	20.1071				Influent	State A	Week 1
BIN0051	467719	1	k101_528495	8730		d__Bacteria;p__Proteobacteria;c__Gammaproteobacteria;o__Burkholderiales;f__Rhodocyclaceae;g__Azospira_A;s__	1	0.943091			G_tfc2	Influent	State A	Week 1
BIN0108	141986	1	k101_447727	3438		Unclassified	16	7.88863				Influent	State A	Week 1
BIN0089	80545	1	k101_114625	3707		Unclassified	No Cluster Assigned	12.8971				Influent	State A	Week 1
BIN0069	178538	1	k101_70154	16414		d__Bacteria;p__Cyanobacteria;c__Vampirovibrionia;o__Obscuribacterales;f__Obscuribacteraceae;g__Obscuribacter;s__Obscuribacter	No Cluster Assigned	1.31404			MOBP2	Influent	State A	Week 1
BIN0069	178538	1	k101_95975	4932		d__Bacteria;p__Cyanobacteria;c__Vampirovibrionia;o__Obscuribacterales;f__Obscuribacteraceae;g__Obscuribacter;s__Obscuribacter	No Cluster Assigned	4.3732				Influent	State A	Week 1
BIN0069	178538	1	k101_121049	16932		d__Bacteria;p__Cyanobacteria;c__Vampirovibrionia;o__Obscuribacterales;f__Obscuribacteraceae;g__Obscuribacter;s__Obscuribacter	28	1.27384				Influent	State A	Week 1
BIN0006	2049420	1	k101_88698	5232		d__Bacteria;p__Proteobacteria;c__Gammaproteobacteria;o__Burkholderiales;f__Rhodocyclaceae;g__Azonexus;s__	No Cluster Assigned	0.359132				Influent	State A	Week 1
BIN0006	2049420	1	k101_284071	4016		d__Bacteria;p__Proteobacteria;c__Gammaproteobacteria;o__Burkholderiales;f__Rhodocyclaceae;g__Azonexus;s__	No Cluster Assigned	0.467873			F_traG	Influent	State A	Week 1
BIN0006	2049420	1	k101_682164	1436		d__Bacteria;p__Proteobacteria;c__Gammaproteobacteria;o__Burkholderiales;f__Rhodocyclaceae;g__Azonexus;s__	No Cluster Assigned	1.30848				Influent	State A	Week 1
BIN0074	113540	1	k101_166757	3038		Unclassified	No Cluster Assigned	11.1639				Influent	State A	Week 1
BIN0003	780038	1	k101_231429	1242		d__Bacteria;p__Bacteroidota;c__Bacteroidia;o__Chitinophagales;f__Chitinophagaceae;g__JJ008;s__	3	3.9748			virb4	Influent	State A	Week 1
BIN0003	780038	1	k101_243435	5710		d__Bacteria;p__Bacteroidota;c__Bacteroidia;o__Chitinophagales;f__Chitinophagaceae;g__JJ008;s__	No Cluster Assigned	0.864572				Influent	State A	Week 1
BIN0061	469752	1	k101_72867	8352		d__Bacteria;p__Nitrospirota;c__Nitrospiria;o__Nitrospirales;f__Nitrospiraceae;g__Nitrospira_A;s__Nitrospira_A	2	0.981508			F_traG	Influent	State A	Week 1
BIN0061	469752	1	k101_108103	6328		d__Bacteria;p__Nitrospirota;c__Nitrospiria;o__Nitrospirales;f__Nitrospiraceae;g__Nitrospira_A;s__Nitrospira_A	2	1.29544			F_traG;F_traH;F_traF;F_traU;F_traW	Influent	State A	Week 1
BIN0061	469752	1	k101_121049	16932		d__Bacteria;p__Nitrospirota;c__Nitrospiria;o__Nitrospirales;f__Nitrospiraceae;g__Nitrospira_A;s__Nitrospira_A	28	0.484146				Influent	State A	Week 1
BIN0061	469752	1	k101_567498	4780		d__Bacteria;p__Nitrospirota;c__Nitrospiria;o__Nitrospirales;f__Nitrospiraceae;g__Nitrospira_A;s__Nitrospira_A	No Cluster Assigned	1.71497				Influent	State A	Week 1
BIN0054	247412	2	k101_77844	1711		d__Bacteria;p__Cyanobacteria;c__Vampirovibrionia;o__Obscuribacterales;f__Obscuribacteraceae;g__Obscuribacter;s__Obscuribacter	22	18.1933				Influent	State A	Week 1
BIN0030	1516726	1	k101_630423	9946		d__Bacteria;p__Proteobacteria;c__Gammaproteobacteria;o__Competibacterales;f__Competibacteraceae;g__RXIV01;s__RXIV01	32	0.255269				Influent	State A	Week 1
BIN0009	1539314	1	k101_203216	2246		d__Bacteria;p__Proteobacteria;c__Gammaproteobacteria;o__Burkholderiales;f__Rhodocyclaceae;g__Azonexus;s__Azonexus	No Cluster Assigned	1.11382			G_tfc2	Influent	State A	Week 1
BIN0065	369014	4	k101_448003	3425		d__Bacteria;p__Proteobacteria;c__Gammaproteobacteria;o__Burkholderiales;f__Rhodocyclaceae;g__Azospira_A;s__	No Cluster Assigned	12.1874				Influent	State A	Week 1
BIN0009	1539314	1	k101_575548	2507		d__Bacteria;p__Proteobacteria;c__Gammaproteobacteria;o__Burkholderiales;f__Rhodocyclaceae;g__Azonexus;s__Azonexus	1	0.997864	MPF_F	mate-pair-formation	t4cp1;G_tfc7	Influent	State A	Week 1
BIN0046	1433720	1	k101_289844	2990		d__Bacteria;p__Proteobacteria;c__Gammaproteobacteria;o__Pseudomonadales;f__UBA5862;g__;s__	No Cluster Assigned	0.898292				Influent	State A	Week 1
BIN0001	1835568	1	k101_412936	2441		d__Bacteria;p__Proteobacteria;c__Gammaproteobacteria;o__Steroidobacterales;f__Steroidobacteraceae;g__RPQJ01;s__	No Cluster Assigned	0.859438				Influent	State A	Week 1
BIN0004	590055	1	k101_600205	6166		d__Bacteria;p__Acidobacteriota;c__Acidobacteriae;o__Bryobacterales;f__Bryobacteraceae;g__TMP-7;s__	15	1.05842			G_tfc24	Influent	State A	Week 1
BIN0039	4030981	1	k101_329490	3683		d__Bacteria;p__Bacteroidota;c__Bacteroidia;o__AKYH767-A;f__OLB10;g__OLB10;s__OLB10	32	0.259382				Influent	State A	Week 1
BIN0009	1539314	1	k101_64213	1746		d__Bacteria;p__Proteobacteria;c__Gammaproteobacteria;o__Burkholderiales;f__Rhodocyclaceae;g__Azonexus;s__Azonexus	3	1.43279	MPF_T	mate-pair-formation	virb4	Influent	State A	Week 1
BIN0009	1539314	1	k101_185289	1033		d__Bacteria;p__Proteobacteria;c__Gammaproteobacteria;o__Burkholderiales;f__Rhodocyclaceae;g__Azonexus;s__Azonexus	4	2.42173	MPF_G	mate-pair-formation	G_tfc11;G_tfc12	Influent	State A	Week 1
BIN0009	1539314	1	k101_250324	1752		d__Bacteria;p__Proteobacteria;c__Gammaproteobacteria;o__Burkholderiales;f__Rhodocyclaceae;g__Azonexus;s__Azonexus	4	1.42788			G_tfc12;G_tfc13;G_tfc14	Influent	State A	Week 1
BIN0024	1204036	1	k101_54371	4224		d__Bacteria;p__Myxococcota;c__Polyangia;o__Palsa-1104;f__JAEUJZ01;g__JAGNNG01;s__	No Cluster Assigned	0.757163				Influent	State A	Week 1
BIN0000	2401866	1	k101_609073	2884		d__Bacteria;p__Myxococcota;c__Myxococcia;o__Myxococcales;f__Anaeromyxobacteraceae;g__JADKCZ01;s__	No Cluster Assigned	0.555916				Influent	State A	Week 1
BIN0056	671851	1	k101_48923	2822		d__Bacteria;p__Proteobacteria;c__Gammaproteobacteria;o__Burkholderiales;f__Burkholderiaceae;g__Ottowia;s__Ottowia	No Cluster Assigned	2.03106			G_tfc19	Influent	State A	Week 1
BIN0029	699442	1	k101_48923	2822		d__Bacteria;p__Proteobacteria;c__Gammaproteobacteria;o__Burkholderiales;f__Thiobacillaceae;g__Thiobacillus;s__	No Cluster Assigned	1.95094			G_tfc19	Influent	State A	Week 1
BIN0050	526298	1	k101_48923	2822		Unclassified	No Cluster Assigned	2.59277			G_tfc19	Influent	State A	Week 1
BIN0109	175573	1	k101_48923	2822		Unclassified	No Cluster Assigned	7.7721			G_tfc19	Influent	State A	Week 1
BIN0006	2049420	1	k101_48923	2822		d__Bacteria;p__Proteobacteria;c__Gammaproteobacteria;o__Burkholderiales;f__Rhodocyclaceae;g__Azonexus;s__	No Cluster Assigned	0.665833			G_tfc19	Influent	State A	Week 1
BIN0094	269817	1	k101_48923	2822		Unclassified	No Cluster Assigned	5.05739			G_tfc19	Influent	State A	Week 1
BIN0056	671851	1	k101_48923	2822		d__Bacteria;p__Proteobacteria;c__Gammaproteobacteria;o__Burkholderiales;f__Burkholderiaceae;g__Ottowia;s__Ottowia	No Cluster Assigned	2.03106			G_tfc19	Influent	State A	Week 1
BIN0009	1539314	1	k101_48923	2822		d__Bacteria;p__Proteobacteria;c__Gammaproteobacteria;o__Burkholderiales;f__Rhodocyclaceae;g__Azonexus;s__Azonexus	No Cluster Assigned	0.88648			G_tfc19	Influent	State A	Week 1
BIN0035	216259	1	k101_48923	2822		d__Bacteria;p__Nitrospirota;c__Nitrospiria;o__Nitrospirales;f__Nitrospiraceae;g__Nitrospira_F;s__	No Cluster Assigned	6.30989			G_tfc19	Influent	State A	Week 1
BIN0004	590055	1	k101_48923	2822		d__Bacteria;p__Acidobacteriota;c__Acidobacteriae;o__Bryobacterales;f__Bryobacteraceae;g__TMP-7;s__	No Cluster Assigned	2.31262			G_tfc19	Influent	State A	Week 1
BIN0009	1539314	1	k101_48923	2822		d__Bacteria;p__Proteobacteria;c__Gammaproteobacteria;o__Burkholderiales;f__Rhodocyclaceae;g__Azonexus;s__Azonexus	No Cluster Assigned	0.88648			G_tfc19	Influent	State A	Week 1
BIN0009	1539314	1	k101_48923	2822		d__Bacteria;p__Proteobacteria;c__Gammaproteobacteria;o__Burkholderiales;f__Rhodocyclaceae;g__Azonexus;s__Azonexus	No Cluster Assigned	0.88648			G_tfc19	Influent	State A	Week 1
BIN0094	269817	1	k101_48923	2822		Unclassified	No Cluster Assigned	5.05739			G_tfc19	Influent	State A	Week 1
BIN0005	1662343	1	k101_48923	2822		d__Bacteria;p__Actinobacteriota;c__Actinomycetia;o__Actinomycetales;f__Dermatophilaceae;g__GCA-2748155;s__	No Cluster Assigned	0.820872			G_tfc19	Influent	State A	Week 1
BIN0060	514685	1	k101_48923	2822		d__Bacteria;p__Myxococcota;c__Polyangia;o__Palsa-1104;f__JAEUJZ01;g__JAGNNG01;s__	No Cluster Assigned	2.65127			G_tfc19	Influent	State A	Week 1
BIN0121	61279	1	k101_48923	2822		Unclassified	No Cluster Assigned	22.2682			G_tfc19	Influent	State A	Week 1
BIN0009	1539314	1	k101_48923	2822		d__Bacteria;p__Proteobacteria;c__Gammaproteobacteria;o__Burkholderiales;f__Rhodocyclaceae;g__Azonexus;s__Azonexus	No Cluster Assigned	0.88648			G_tfc19	Influent	State A	Week 1
BIN0031	1121776	1	k101_48923	2822		d__Bacteria;p__Proteobacteria;c__Gammaproteobacteria;o__Xanthomonadales;f__Xanthomonadaceae;g__Thermomonas;s__	No Cluster Assigned	1.21644			G_tfc19	Influent	State A	Week 1
BIN0009	1539314	1	k101_48923	2822		d__Bacteria;p__Proteobacteria;c__Gammaproteobacteria;o__Burkholderiales;f__Rhodocyclaceae;g__Azonexus;s__Azonexus	No Cluster Assigned	0.88648			G_tfc19	Influent	State A	Week 1
BIN0006	2049420	1	k101_48923	2822		d__Bacteria;p__Proteobacteria;c__Gammaproteobacteria;o__Burkholderiales;f__Rhodocyclaceae;g__Azonexus;s__	No Cluster Assigned	0.665833			G_tfc19	Influent	State A	Week 1
BIN0072	427750	1	k101_48923	2822		d__Bacteria;p__Proteobacteria;c__Gammaproteobacteria;o__Burkholderiales;f__Burkholderiaceae;g__Ottowia;s__Ottowia	No Cluster Assigned	3.19011			G_tfc19	Influent	State A	Week 1
BIN0043	448824	1	k101_48923	2822		d__Bacteria;p__Proteobacteria;c__Alphaproteobacteria;o__Sphingomonadales;f__Sphingomonadaceae;g__Novosphingobium;s__	No Cluster Assigned	3.04032			G_tfc19	Influent	State A	Week 1
BIN0072	427750	1	k101_48923	2822		d__Bacteria;p__Proteobacteria;c__Gammaproteobacteria;o__Burkholderiales;f__Burkholderiaceae;g__Ottowia;s__Ottowia	No Cluster Assigned	3.19011			G_tfc19	Influent	State A	Week 1
BIN0066	385576	1	k101_48923	2822		d__Bacteria;p__Proteobacteria;c__Gammaproteobacteria;o__Burkholderiales;f__Rhodocyclaceae;g__Azospira_A;s__	No Cluster Assigned	3.53904			G_tfc19	Influent	State A	Week 1
BIN0072	427750	1	k101_48923	2822		d__Bacteria;p__Proteobacteria;c__Gammaproteobacteria;o__Burkholderiales;f__Burkholderiaceae;g__Ottowia;s__Ottowia	No Cluster Assigned	3.19011			G_tfc19	Influent	State A	Week 1
BIN0046	1433720	1	k101_48923	2822		d__Bacteria;p__Proteobacteria;c__Gammaproteobacteria;o__Pseudomonadales;f__UBA5862;g__;s__	No Cluster Assigned	0.951769			G_tfc19	Influent	State A	Week 1
BIN0128	161612	1	k101_48923	2822		Unclassified	No Cluster Assigned	8.4435			G_tfc19	Influent	State A	Week 1
BIN0009	1539314	1	k101_48923	2822		d__Bacteria;p__Proteobacteria;c__Gammaproteobacteria;o__Burkholderiales;f__Rhodocyclaceae;g__Azonexus;s__Azonexus	No Cluster Assigned	0.88648			G_tfc19	Influent	State A	Week 1
BIN0109	175573	1	k101_48923	2822		Unclassified	No Cluster Assigned	7.7721			G_tfc19	Influent	State A	Week 1
BIN0072	427750	1	k101_48923	2822		d__Bacteria;p__Proteobacteria;c__Gammaproteobacteria;o__Burkholderiales;f__Burkholderiaceae;g__Ottowia;s__Ottowia	No Cluster Assigned	3.19011			G_tfc19	Influent	State A	Week 1
BIN0006	2049420	1	k101_48923	2822		d__Bacteria;p__Proteobacteria;c__Gammaproteobacteria;o__Burkholderiales;f__Rhodocyclaceae;g__Azonexus;s__	No Cluster Assigned	0.665833			G_tfc19	Influent	State A	Week 1
BIN0071	494351	1	k101_48923	2822		d__Bacteria;p__Proteobacteria;c__Gammaproteobacteria;o__Burkholderiales;f__Rhodocyclaceae;g__JAEUNX01;s__JAEUNX01	No Cluster Assigned	2.76033			G_tfc19	Influent	State A	Week 1
BIN0050	526298	1	k101_48923	2822		Unclassified	No Cluster Assigned	2.59277			G_tfc19	Influent	State A	Week 1
BIN0015	1852194	1	k101_48923	2822		d__Bacteria;p__Proteobacteria;c__Gammaproteobacteria;o__Burkholderiales;f__Rhodocyclaceae;g__Zoogloea;s__	No Cluster Assigned	0.736732			G_tfc19	Influent	State A	Week 1
BIN0009	1539314	1	k101_48923	2822		d__Bacteria;p__Proteobacteria;c__Gammaproteobacteria;o__Burkholderiales;f__Rhodocyclaceae;g__Azonexus;s__Azonexus	No Cluster Assigned	0.88648			G_tfc19	Influent	State A	Week 1
BIN0001	1835568	1	k101_48923	2822		d__Bacteria;p__Proteobacteria;c__Gammaproteobacteria;o__Steroidobacterales;f__Steroidobacteraceae;g__RPQJ01;s__	No Cluster Assigned	0.743405			G_tfc19	Influent	State A	Week 1
BIN0065	369014	1	k101_48923	2822		d__Bacteria;p__Proteobacteria;c__Gammaproteobacteria;o__Burkholderiales;f__Rhodocyclaceae;g__Azospira_A;s__	No Cluster Assigned	3.69788			G_tfc19	Influent	State A	Week 1
BIN0009	1539314	1	k101_48923	2822		d__Bacteria;p__Proteobacteria;c__Gammaproteobacteria;o__Burkholderiales;f__Rhodocyclaceae;g__Azonexus;s__Azonexus	No Cluster Assigned	0.88648			G_tfc19	Influent	State A	Week 1
BIN0043	448824	1	k101_48923	2822		d__Bacteria;p__Proteobacteria;c__Alphaproteobacteria;o__Sphingomonadales;f__Sphingomonadaceae;g__Novosphingobium;s__	No Cluster Assigned	3.04032			G_tfc19	Influent	State A	Week 1
BIN0009	1539314	1	k101_48923	2822		d__Bacteria;p__Proteobacteria;c__Gammaproteobacteria;o__Burkholderiales;f__Rhodocyclaceae;g__Azonexus;s__Azonexus	No Cluster Assigned	0.88648			G_tfc19	Influent	State A	Week 1
BIN0006	2049420	1	k101_48923	2822		d__Bacteria;p__Proteobacteria;c__Gammaproteobacteria;o__Burkholderiales;f__Rhodocyclaceae;g__Azonexus;s__	No Cluster Assigned	0.665833			G_tfc19	Influent	State A	Week 1
BIN0029	699442	1	k101_48923	2822		d__Bacteria;p__Proteobacteria;c__Gammaproteobacteria;o__Burkholderiales;f__Thiobacillaceae;g__Thiobacillus;s__	No Cluster Assigned	1.95094			G_tfc19	Influent	State A	Week 1
BIN0109	175573	1	k101_48923	2822		Unclassified	No Cluster Assigned	7.7721			G_tfc19	Influent	State A	Week 1
BIN0009	1539314	1	k101_48923	2822		d__Bacteria;p__Proteobacteria;c__Gammaproteobacteria;o__Burkholderiales;f__Rhodocyclaceae;g__Azonexus;s__Azonexus	No Cluster Assigned	0.88648			G_tfc19	Influent	State A	Week 1
BIN0047	386735	1	k101_48923	2822		Unclassified	No Cluster Assigned	3.52844			G_tfc19	Influent	State A	Week 1
BIN0109	175573	2	k101_48923	2822		Unclassified	No Cluster Assigned	15.5442			G_tfc19	Influent	State A	Week 1
BIN0006	2049420	1	k101_48923	2822		d__Bacteria;p__Proteobacteria;c__Gammaproteobacteria;o__Burkholderiales;f__Rhodocyclaceae;g__Azonexus;s__	No Cluster Assigned	0.665833			G_tfc19	Influent	State A	Week 1
BIN0007	1841121	1	k101_48923	2822		d__Bacteria;p__Proteobacteria;c__Gammaproteobacteria;o__Burkholderiales;f__Rhodocyclaceae;g__Zoogloea;s__Zoogloea	No Cluster Assigned	0.741163			G_tfc19	Influent	State A	Week 1
BIN0007	1841121	1	k101_48923	2822		d__Bacteria;p__Proteobacteria;c__Gammaproteobacteria;o__Burkholderiales;f__Rhodocyclaceae;g__Zoogloea;s__Zoogloea	No Cluster Assigned	0.741163			G_tfc19	Influent	State A	Week 1
BIN0009	1539314	1	k101_48923	2822		d__Bacteria;p__Proteobacteria;c__Gammaproteobacteria;o__Burkholderiales;f__Rhodocyclaceae;g__Azonexus;s__Azonexus	No Cluster Assigned	0.88648			G_tfc19	Influent	State A	Week 1
BIN0009	1539314	1	k101_48923	2822		d__Bacteria;p__Proteobacteria;c__Gammaproteobacteria;o__Burkholderiales;f__Rhodocyclaceae;g__Azonexus;s__Azonexus	No Cluster Assigned	0.88648			G_tfc19	Influent	State A	Week 1
BIN0039	4030981	1	k101_48923	2822		d__Bacteria;p__Bacteroidota;c__Bacteroidia;o__AKYH767-A;f__OLB10;g__OLB10;s__OLB10	No Cluster Assigned	0.338521			G_tfc19	Influent	State A	Week 1
BIN0056	671851	1	k101_48923	2822		d__Bacteria;p__Proteobacteria;c__Gammaproteobacteria;o__Burkholderiales;f__Burkholderiaceae;g__Ottowia;s__Ottowia	No Cluster Assigned	2.03106			G_tfc19	Influent	State A	Week 1
BIN0109	175573	3	k101_48923	2822		Unclassified	No Cluster Assigned	23.3163			G_tfc19	Influent	State A	Week 1
BIN0072	427750	1	k101_48923	2822		d__Bacteria;p__Proteobacteria;c__Gammaproteobacteria;o__Burkholderiales;f__Burkholderiaceae;g__Ottowia;s__Ottowia	No Cluster Assigned	3.19011			G_tfc19	Influent	State A	Week 1
BIN0042	426100	1	k101_48923	2822		d__Bacteria;p__Proteobacteria;c__Gammaproteobacteria;o__Burkholderiales;f__Rhodocyclaceae;g__Azonexus;s__	No Cluster Assigned	3.20247			G_tfc19	Influent	State A	Week 1
BIN0002	1855624	1	k101_48923	2822		d__Bacteria;p__Proteobacteria;c__Gammaproteobacteria;o__Burkholderiales;f__Burkholderiaceae;g__JAABQG01;s__	No Cluster Assigned	0.73537			G_tfc19	Influent	State A	Week 1
BIN0030	1516726	1	k101_48923	2822		d__Bacteria;p__Proteobacteria;c__Gammaproteobacteria;o__Competibacterales;f__Competibacteraceae;g__RXIV01;s__RXIV01	No Cluster Assigned	0.899682			G_tfc19	Influent	State A	Week 1
BIN0117	65334	1	k101_48923	2822		Unclassified	No Cluster Assigned	20.8861			G_tfc19	Influent	State A	Week 1
BIN0048	533113	1	k101_48923	2822		d__Bacteria;p__Proteobacteria;c__Gammaproteobacteria;o__Burkholderiales;f__Rhodocyclaceae;g__Azospira_A;s__	No Cluster Assigned	2.55963			G_tfc19	Influent	State A	Week 1
BIN0043	448824	1	k101_48923	2822		d__Bacteria;p__Proteobacteria;c__Alphaproteobacteria;o__Sphingomonadales;f__Sphingomonadaceae;g__Novosphingobium;s__	No Cluster Assigned	3.04032			G_tfc19	Influent	State A	Week 1
BIN0029	699442	1	k101_48923	2822		d__Bacteria;p__Proteobacteria;c__Gammaproteobacteria;o__Burkholderiales;f__Thiobacillaceae;g__Thiobacillus;s__	No Cluster Assigned	1.95094			G_tfc19	Influent	State A	Week 1
BIN0069	178538	1	k101_121049	16932		d__Bacteria;p__Cyanobacteria;c__Vampirovibrionia;o__Obscuribacterales;f__Obscuribacteraceae;g__Obscuribacter;s__Obscuribacter	28	1.27384				Influent	State A	Week 1
BIN0052	416186	2	k101_121049	16932		Unclassified	28	1.09292				Influent	State A	Week 1
BIN0052	416186	1	k101_347501	3125		Unclassified	No Cluster Assigned	2.96084				Influent	State A	Week 1
BIN0052	416186	2	k101_540514	7357		Unclassified	28	2.51533				Influent	State A	Week 1
BIN0052	416186	1	k101_647876	4150		Unclassified	No Cluster Assigned	2.22955				Influent	State A	Week 1
BIN0047	386735	1	k101_551510	3872		Unclassified	No Cluster Assigned	2.5716				Influent	State A	Week 1
BIN0002	1855624	1	k101_86291	2916		d__Bacteria;p__Proteobacteria;c__Gammaproteobacteria;o__Burkholderiales;f__Burkholderiaceae;g__JAABQG01;s__	16	0.711665				Influent	State A	Week 1
BIN0002	1855624	1	k101_157862	2699		d__Bacteria;p__Proteobacteria;c__Gammaproteobacteria;o__Burkholderiales;f__Burkholderiaceae;g__JAABQG01;s__	10	0.768883				Influent	State A	Week 1
BIN0002	1855624	1	k101_327284	2599		d__Bacteria;p__Proteobacteria;c__Gammaproteobacteria;o__Burkholderiales;f__Burkholderiaceae;g__JAABQG01;s__	No Cluster Assigned	0.798467				Influent	State A	Week 1
BIN0002	1855624	1	k101_605050	1236		d__Bacteria;p__Proteobacteria;c__Gammaproteobacteria;o__Burkholderiales;f__Burkholderiaceae;g__JAABQG01;s__	11	1.67898				Influent	State A	Week 1
BIN0012	408682	2	k101_72867	8352		d__Bacteria;p__Nitrospirota;c__Nitrospiria;o__Nitrospirales;f__Nitrospiraceae;g__Nitrospira_A;s__Nitrospira_A	2	2.25635			F_traG	Influent	State A	Week 1
BIN0012	408682	1	k101_196341	4599		d__Bacteria;p__Nitrospirota;c__Nitrospiria;o__Nitrospirales;f__Nitrospiraceae;g__Nitrospira_A;s__Nitrospira_A	No Cluster Assigned	2.04882				Influent	State A	Week 1
BIN0012	408682	1	k101_318537	1735		d__Bacteria;p__Nitrospirota;c__Nitrospiria;o__Nitrospirales;f__Nitrospiraceae;g__Nitrospira_A;s__Nitrospira_A	2	5.43085			F_traG	Influent	State A	Week 1
BIN0009	1539314	1	k101_649685	2661		d__Bacteria;p__Proteobacteria;c__Gammaproteobacteria;o__Burkholderiales;f__Rhodocyclaceae;g__Azonexus;s__Azonexus	No Cluster Assigned	0.940115				Influent	State A	Week 1
BIN0009	1539314	1	k101_661237	8993		d__Bacteria;p__Proteobacteria;c__Gammaproteobacteria;o__Burkholderiales;f__Rhodocyclaceae;g__Azonexus;s__Azonexus	No Cluster Assigned	0.278177				Influent	State A	Week 1
BIN0026	652645	1	k101_167611	7319		d__Bacteria;p__Proteobacteria;c__Alphaproteobacteria;o__Caulobacterales;f__Caulobacteraceae;g__Phenylobacterium;s__	No Cluster Assigned	0.806166				Influent	State A	Week 1
BIN0026	652645	1	k101_536333	6323		d__Bacteria;p__Proteobacteria;c__Alphaproteobacteria;o__Caulobacterales;f__Caulobacteraceae;g__Phenylobacterium;s__	No Cluster Assigned	0.933153				Influent	State A	Week 1
BIN0014	1162959	1	k101_448003	3425		d__Bacteria;p__Proteobacteria;c__Gammaproteobacteria;o__Xanthomonadales;f__Xanthomonadaceae;g__Thermomonas;s__Thermomonas	No Cluster Assigned	0.966781				Influent	State A	Week 1
BIN0014	1162959	1	k101_514341	1553		d__Bacteria;p__Proteobacteria;c__Gammaproteobacteria;o__Xanthomonadales;f__Xanthomonadaceae;g__Thermomonas;s__Thermomonas	No Cluster Assigned	2.13215				Influent	State A	Week 1
BIN0014	1162959	1	k101_528495	8730		d__Bacteria;p__Proteobacteria;c__Gammaproteobacteria;o__Xanthomonadales;f__Xanthomonadaceae;g__Thermomonas;s__Thermomonas	1	0.379293			G_tfc2	Influent	State A	Week 1
BIN0007	1841121	1	k101_341194	7235		d__Bacteria;p__Proteobacteria;c__Gammaproteobacteria;o__Burkholderiales;f__Rhodocyclaceae;g__Zoogloea;s__Zoogloea	11	0.289089				Influent	State A	Week 1
BIN0034	1127002	1	k101_86326	3888		d__Bacteria;p__Proteobacteria;c__Gammaproteobacteria;o__Competibacterales;f__Competibacteraceae;g__RXIW01;s__RXIW01	9	0.878824				Influent	State A	Week 1
BIN0034	1127002	1	k101_88698	5232		d__Bacteria;p__Proteobacteria;c__Gammaproteobacteria;o__Competibacterales;f__Competibacteraceae;g__RXIW01;s__RXIW01	No Cluster Assigned	0.653071				Influent	State A	Week 1
BIN0034	1127002	1	k101_196599	2985		d__Bacteria;p__Proteobacteria;c__Gammaproteobacteria;o__Competibacterales;f__Competibacteraceae;g__RXIW01;s__RXIW01	No Cluster Assigned	1.14468				Influent	State A	Week 1
BIN0034	1127002	1	k101_301280	5464		d__Bacteria;p__Proteobacteria;c__Gammaproteobacteria;o__Competibacterales;f__Competibacteraceae;g__RXIW01;s__RXIW01	No Cluster Assigned	0.625342			T_virB1;G_tfc3	Influent	State A	Week 1
BIN0034	1127002	2	k101_323845	2757		d__Bacteria;p__Proteobacteria;c__Gammaproteobacteria;o__Competibacterales;f__Competibacteraceae;g__RXIW01;s__RXIW01	No Cluster Assigned	2.47869				Influent	State A	Week 1
BIN0034	1127002	1	k101_410867	1160		d__Bacteria;p__Proteobacteria;c__Gammaproteobacteria;o__Competibacterales;f__Competibacteraceae;g__RXIW01;s__RXIW01	No Cluster Assigned	2.94558			t4cp1	Influent	State A	Week 1
BIN0034	1127002	1	k101_518439	9544		d__Bacteria;p__Proteobacteria;c__Gammaproteobacteria;o__Competibacterales;f__Competibacteraceae;g__RXIW01;s__RXIW01	No Cluster Assigned	0.358012			G_tfc12;G_tfc13;G_tfc14;G_tfc15;virb4;G_tfc22	Influent	State A	Week 1
BIN0034	1127002	2	k101_593644	1812		d__Bacteria;p__Proteobacteria;c__Gammaproteobacteria;o__Competibacterales;f__Competibacteraceae;g__RXIW01;s__RXIW01	9	3.77138				Influent	State A	Week 1
BIN0001	1835568	1	k101_193948	4811		d__Bacteria;p__Proteobacteria;c__Gammaproteobacteria;o__Steroidobacterales;f__Steroidobacteraceae;g__RPQJ01;s__	17	0.436061				Influent	State A	Week 1
BIN0001	1835568	1	k101_536649	1064		d__Bacteria;p__Proteobacteria;c__Gammaproteobacteria;o__Steroidobacterales;f__Steroidobacteraceae;g__RPQJ01;s__	No Cluster Assigned	1.9717			T_virB6	Influent	State A	Week 1
BIN0072	427750	1	k101_166757	3038		d__Bacteria;p__Proteobacteria;c__Gammaproteobacteria;o__Burkholderiales;f__Burkholderiaceae;g__Ottowia;s__Ottowia	No Cluster Assigned	2.9633				Influent	State A	Week 1
BIN0072	427750	1	k101_231429	1242		d__Bacteria;p__Proteobacteria;c__Gammaproteobacteria;o__Burkholderiales;f__Burkholderiaceae;g__Ottowia;s__Ottowia	3	7.24839			virb4	Influent	State A	Week 1
BIN0072	427750	1	k101_324264	1361		d__Bacteria;p__Proteobacteria;c__Gammaproteobacteria;o__Burkholderiales;f__Burkholderiaceae;g__Ottowia;s__Ottowia	No Cluster Assigned	6.61462			F_traN	Influent	State A	Week 1
BIN0072	427750	1	k101_348231	3135		d__Bacteria;p__Proteobacteria;c__Gammaproteobacteria;o__Burkholderiales;f__Burkholderiaceae;g__Ottowia;s__Ottowia	16	2.87161				Influent	State A	Week 1
BIN0072	427750	1	k101_536333	6323		d__Bacteria;p__Proteobacteria;c__Gammaproteobacteria;o__Burkholderiales;f__Burkholderiaceae;g__Ottowia;s__Ottowia	No Cluster Assigned	1.42377				Influent	State A	Week 1
BIN0072	427750	1	k101_592119	8135		d__Bacteria;p__Proteobacteria;c__Gammaproteobacteria;o__Burkholderiales;f__Burkholderiaceae;g__Ottowia;s__Ottowia	No Cluster Assigned	1.10664				Influent	State A	Week 1
BIN0072	427750	1	k101_600205	6166		d__Bacteria;p__Proteobacteria;c__Gammaproteobacteria;o__Burkholderiales;f__Burkholderiaceae;g__Ottowia;s__Ottowia	15	1.46002			G_tfc24	Influent	State A	Week 1
BIN0066	385576	4	k101_443051	4359		d__Bacteria;p__Proteobacteria;c__Gammaproteobacteria;o__Burkholderiales;f__Rhodocyclaceae;g__Azospira_A;s__	No Cluster Assigned	9.16466				Influent	State A	Week 1
BIN0094	269817	1	k101_135569	1095		Unclassified	4	13.0338			G_tfc11;G_tfc10;G_tfc9	Influent	State A	Week 1
BIN0094	269817	1	k101_157862	2699		Unclassified	10	5.28787				Influent	State A	Week 1
BIN0094	269817	3	k101_166757	3038		Unclassified	No Cluster Assigned	14.0934				Influent	State A	Week 1
BIN0094	269817	1	k101_193948	4811		Unclassified	17	2.96653				Influent	State A	Week 1
BIN0094	269817	2	k101_274668	4856		Unclassified	No Cluster Assigned	5.87807				Influent	State A	Week 1
BIN0094	269817	2	k101_289844	2990		Unclassified	No Cluster Assigned	9.54646				Influent	State A	Week 1
BIN0094	269817	1	k101_372933	3364		Unclassified	1	4.24256	MPF_G	mate-pair-formation	G_tfc5;T_virB1;G_tfc3;G_tfc2	Influent	State A	Week 1
BIN0094	269817	1	k101_374274	2042		Unclassified	4	6.98921	MPF_G	mate-pair-formation	G_tfc11;G_tfc12;G_tfc13	Influent	State A	Week 1
BIN0094	269817	1	k101_420931	5016		Unclassified	No Cluster Assigned	2.84529				Influent	State A	Week 1
BIN0094	269817	1	k101_536333	6323		Unclassified	No Cluster Assigned	2.25715				Influent	State A	Week 1
BIN0094	269817	1	k101_609278	3339		Unclassified	No Cluster Assigned	4.27432				Influent	State A	Week 1
BIN0094	269817	1	k101_615442	5175		Unclassified	No Cluster Assigned	2.75787				Influent	State A	Week 1
BIN0094	269817	1	k101_628684	1071		Unclassified	15	13.3258	MPF_G	mate-pair-formation	G_tfc23;G_tfc24	Influent	State A	Week 1
BIN0094	269817	1	k101_653425	3442		Unclassified	10	4.14642			T_virB9;T_virB11	Influent	State A	Week 1
BIN0094	269817	1	k101_654722	7057		Unclassified	11	2.02238				Influent	State A	Week 1
BIN0094	269817	2	k101_668845	3186		Unclassified	4	8.95917	MPF_G	mate-pair-formation	G_tfc14;G_tfc13;G_tfc12;G_tfc11	Influent	State A	Week 1
BIN0056	671851	1	k101_133356	4872		d__Bacteria;p__Proteobacteria;c__Gammaproteobacteria;o__Burkholderiales;f__Burkholderiaceae;g__Ottowia;s__Ottowia	No Cluster Assigned	1.17645				Influent	State A	Week 1
BIN0056	671851	1	k101_135569	1095		d__Bacteria;p__Proteobacteria;c__Gammaproteobacteria;o__Burkholderiales;f__Burkholderiaceae;g__Ottowia;s__Ottowia	4	5.23439			G_tfc11;G_tfc10;G_tfc9	Influent	State A	Week 1
BIN0056	671851	2	k101_166757	3038		d__Bacteria;p__Proteobacteria;c__Gammaproteobacteria;o__Burkholderiales;f__Burkholderiaceae;g__Ottowia;s__Ottowia	No Cluster Assigned	3.77331				Influent	State A	Week 1
BIN0056	671851	1	k101_167611	7319		d__Bacteria;p__Proteobacteria;c__Gammaproteobacteria;o__Burkholderiales;f__Burkholderiaceae;g__Ottowia;s__Ottowia	No Cluster Assigned	0.78312				Influent	State A	Week 1
BIN0056	671851	1	k101_177700	9430		d__Bacteria;p__Proteobacteria;c__Gammaproteobacteria;o__Burkholderiales;f__Burkholderiaceae;g__Ottowia;s__Ottowia	No Cluster Assigned	0.607811				Influent	State A	Week 1
BIN0056	671851	1	k101_193948	4811		d__Bacteria;p__Proteobacteria;c__Gammaproteobacteria;o__Burkholderiales;f__Burkholderiaceae;g__Ottowia;s__Ottowia	17	1.19136				Influent	State A	Week 1
BIN0056	671851	2	k101_213506	3245		d__Bacteria;p__Proteobacteria;c__Gammaproteobacteria;o__Burkholderiales;f__Burkholderiaceae;g__Ottowia;s__Ottowia	No Cluster Assigned	3.53261				Influent	State A	Week 1
BIN0056	671851	1	k101_243898	1039		d__Bacteria;p__Proteobacteria;c__Gammaproteobacteria;o__Burkholderiales;f__Burkholderiaceae;g__Ottowia;s__Ottowia	15	5.51651			G_tfc24	Influent	State A	Week 1
BIN0056	671851	2	k101_267228	3651		d__Bacteria;p__Proteobacteria;c__Gammaproteobacteria;o__Burkholderiales;f__Burkholderiaceae;g__Ottowia;s__Ottowia	No Cluster Assigned	3.13977				Influent	State A	Week 1
BIN0056	671851	2	k101_289844	2990		d__Bacteria;p__Proteobacteria;c__Gammaproteobacteria;o__Burkholderiales;f__Burkholderiaceae;g__Ottowia;s__Ottowia	No Cluster Assigned	3.83388				Influent	State A	Week 1
BIN0056	671851	1	k101_341194	7235		d__Bacteria;p__Proteobacteria;c__Gammaproteobacteria;o__Burkholderiales;f__Burkholderiaceae;g__Ottowia;s__Ottowia	11	0.792212				Influent	State A	Week 1
BIN0056	671851	1	k101_406493	1525		d__Bacteria;p__Proteobacteria;c__Gammaproteobacteria;o__Burkholderiales;f__Burkholderiaceae;g__Ottowia;s__Ottowia	4	3.75846			G_tfc12;G_tfc13;G_tfc14	Influent	State A	Week 1
BIN0056	671851	1	k101_413520	1252		d__Bacteria;p__Proteobacteria;c__Gammaproteobacteria;o__Burkholderiales;f__Burkholderiaceae;g__Ottowia;s__Ottowia	1	4.578			t4cp1;G_tfc5	Influent	State A	Week 1
BIN0056	671851	2	k101_500775	1437		d__Bacteria;p__Proteobacteria;c__Gammaproteobacteria;o__Burkholderiales;f__Burkholderiaceae;g__Ottowia;s__Ottowia	No Cluster Assigned	7.97725			virb4	Influent	State A	Week 1
BIN0056	671851	1	k101_510978	2194		d__Bacteria;p__Proteobacteria;c__Gammaproteobacteria;o__Burkholderiales;f__Burkholderiaceae;g__Ottowia;s__Ottowia	No Cluster Assigned	2.61242			MOBQ	Influent	State A	Week 1
BIN0056	671851	4	k101_536333	6323		d__Bacteria;p__Proteobacteria;c__Gammaproteobacteria;o__Burkholderiales;f__Burkholderiaceae;g__Ottowia;s__Ottowia	No Cluster Assigned	3.62591				Influent	State A	Week 1
BIN0056	671851	1	k101_561453	5846		d__Bacteria;p__Proteobacteria;c__Gammaproteobacteria;o__Burkholderiales;f__Burkholderiaceae;g__Ottowia;s__Ottowia	10	0.98044				Influent	State A	Week 1
BIN0056	671851	2	k101_600205	6166		d__Bacteria;p__Proteobacteria;c__Gammaproteobacteria;o__Burkholderiales;f__Burkholderiaceae;g__Ottowia;s__Ottowia	15	1.85912			G_tfc24	Influent	State A	Week 1
BIN0056	671851	1	k101_615442	5175		d__Bacteria;p__Proteobacteria;c__Gammaproteobacteria;o__Burkholderiales;f__Burkholderiaceae;g__Ottowia;s__Ottowia	No Cluster Assigned	1.10757				Influent	State A	Week 1
BIN0056	671851	1	k101_623549	2165		d__Bacteria;p__Proteobacteria;c__Gammaproteobacteria;o__Burkholderiales;f__Burkholderiaceae;g__Ottowia;s__Ottowia	13	2.64742				Influent	State A	Week 1
BIN0056	671851	1	k101_653425	3442		d__Bacteria;p__Proteobacteria;c__Gammaproteobacteria;o__Burkholderiales;f__Burkholderiaceae;g__Ottowia;s__Ottowia	10	1.66521			T_virB9;T_virB11	Influent	State A	Week 1
BIN0012	408682	1	k101_196341	4599		d__Bacteria;p__Nitrospirota;c__Nitrospiria;o__Nitrospirales;f__Nitrospiraceae;g__Nitrospira_A;s__Nitrospira_A	No Cluster Assigned	2.04882				Influent	State A	Week 1
BIN0012	408682	1	k101_347584	7336		d__Bacteria;p__Nitrospirota;c__Nitrospiria;o__Nitrospirales;f__Nitrospiraceae;g__Nitrospira_A;s__Nitrospira_A	No Cluster Assigned	1.28442				Influent	State A	Week 1
BIN0113	74908	1	k101_653969	4017		Unclassified	No Cluster Assigned	12.7974				Influent	State A	Week 1
BIN0031	1121776	1	k101_649891	5530		d__Bacteria;p__Proteobacteria;c__Gammaproteobacteria;o__Xanthomonadales;f__Xanthomonadaceae;g__Thermomonas;s__	No Cluster Assigned	0.620757				Influent	State A	Week 1
BIN0031	1121776	1	k101_196150	16989		d__Bacteria;p__Proteobacteria;c__Gammaproteobacteria;o__Xanthomonadales;f__Xanthomonadaceae;g__Thermomonas;s__	No Cluster Assigned	0.202059				Influent	State A	Week 1
BIN0062	264449	1	k101_73934	2528		Unclassified	No Cluster Assigned	5.76015				Influent	State A	Week 1
BIN0062	264449	1	k101_211206	3024		Unclassified	No Cluster Assigned	4.81537				Influent	State A	Week 1
BIN0062	264449	2	k101_280345	1720		Unclassified	12	16.9322			MOBH	Influent	State A	Week 1
BIN0062	264449	1	k101_564388	1675		Unclassified	No Cluster Assigned	8.69353			F_traK	Influent	State A	Week 1
BIN0062	264449	1	k101_653425	3442		Unclassified	10	4.23058			T_virB9;T_virB11	Influent	State A	Week 1
BIN0029	699442	1	k101_157989	1141		d__Bacteria;p__Proteobacteria;c__Gammaproteobacteria;o__Burkholderiales;f__Thiobacillaceae;g__Thiobacillus;s__	No Cluster Assigned	4.8252			G_tfc9;G_tfc8	Influent	State A	Week 1
BIN0068	313035	1	k101_363952	1708		Unclassified	No Cluster Assigned	7.20232			F_traK;F_traE	Influent	State A	Week 1
BIN0072	427750	1	k101_60579	2534		d__Bacteria;p__Proteobacteria;c__Gammaproteobacteria;o__Burkholderiales;f__Burkholderiaceae;g__Ottowia;s__Ottowia	No Cluster Assigned	3.55268				Influent	State A	Week 1
BIN0072	427750	4	k101_87083	2938		d__Bacteria;p__Proteobacteria;c__Gammaproteobacteria;o__Burkholderiales;f__Burkholderiaceae;g__Ottowia;s__Ottowia	No Cluster Assigned	12.2566				Influent	State A	Week 1
BIN0072	427750	1	k101_157862	2699		d__Bacteria;p__Proteobacteria;c__Gammaproteobacteria;o__Burkholderiales;f__Burkholderiaceae;g__Ottowia;s__Ottowia	10	3.33549				Influent	State A	Week 1
BIN0072	427750	2	k101_166757	3038		d__Bacteria;p__Proteobacteria;c__Gammaproteobacteria;o__Burkholderiales;f__Burkholderiaceae;g__Ottowia;s__Ottowia	No Cluster Assigned	5.92659				Influent	State A	Week 1
BIN0072	427750	2	k101_167488	3491		d__Bacteria;p__Proteobacteria;c__Gammaproteobacteria;o__Burkholderiales;f__Burkholderiaceae;g__Ottowia;s__Ottowia	No Cluster Assigned	5.15755				Influent	State A	Week 1
BIN0072	427750	1	k101_167611	7319		d__Bacteria;p__Proteobacteria;c__Gammaproteobacteria;o__Burkholderiales;f__Burkholderiaceae;g__Ottowia;s__Ottowia	No Cluster Assigned	1.23002				Influent	State A	Week 1
BIN0072	427750	1	k101_193948	4811		d__Bacteria;p__Proteobacteria;c__Gammaproteobacteria;o__Burkholderiales;f__Burkholderiaceae;g__Ottowia;s__Ottowia	17	1.87123				Influent	State A	Week 1
BIN0072	427750	1	k101_243435	5710		d__Bacteria;p__Proteobacteria;c__Gammaproteobacteria;o__Burkholderiales;f__Burkholderiaceae;g__Ottowia;s__Ottowia	No Cluster Assigned	1.57662				Influent	State A	Week 1
BIN0072	427750	1	k101_267228	3651		d__Bacteria;p__Proteobacteria;c__Gammaproteobacteria;o__Burkholderiales;f__Burkholderiaceae;g__Ottowia;s__Ottowia	No Cluster Assigned	2.46576				Influent	State A	Week 1
BIN0072	427750	1	k101_274296	3606		d__Bacteria;p__Proteobacteria;c__Gammaproteobacteria;o__Burkholderiales;f__Burkholderiaceae;g__Ottowia;s__Ottowia	No Cluster Assigned	2.49653				Influent	State A	Week 1
BIN0072	427750	1	k101_291947	2101		d__Bacteria;p__Proteobacteria;c__Gammaproteobacteria;o__Burkholderiales;f__Burkholderiaceae;g__Ottowia;s__Ottowia	1	4.28486			G_tfc5;T_virB1;G_tfc3	Influent	State A	Week 1
BIN0072	427750	2	k101_330520	2747		d__Bacteria;p__Proteobacteria;c__Gammaproteobacteria;o__Burkholderiales;f__Burkholderiaceae;g__Ottowia;s__Ottowia	No Cluster Assigned	6.55442				Influent	State A	Week 1
BIN0072	427750	1	k101_348231	3135		d__Bacteria;p__Proteobacteria;c__Gammaproteobacteria;o__Burkholderiales;f__Burkholderiaceae;g__Ottowia;s__Ottowia	16	2.87161				Influent	State A	Week 1
BIN0072	427750	1	k101_356871	1889		d__Bacteria;p__Proteobacteria;c__Gammaproteobacteria;o__Burkholderiales;f__Burkholderiaceae;g__Ottowia;s__Ottowia	7	4.76575			G_tfc8;G_tfc9	Influent	State A	Week 1
BIN0072	427750	1	k101_372933	3364		d__Bacteria;p__Proteobacteria;c__Gammaproteobacteria;o__Burkholderiales;f__Burkholderiaceae;g__Ottowia;s__Ottowia	1	2.67613	MPF_G	mate-pair-formation	G_tfc5;T_virB1;G_tfc3;G_tfc2	Influent	State A	Week 1
BIN0072	427750	1	k101_375898	1850		d__Bacteria;p__Proteobacteria;c__Gammaproteobacteria;o__Burkholderiales;f__Burkholderiaceae;g__Ottowia;s__Ottowia	4	4.86621	MPF_G	mate-pair-formation	G_tfc13;G_tfc12	Influent	State A	Week 1
BIN0072	427750	1	k101_420931	5016		d__Bacteria;p__Proteobacteria;c__Gammaproteobacteria;o__Burkholderiales;f__Burkholderiaceae;g__Ottowia;s__Ottowia	No Cluster Assigned	1.79476				Influent	State A	Week 1
BIN0072	427750	1	k101_491999	3805		d__Bacteria;p__Proteobacteria;c__Gammaproteobacteria;o__Burkholderiales;f__Burkholderiaceae;g__Ottowia;s__Ottowia	No Cluster Assigned	2.36596				Influent	State A	Week 1
BIN0072	427750	1	k101_502364	8972		d__Bacteria;p__Proteobacteria;c__Gammaproteobacteria;o__Burkholderiales;f__Burkholderiaceae;g__Ottowia;s__Ottowia	17	1.0034				Influent	State A	Week 1
BIN0072	427750	4	k101_536333	6323		d__Bacteria;p__Proteobacteria;c__Gammaproteobacteria;o__Burkholderiales;f__Burkholderiaceae;g__Ottowia;s__Ottowia	No Cluster Assigned	5.69508				Influent	State A	Week 1
BIN0072	427750	2	k101_540910	2925		d__Bacteria;p__Proteobacteria;c__Gammaproteobacteria;o__Burkholderiales;f__Burkholderiaceae;g__Ottowia;s__Ottowia	7	6.15555			G_tfc10;G_tfc9;G_tfc8;G_tfc7;t4cp1	Influent	State A	Week 1
BIN0072	427750	1	k101_561453	5846		d__Bacteria;p__Proteobacteria;c__Gammaproteobacteria;o__Burkholderiales;f__Burkholderiaceae;g__Ottowia;s__Ottowia	10	1.53994				Influent	State A	Week 1
BIN0072	427750	1	k101_600205	6166		d__Bacteria;p__Proteobacteria;c__Gammaproteobacteria;o__Burkholderiales;f__Burkholderiaceae;g__Ottowia;s__Ottowia	15	1.46002			G_tfc24	Influent	State A	Week 1
BIN0072	427750	4	k101_609278	3339		d__Bacteria;p__Proteobacteria;c__Gammaproteobacteria;o__Burkholderiales;f__Burkholderiaceae;g__Ottowia;s__Ottowia	No Cluster Assigned	10.7847				Influent	State A	Week 1
BIN0072	427750	1	k101_615442	5175		d__Bacteria;p__Proteobacteria;c__Gammaproteobacteria;o__Burkholderiales;f__Burkholderiaceae;g__Ottowia;s__Ottowia	No Cluster Assigned	1.73961				Influent	State A	Week 1
BIN0072	427750	1	k101_617316	2573		d__Bacteria;p__Proteobacteria;c__Gammaproteobacteria;o__Burkholderiales;f__Burkholderiaceae;g__Ottowia;s__Ottowia	No Cluster Assigned	3.49883				Influent	State A	Week 1
BIN0072	427750	1	k101_619978	1680		d__Bacteria;p__Proteobacteria;c__Gammaproteobacteria;o__Burkholderiales;f__Burkholderiaceae;g__Ottowia;s__Ottowia	No Cluster Assigned	5.35863				Influent	State A	Week 1
BIN0072	427750	1	k101_653425	3442		d__Bacteria;p__Proteobacteria;c__Gammaproteobacteria;o__Burkholderiales;f__Burkholderiaceae;g__Ottowia;s__Ottowia	10	2.61548			T_virB9;T_virB11	Influent	State A	Week 1
BIN0072	427750	1	k101_654722	7057		d__Bacteria;p__Proteobacteria;c__Gammaproteobacteria;o__Burkholderiales;f__Burkholderiaceae;g__Ottowia;s__Ottowia	11	1.27568				Influent	State A	Week 1
BIN0072	427750	1	k101_668845	3186		d__Bacteria;p__Proteobacteria;c__Gammaproteobacteria;o__Burkholderiales;f__Burkholderiaceae;g__Ottowia;s__Ottowia	4	2.82564	MPF_G	mate-pair-formation	G_tfc14;G_tfc13;G_tfc12;G_tfc11	Influent	State A	Week 1
BIN0046	1433720	1	k101_363952	1708		d__Bacteria;p__Proteobacteria;c__Gammaproteobacteria;o__Pseudomonadales;f__UBA5862;g__;s__	No Cluster Assigned	1.57254			F_traK;F_traE	Influent	State A	Week 1
BIN0044	436601	1	k101_49718	2697		d__Bacteria;p__Chloroflexota;c__Anaerolineae;o__CG2-30-64-16;f__CG2-30-64-16;g__MWBF01;s__	No Cluster Assigned	3.2703				Influent	State A	Week 1
BIN0079	133497	1	k101_49718	2697		Unclassified	No Cluster Assigned	10.6955				Influent	State A	Week 1
BIN0044	436601	1	k101_49718	2697		d__Bacteria;p__Chloroflexota;c__Anaerolineae;o__CG2-30-64-16;f__CG2-30-64-16;g__MWBF01;s__	No Cluster Assigned	3.2703				Influent	State A	Week 1
BIN0035	216259	1	k101_49718	2697		d__Bacteria;p__Nitrospirota;c__Nitrospiria;o__Nitrospirales;f__Nitrospiraceae;g__Nitrospira_F;s__	No Cluster Assigned	6.60234				Influent	State A	Week 1
BIN0044	436601	1	k101_49718	2697		d__Bacteria;p__Chloroflexota;c__Anaerolineae;o__CG2-30-64-16;f__CG2-30-64-16;g__MWBF01;s__	No Cluster Assigned	3.2703				Influent	State A	Week 1
BIN0083	115012	1	k101_49718	2697		Unclassified	No Cluster Assigned	12.4145				Influent	State A	Week 1
BIN0064	201578	1	k101_49718	2697		d__Bacteria;p__Chloroflexota;c__Anaerolineae;o__CG2-30-64-16;f__CG2-30-64-16;g__MWBF01;s__	No Cluster Assigned	7.08319				Influent	State A	Week 1
BIN0044	436601	1	k101_49718	2697		d__Bacteria;p__Chloroflexota;c__Anaerolineae;o__CG2-30-64-16;f__CG2-30-64-16;g__MWBF01;s__	No Cluster Assigned	3.2703				Influent	State A	Week 1
BIN0088	109345	1	k101_49718	2697		Unclassified	No Cluster Assigned	13.0579				Influent	State A	Week 1
BIN0083	115012	1	k101_49718	2697		Unclassified	No Cluster Assigned	12.4145				Influent	State A	Week 1
BIN0084	103151	1	k101_49718	2697		Unclassified	No Cluster Assigned	13.842				Influent	State A	Week 1
BIN0088	109345	1	k101_49718	2697		Unclassified	No Cluster Assigned	13.0579				Influent	State A	Week 1
BIN0088	109345	1	k101_49718	2697		Unclassified	No Cluster Assigned	13.0579				Influent	State A	Week 1
BIN0044	436601	1	k101_49718	2697		d__Bacteria;p__Chloroflexota;c__Anaerolineae;o__CG2-30-64-16;f__CG2-30-64-16;g__MWBF01;s__	No Cluster Assigned	3.2703				Influent	State A	Week 1
BIN0119	56293	1	k101_49718	2697		Unclassified	No Cluster Assigned	25.364				Influent	State A	Week 1
BIN0064	201578	1	k101_49718	2697		d__Bacteria;p__Chloroflexota;c__Anaerolineae;o__CG2-30-64-16;f__CG2-30-64-16;g__MWBF01;s__	No Cluster Assigned	7.08319				Influent	State A	Week 1
BIN0079	133497	1	k101_49718	2697		Unclassified	No Cluster Assigned	10.6955				Influent	State A	Week 1
BIN0044	436601	1	k101_49718	2697		d__Bacteria;p__Chloroflexota;c__Anaerolineae;o__CG2-30-64-16;f__CG2-30-64-16;g__MWBF01;s__	No Cluster Assigned	3.2703				Influent	State A	Week 1
BIN0084	103151	1	k101_49718	2697		Unclassified	No Cluster Assigned	13.842				Influent	State A	Week 1
BIN0044	436601	1	k101_49718	2697		d__Bacteria;p__Chloroflexota;c__Anaerolineae;o__CG2-30-64-16;f__CG2-30-64-16;g__MWBF01;s__	No Cluster Assigned	3.2703				Influent	State A	Week 1
BIN0064	201578	1	k101_49718	2697		d__Bacteria;p__Chloroflexota;c__Anaerolineae;o__CG2-30-64-16;f__CG2-30-64-16;g__MWBF01;s__	No Cluster Assigned	7.08319				Influent	State A	Week 1
BIN0044	436601	1	k101_49718	2697		d__Bacteria;p__Chloroflexota;c__Anaerolineae;o__CG2-30-64-16;f__CG2-30-64-16;g__MWBF01;s__	No Cluster Assigned	3.2703				Influent	State A	Week 1
BIN0084	103151	1	k101_49718	2697		Unclassified	No Cluster Assigned	13.842				Influent	State A	Week 1
BIN0084	103151	1	k101_49718	2697		Unclassified	No Cluster Assigned	13.842				Influent	State A	Week 1
BIN0096	84987	1	k101_49718	2697		Unclassified	No Cluster Assigned	16.8004				Influent	State A	Week 1
BIN0083	115012	1	k101_49718	2697		Unclassified	No Cluster Assigned	12.4145				Influent	State A	Week 1
BIN0119	56293	1	k101_49718	2697		Unclassified	No Cluster Assigned	25.364				Influent	State A	Week 1
BIN0044	436601	1	k101_49718	2697		d__Bacteria;p__Chloroflexota;c__Anaerolineae;o__CG2-30-64-16;f__CG2-30-64-16;g__MWBF01;s__	No Cluster Assigned	3.2703				Influent	State A	Week 1
BIN0083	115012	1	k101_49718	2697		Unclassified	No Cluster Assigned	12.4145				Influent	State A	Week 1
BIN0083	115012	1	k101_49718	2697		Unclassified	No Cluster Assigned	12.4145				Influent	State A	Week 1
BIN0119	56293	1	k101_49718	2697		Unclassified	No Cluster Assigned	25.364				Influent	State A	Week 1
BIN0005	1662343	1	k101_180730	13868		d__Bacteria;p__Actinobacteriota;c__Actinomycetia;o__Actinomycetales;f__Dermatophilaceae;g__GCA-2748155;s__	No Cluster Assigned	0.167039				Influent	State A	Week 1
BIN0005	1662343	1	k101_215212	4424		d__Bacteria;p__Actinobacteriota;c__Actinomycetia;o__Actinomycetales;f__Dermatophilaceae;g__GCA-2748155;s__	No Cluster Assigned	0.523621				Influent	State A	Week 1
BIN0032	425928	1	k101_151995	8129		d__Bacteria;p__Chloroflexota;c__Anaerolineae;o__Anaerolineales;f__Anaerolineaceae;g__T78;s__	26	1.11219				Influent	State A	Week 1
BIN0001	1835568	1	k101_86291	2916		d__Bacteria;p__Proteobacteria;c__Gammaproteobacteria;o__Steroidobacterales;f__Steroidobacteraceae;g__RPQJ01;s__	16	0.719441				Influent	State A	Week 1
BIN0001	1835568	1	k101_434672	3020		d__Bacteria;p__Proteobacteria;c__Gammaproteobacteria;o__Steroidobacterales;f__Steroidobacteraceae;g__RPQJ01;s__	No Cluster Assigned	0.694665				Influent	State A	Week 1
BIN0035	216259	1	k101_52433	1290		d__Bacteria;p__Nitrospirota;c__Nitrospiria;o__Nitrospirales;f__Nitrospiraceae;g__Nitrospira_F;s__	31	13.8035			T_virB2	Influent	State A	Week 1
BIN0028	971714	1	k101_449358	2922		d__Bacteria;p__Proteobacteria;c__Gammaproteobacteria;o__Competibacterales;f__Competibacteraceae;g__Competibacter_A;s__	No Cluster Assigned	1.35623				Influent	State A	Week 1
BIN0006	2049420	2	k101_601854	5271		d__Bacteria;p__Proteobacteria;c__Gammaproteobacteria;o__Burkholderiales;f__Rhodocyclaceae;g__Azonexus;s__	No Cluster Assigned	0.71295				Influent	State A	Week 1
BIN0009	1539314	1	k101_135569	1095		d__Bacteria;p__Proteobacteria;c__Gammaproteobacteria;o__Burkholderiales;f__Rhodocyclaceae;g__Azonexus;s__Azonexus	4	2.28461			G_tfc11;G_tfc10;G_tfc9	Influent	State A	Week 1
BIN0009	1539314	1	k101_147931	1146		d__Bacteria;p__Proteobacteria;c__Gammaproteobacteria;o__Burkholderiales;f__Rhodocyclaceae;g__Azonexus;s__Azonexus	5	2.18294			F_traG	Influent	State A	Week 1
BIN0009	1539314	1	k101_152529	1313		d__Bacteria;p__Proteobacteria;c__Gammaproteobacteria;o__Burkholderiales;f__Rhodocyclaceae;g__Azonexus;s__Azonexus	No Cluster Assigned	1.90529				Influent	State A	Week 1
BIN0009	1539314	1	k101_267228	3651		d__Bacteria;p__Proteobacteria;c__Gammaproteobacteria;o__Burkholderiales;f__Rhodocyclaceae;g__Azonexus;s__Azonexus	No Cluster Assigned	0.685195				Influent	State A	Week 1
BIN0015	1852194	1	k101_600205	6166		d__Bacteria;p__Proteobacteria;c__Gammaproteobacteria;o__Burkholderiales;f__Rhodocyclaceae;g__Zoogloea;s__	15	0.337181			G_tfc24	Influent	State A	Week 1
BIN0013	3017842	1	k101_108103	6328		d__Bacteria;p__Proteobacteria;c__Gammaproteobacteria;o__Burkholderiales;f__Rhodocyclaceae;g__Zoogloea;s__Zoogloea	2	0.201646			F_traG;F_traH;F_traF;F_traU;F_traW	Influent	State A	Week 1
BIN0013	3017842	1	k101_150881	9583		d__Bacteria;p__Proteobacteria;c__Gammaproteobacteria;o__Burkholderiales;f__Rhodocyclaceae;g__Zoogloea;s__Zoogloea	23	0.133154				Influent	State A	Week 1
BIN0013	3017842	2	k101_622498	6310		d__Bacteria;p__Proteobacteria;c__Gammaproteobacteria;o__Burkholderiales;f__Rhodocyclaceae;g__Zoogloea;s__Zoogloea	No Cluster Assigned	0.404443				Influent	State A	Week 1
BIN0103	83997	1	k101_152529	1313		Unclassified	No Cluster Assigned	34.916				Influent	State A	Week 1
BIN0002	1855624	1	k101_135758	3189		d__Bacteria;p__Proteobacteria;c__Gammaproteobacteria;o__Burkholderiales;f__Burkholderiaceae;g__JAABQG01;s__	12	0.650741				Influent	State A	Week 1
BIN0002	1855624	1	k101_214419	2990		d__Bacteria;p__Proteobacteria;c__Gammaproteobacteria;o__Burkholderiales;f__Burkholderiaceae;g__JAABQG01;s__	No Cluster Assigned	0.694052				Influent	State A	Week 1
BIN0002	1855624	1	k101_529826	1332		d__Bacteria;p__Proteobacteria;c__Gammaproteobacteria;o__Burkholderiales;f__Burkholderiaceae;g__JAABQG01;s__	No Cluster Assigned	1.55797			F_traV	Influent	State A	Week 1
BIN0002	1855624	1	k101_536333	6323		d__Bacteria;p__Proteobacteria;c__Gammaproteobacteria;o__Burkholderiales;f__Burkholderiaceae;g__JAABQG01;s__	No Cluster Assigned	0.328201				Influent	State A	Week 1
BIN0012	408682	1	k101_113125	2221		d__Bacteria;p__Nitrospirota;c__Nitrospiria;o__Nitrospirales;f__Nitrospiraceae;g__Nitrospira_A;s__Nitrospira_A	2	4.24247			F_traL;F_traE	Influent	State A	Week 1
BIN0012	408682	1	k101_567498	4780		d__Bacteria;p__Nitrospirota;c__Nitrospiria;o__Nitrospirales;f__Nitrospiraceae;g__Nitrospira_A;s__Nitrospira_A	No Cluster Assigned	1.97124				Influent	State A	Week 1
BIN0001	1835568	1	k101_213269	5548		d__Bacteria;p__Proteobacteria;c__Gammaproteobacteria;o__Steroidobacterales;f__Steroidobacteraceae;g__RPQJ01;s__	No Cluster Assigned	0.378134				Influent	State A	Week 1
BIN0009	1539314	1	k101_275583	5939		d__Bacteria;p__Proteobacteria;c__Gammaproteobacteria;o__Burkholderiales;f__Rhodocyclaceae;g__Azonexus;s__Azonexus	No Cluster Assigned	0.421223				Influent	State A	Week 1
BIN0009	1539314	1	k101_326388	2871		d__Bacteria;p__Proteobacteria;c__Gammaproteobacteria;o__Burkholderiales;f__Rhodocyclaceae;g__Azonexus;s__Azonexus	No Cluster Assigned	0.87135				Influent	State A	Week 1
BIN0009	1539314	1	k101_561453	5846		d__Bacteria;p__Proteobacteria;c__Gammaproteobacteria;o__Burkholderiales;f__Rhodocyclaceae;g__Azonexus;s__Azonexus	10	0.427924				Influent	State A	Week 1
BIN0015	1852194	1	k101_180730	13868		d__Bacteria;p__Proteobacteria;c__Gammaproteobacteria;o__Burkholderiales;f__Rhodocyclaceae;g__Zoogloea;s__	No Cluster Assigned	0.149918				Influent	State A	Week 1
BIN0003	780038	1	k101_267228	3651		d__Bacteria;p__Bacteroidota;c__Bacteroidia;o__Chitinophagales;f__Chitinophagaceae;g__JJ008;s__	No Cluster Assigned	1.35215				Influent	State A	Week 1
BIN0040	408178	1	k101_660930	1290		Unclassified	1	7.31331			G_tfc5;T_virB1	Influent	State A	Week 1
BIN0066	385576	1	k101_443051	4359		d__Bacteria;p__Proteobacteria;c__Gammaproteobacteria;o__Burkholderiales;f__Rhodocyclaceae;g__Azospira_A;s__	No Cluster Assigned	2.29116				Influent	State A	Week 1
BIN0065	369014	1	k101_443051	4359		d__Bacteria;p__Proteobacteria;c__Gammaproteobacteria;o__Burkholderiales;f__Rhodocyclaceae;g__Azospira_A;s__	No Cluster Assigned	2.394				Influent	State A	Week 1
BIN0027	993143	1	k101_56669	2522		d__Bacteria;p__Proteobacteria;c__Gammaproteobacteria;o__Xanthomonadales;f__Rhodanobacteraceae;g__;s__	7	1.53743			G_tfc9;G_tfc8;G_tfc7;t4cp1	Influent	State A	Week 1
BIN0027	993143	1	k101_654722	7057		d__Bacteria;p__Proteobacteria;c__Gammaproteobacteria;o__Xanthomonadales;f__Rhodanobacteraceae;g__;s__	11	0.549441				Influent	State A	Week 1
BIN0027	993143	1	k101_372933	3364		d__Bacteria;p__Proteobacteria;c__Gammaproteobacteria;o__Xanthomonadales;f__Rhodanobacteraceae;g__;s__	1	1.15262	MPF_G	mate-pair-formation	G_tfc5;T_virB1;G_tfc3;G_tfc2	Influent	State A	Week 1
BIN0027	993143	1	k101_375898	1850		d__Bacteria;p__Proteobacteria;c__Gammaproteobacteria;o__Xanthomonadales;f__Rhodanobacteraceae;g__;s__	4	2.09589	MPF_G	mate-pair-formation	G_tfc13;G_tfc12	Influent	State A	Week 1
BIN0027	993143	1	k101_660930	1290		d__Bacteria;p__Proteobacteria;c__Gammaproteobacteria;o__Xanthomonadales;f__Rhodanobacteraceae;g__;s__	1	3.00574			G_tfc5;T_virB1	Influent	State A	Week 1
BIN0053	574963	1	k101_399619	1575		d__Bacteria;p__Bacteroidota;c__Bacteroidia;o__Chitinophagales;f__JADIYW01;g__JADJSS01;s__	13	4.25238				Influent	State A	Week 1
BIN0021	606236	1	k101_341194	7235		d__Bacteria;p__Bacteroidota;c__Bacteroidia;o__Chitinophagales;f__JADIYW01;g__JADJSS01;s__	11	0.877956				Influent	State A	Week 1
BIN0021	606236	1	k101_413520	1252		d__Bacteria;p__Bacteroidota;c__Bacteroidia;o__Chitinophagales;f__JADIYW01;g__JADJSS01;s__	1	5.07349			t4cp1;G_tfc5	Influent	State A	Week 1
BIN0094	269817	1	k101_243435	5710		Unclassified	No Cluster Assigned	2.49947				Influent	State A	Week 1
BIN0094	269817	1	k101_420931	5016		Unclassified	No Cluster Assigned	2.84529				Influent	State A	Week 1
BIN0094	269817	1	k101_491999	3805		Unclassified	No Cluster Assigned	3.75084				Influent	State A	Week 1
BIN0058	273746	1	k101_70154	16414		d__Bacteria;p__Cyanobacteria;c__Vampirovibrionia;o__Obscuribacterales;f__Obscuribacteraceae;g__Obscuribacter;s__Obscuribacter	No Cluster Assigned	0.85702			MOBP2	Influent	State A	Week 1
BIN0058	273746	1	k101_77844	1711		d__Bacteria;p__Cyanobacteria;c__Vampirovibrionia;o__Obscuribacterales;f__Obscuribacteraceae;g__Obscuribacter;s__Obscuribacter	22	8.22158				Influent	State A	Week 1
BIN0058	273746	1	k101_121049	16932		d__Bacteria;p__Cyanobacteria;c__Vampirovibrionia;o__Obscuribacterales;f__Obscuribacteraceae;g__Obscuribacter;s__Obscuribacter	28	0.830801				Influent	State A	Week 1
BIN0058	273746	2	k101_464672	3703		d__Bacteria;p__Cyanobacteria;c__Vampirovibrionia;o__Obscuribacterales;f__Obscuribacteraceae;g__Obscuribacter;s__Obscuribacter	No Cluster Assigned	7.59769				Influent	State A	Week 1
BIN0029	699442	1	k101_528495	8730		d__Bacteria;p__Proteobacteria;c__Gammaproteobacteria;o__Burkholderiales;f__Thiobacillaceae;g__Thiobacillus;s__	1	0.630648			G_tfc2	Influent	State A	Week 1
BIN0002	1855624	1	k101_214419	2990		d__Bacteria;p__Proteobacteria;c__Gammaproteobacteria;o__Burkholderiales;f__Burkholderiaceae;g__JAABQG01;s__	No Cluster Assigned	0.694052				Influent	State A	Week 1
BIN0002	1855624	2	k101_561453	5846		d__Bacteria;p__Proteobacteria;c__Gammaproteobacteria;o__Burkholderiales;f__Burkholderiaceae;g__JAABQG01;s__	10	0.709961				Influent	State A	Week 1
BIN0003	780038	1	k101_650471	6239		d__Bacteria;p__Bacteroidota;c__Bacteroidia;o__Chitinophagales;f__Chitinophagaceae;g__JJ008;s__	No Cluster Assigned	0.791266				Influent	State A	Week 1
BIN0055	285392	1	k101_77792	1611		d__Bacteria;p__Cyanobacteria;c__Vampirovibrionia;o__Obscuribacterales;f__Obscuribacteraceae;g__Obscuribacter;s__Obscuribacter	22	8.37559				Influent	State A	Week 1
BIN0055	285392	1	k101_95975	4932		d__Bacteria;p__Cyanobacteria;c__Vampirovibrionia;o__Obscuribacterales;f__Obscuribacteraceae;g__Obscuribacter;s__Obscuribacter	No Cluster Assigned	2.73582				Influent	State A	Week 1
BIN0052	416186	13	k101_121049	16932		Unclassified	28	7.10396				Influent	State A	Week 1
BIN0052	416186	1	k101_216764	3972		Unclassified	No Cluster Assigned	2.32947				Influent	State A	Week 1
BIN0052	416186	7	k101_540514	7357		Unclassified	28	8.80365				Influent	State A	Week 1
BIN0014	1162959	3	k101_196150	16989		d__Bacteria;p__Proteobacteria;c__Gammaproteobacteria;o__Xanthomonadales;f__Xanthomonadaceae;g__Thermomonas;s__Thermomonas	No Cluster Assigned	0.584712				Influent	State A	Week 1
BIN0025	493432	1	k101_354294	1243		d__Bacteria;p__Bacteroidota;c__Bacteroidia;o__Chitinophagales;f__Saprospiraceae;g__JAEUUM01;s__	6	6.27848			T_virB5	Influent	State A	Week 1
BIN0116	132713	1	k101_460221	12570		Unclassified	19	2.30836	MPF_T	mate-pair-formation	T_virB10;T_virB9;T_virB8	Influent	State A	Week 1
BIN0042	426100	1	k101_243578	6142		d__Bacteria;p__Proteobacteria;c__Gammaproteobacteria;o__Burkholderiales;f__Rhodocyclaceae;g__Azonexus;s__	No Cluster Assigned	1.4714				Influent	State A	Week 1
BIN0042	426100	1	k101_330520	2747		d__Bacteria;p__Proteobacteria;c__Gammaproteobacteria;o__Burkholderiales;f__Rhodocyclaceae;g__Azonexus;s__	No Cluster Assigned	3.2899				Influent	State A	Week 1
BIN0012	408682	1	k101_108103	6328		d__Bacteria;p__Nitrospirota;c__Nitrospiria;o__Nitrospirales;f__Nitrospiraceae;g__Nitrospira_A;s__Nitrospira_A	2	1.48902			F_traG;F_traH;F_traF;F_traU;F_traW	Influent	State A	Week 1
BIN0012	408682	2	k101_567498	4780		d__Bacteria;p__Nitrospirota;c__Nitrospiria;o__Nitrospirales;f__Nitrospiraceae;g__Nitrospira_A;s__Nitrospira_A	No Cluster Assigned	3.94248				Influent	State A	Week 1
BIN0012	408682	1	k101_645139	1456		d__Bacteria;p__Nitrospirota;c__Nitrospiria;o__Nitrospirales;f__Nitrospiraceae;g__Nitrospira_A;s__Nitrospira_A	No Cluster Assigned	6.47152				Influent	State A	Week 1
BIN0055	285392	1	k101_216764	3972		d__Bacteria;p__Cyanobacteria;c__Vampirovibrionia;o__Obscuribacterales;f__Obscuribacteraceae;g__Obscuribacter;s__Obscuribacter	No Cluster Assigned	3.39705				Influent	State A	Week 1
BIN0028	971714	1	k101_347584	7336		d__Bacteria;p__Proteobacteria;c__Gammaproteobacteria;o__Competibacterales;f__Competibacteraceae;g__Competibacter_A;s__	No Cluster Assigned	0.540201				Influent	State A	Week 1
BIN0028	971714	1	k101_646465	2983		d__Bacteria;p__Proteobacteria;c__Gammaproteobacteria;o__Competibacterales;f__Competibacteraceae;g__Competibacter_A;s__	No Cluster Assigned	1.3285				Influent	State A	Week 1
BIN0001	1835568	1	k101_242271	3563		d__Bacteria;p__Proteobacteria;c__Gammaproteobacteria;o__Steroidobacterales;f__Steroidobacteraceae;g__RPQJ01;s__	No Cluster Assigned	0.588798				Influent	State A	Week 1
BIN0059	504766	1	k101_118536	1976		d__Bacteria;p__Proteobacteria;c__Gammaproteobacteria;o__Burkholderiales;f__Usitatibacteraceae;g__FEB-7;s__	30	3.86079			F_traU;F_traW	Influent	State A	Week 1
BIN0052	416186	1	k101_77792	1611		Unclassified	22	5.74341				Influent	State A	Week 1
BIN0049	468122	1	k101_382441	3501		d__Bacteria;p__Proteobacteria;c__Gammaproteobacteria;o__Burkholderiales;f__Rhodocyclaceae;g__Azospira_A;s__	No Cluster Assigned	2.34964				Influent	State A	Week 1
BIN0001	1835568	1	k101_342969	13380		d__Bacteria;p__Proteobacteria;c__Gammaproteobacteria;o__Steroidobacterales;f__Steroidobacteraceae;g__RPQJ01;s__	No Cluster Assigned	0.156793				Influent	State A	Week 1
BIN0035	216259	1	k101_114364	1315		d__Bacteria;p__Nitrospirota;c__Nitrospiria;o__Nitrospirales;f__Nitrospiraceae;g__Nitrospira_F;s__	No Cluster Assigned	13.5411			T_virB8;T_virB9	Influent	State A	Week 1
BIN0035	216259	1	k101_118536	1976		d__Bacteria;p__Nitrospirota;c__Nitrospiria;o__Nitrospirales;f__Nitrospiraceae;g__Nitrospira_F;s__	30	9.01139			F_traU;F_traW	Influent	State A	Week 1
BIN0052	416186	1	k101_77792	1611		Unclassified	22	5.74341				Influent	State A	Week 1
BIN0052	416186	4	k101_121049	16932		Unclassified	28	2.18583				Influent	State A	Week 1
BIN0052	416186	2	k101_336580	1181		Unclassified	No Cluster Assigned	15.6692				Influent	State A	Week 1
BIN0052	416186	4	k101_540514	7357		Unclassified	28	5.03066				Influent	State A	Week 1
BIN0052	416186	2	k101_647876	4150		Unclassified	No Cluster Assigned	4.4591				Influent	State A	Week 1
BIN0019	308103	1	k101_360739	2686		d__Bacteria;p__Nitrospirota;c__Nitrospiria;o__Nitrospirales;f__Nitrospiraceae;g__Nitrospira_A;s__Nitrospira_A	No Cluster Assigned	4.65319				Influent	State A	Week 1
BIN0006	2049420	1	k101_326388	2871		d__Bacteria;p__Proteobacteria;c__Gammaproteobacteria;o__Burkholderiales;f__Rhodocyclaceae;g__Azonexus;s__	No Cluster Assigned	0.654469				Influent	State A	Week 1
BIN0024	1204036	3	k101_661237	8993		d__Bacteria;p__Myxococcota;c__Polyangia;o__Palsa-1104;f__JAEUJZ01;g__JAGNNG01;s__	No Cluster Assigned	1.06692				Influent	State A	Week 1
BIN0072	427750	1	k101_87083	2938		d__Bacteria;p__Proteobacteria;c__Gammaproteobacteria;o__Burkholderiales;f__Burkholderiaceae;g__Ottowia;s__Ottowia	No Cluster Assigned	3.06416				Influent	State A	Week 1
BIN0072	427750	1	k101_157862	2699		d__Bacteria;p__Proteobacteria;c__Gammaproteobacteria;o__Burkholderiales;f__Burkholderiaceae;g__Ottowia;s__Ottowia	10	3.33549				Influent	State A	Week 1
BIN0072	427750	1	k101_166757	3038		d__Bacteria;p__Proteobacteria;c__Gammaproteobacteria;o__Burkholderiales;f__Burkholderiaceae;g__Ottowia;s__Ottowia	No Cluster Assigned	2.9633				Influent	State A	Week 1
BIN0072	427750	1	k101_243435	5710		d__Bacteria;p__Proteobacteria;c__Gammaproteobacteria;o__Burkholderiales;f__Burkholderiaceae;g__Ottowia;s__Ottowia	No Cluster Assigned	1.57662				Influent	State A	Week 1
BIN0072	427750	1	k101_341194	7235		d__Bacteria;p__Proteobacteria;c__Gammaproteobacteria;o__Burkholderiales;f__Burkholderiaceae;g__Ottowia;s__Ottowia	11	1.2443				Influent	State A	Week 1
BIN0072	427750	1	k101_374274	2042		d__Bacteria;p__Proteobacteria;c__Gammaproteobacteria;o__Burkholderiales;f__Burkholderiaceae;g__Ottowia;s__Ottowia	4	4.40867	MPF_G	mate-pair-formation	G_tfc11;G_tfc12;G_tfc13	Influent	State A	Week 1
BIN0072	427750	1	k101_491999	3805		d__Bacteria;p__Proteobacteria;c__Gammaproteobacteria;o__Burkholderiales;f__Burkholderiaceae;g__Ottowia;s__Ottowia	No Cluster Assigned	2.36596				Influent	State A	Week 1
BIN0072	427750	2	k101_609278	3339		d__Bacteria;p__Proteobacteria;c__Gammaproteobacteria;o__Burkholderiales;f__Burkholderiaceae;g__Ottowia;s__Ottowia	No Cluster Assigned	5.39233				Influent	State A	Week 1
BIN0072	427750	1	k101_615442	5175		d__Bacteria;p__Proteobacteria;c__Gammaproteobacteria;o__Burkholderiales;f__Burkholderiaceae;g__Ottowia;s__Ottowia	No Cluster Assigned	1.73961				Influent	State A	Week 1
BIN0072	427750	1	k101_628684	1071		d__Bacteria;p__Proteobacteria;c__Gammaproteobacteria;o__Burkholderiales;f__Burkholderiaceae;g__Ottowia;s__Ottowia	15	8.40569	MPF_G	mate-pair-formation	G_tfc23;G_tfc24	Influent	State A	Week 1
BIN0019	308103	1	k101_196341	4599		d__Bacteria;p__Nitrospirota;c__Nitrospiria;o__Nitrospirales;f__Nitrospiraceae;g__Nitrospira_A;s__Nitrospira_A	No Cluster Assigned	2.71765				Influent	State A	Week 1
BIN0071	494351	6	k101_351054	1061		d__Bacteria;p__Proteobacteria;c__Gammaproteobacteria;o__Burkholderiales;f__Rhodocyclaceae;g__JAEUNX01;s__JAEUNX01	24	44.0508			F_traL	Influent	State A	Week 1
BIN0071	494351	1	k101_518067	1024		d__Bacteria;p__Proteobacteria;c__Gammaproteobacteria;o__Burkholderiales;f__Rhodocyclaceae;g__JAEUNX01;s__JAEUNX01	3	7.60707			T_virB5	Influent	State A	Week 1
BIN0002	1855624	1	k101_133356	4872		d__Bacteria;p__Proteobacteria;c__Gammaproteobacteria;o__Burkholderiales;f__Burkholderiaceae;g__JAABQG01;s__	No Cluster Assigned	0.425947				Influent	State A	Week 1
BIN0002	1855624	1	k101_135758	3189		d__Bacteria;p__Proteobacteria;c__Gammaproteobacteria;o__Burkholderiales;f__Burkholderiaceae;g__JAABQG01;s__	12	0.650741				Influent	State A	Week 1
BIN0002	1855624	2	k101_243435	5710		d__Bacteria;p__Proteobacteria;c__Gammaproteobacteria;o__Burkholderiales;f__Burkholderiaceae;g__JAABQG01;s__	No Cluster Assigned	0.72687				Influent	State A	Week 1
BIN0002	1855624	1	k101_348231	3135		d__Bacteria;p__Proteobacteria;c__Gammaproteobacteria;o__Burkholderiales;f__Burkholderiaceae;g__JAABQG01;s__	16	0.66195				Influent	State A	Week 1
BIN0002	1855624	1	k101_420931	5016		d__Bacteria;p__Proteobacteria;c__Gammaproteobacteria;o__Burkholderiales;f__Burkholderiaceae;g__JAABQG01;s__	No Cluster Assigned	0.413719				Influent	State A	Week 1
BIN0002	1855624	3	k101_502364	8972		d__Bacteria;p__Proteobacteria;c__Gammaproteobacteria;o__Burkholderiales;f__Burkholderiaceae;g__JAABQG01;s__	17	0.693897				Influent	State A	Week 1
BIN0002	1855624	1	k101_536333	6323		d__Bacteria;p__Proteobacteria;c__Gammaproteobacteria;o__Burkholderiales;f__Burkholderiaceae;g__JAABQG01;s__	No Cluster Assigned	0.328201				Influent	State A	Week 1
BIN0002	1855624	1	k101_561453	5846		d__Bacteria;p__Proteobacteria;c__Gammaproteobacteria;o__Burkholderiales;f__Burkholderiaceae;g__JAABQG01;s__	10	0.35498				Influent	State A	Week 1
BIN0002	1855624	1	k101_583864	6310		d__Bacteria;p__Proteobacteria;c__Gammaproteobacteria;o__Burkholderiales;f__Burkholderiaceae;g__JAABQG01;s__	No Cluster Assigned	0.328877				Influent	State A	Week 1
BIN0028	971714	1	k101_86326	3888		d__Bacteria;p__Proteobacteria;c__Gammaproteobacteria;o__Competibacterales;f__Competibacteraceae;g__Competibacter_A;s__	9	1.01927				Influent	State A	Week 1
BIN0028	971714	1	k101_108103	6328		d__Bacteria;p__Proteobacteria;c__Gammaproteobacteria;o__Competibacterales;f__Competibacteraceae;g__Competibacter_A;s__	2	0.62625			F_traG;F_traH;F_traF;F_traU;F_traW	Influent	State A	Week 1
BIN0028	971714	2	k101_347584	7336		d__Bacteria;p__Proteobacteria;c__Gammaproteobacteria;o__Competibacterales;f__Competibacteraceae;g__Competibacter_A;s__	No Cluster Assigned	1.0804				Influent	State A	Week 1
BIN0028	971714	1	k101_447727	3438		d__Bacteria;p__Proteobacteria;c__Gammaproteobacteria;o__Competibacterales;f__Competibacteraceae;g__Competibacter_A;s__	16	1.15268				Influent	State A	Week 1
BIN0028	971714	1	k101_597249	5959		d__Bacteria;p__Proteobacteria;c__Gammaproteobacteria;o__Competibacterales;f__Competibacteraceae;g__Competibacter_A;s__	No Cluster Assigned	0.66503				Influent	State A	Week 1
BIN0028	971714	2	k101_639931	9095		d__Bacteria;p__Proteobacteria;c__Gammaproteobacteria;o__Competibacterales;f__Competibacteraceae;g__Competibacter_A;s__	No Cluster Assigned	0.871449				Influent	State A	Week 1
BIN0028	971714	1	k101_668452	5085		d__Bacteria;p__Proteobacteria;c__Gammaproteobacteria;o__Competibacterales;f__Competibacteraceae;g__Competibacter_A;s__	No Cluster Assigned	0.779334				Influent	State A	Week 1
BIN0023	650015	1	k101_601854	5271		d__Bacteria;p__Actinobacteriota;c__Acidimicrobiia;o__Acidimicrobiales;f__Microtrichaceae;g__AWTP1-35;s__	No Cluster Assigned	1.12392				Influent	State A	Week 1
BIN0053	574963	1	k101_54371	4224		d__Bacteria;p__Bacteroidota;c__Bacteroidia;o__Chitinophagales;f__JADIYW01;g__JADJSS01;s__	No Cluster Assigned	1.58558				Influent	State A	Week 1
BIN0072	427750	1	k101_243435	5710		d__Bacteria;p__Proteobacteria;c__Gammaproteobacteria;o__Burkholderiales;f__Burkholderiaceae;g__Ottowia;s__Ottowia	No Cluster Assigned	1.57662				Influent	State A	Week 1
BIN0072	427750	1	k101_289844	2990		d__Bacteria;p__Proteobacteria;c__Gammaproteobacteria;o__Burkholderiales;f__Burkholderiaceae;g__Ottowia;s__Ottowia	No Cluster Assigned	3.01087				Influent	State A	Week 1
BIN0072	427750	1	k101_600205	6166		d__Bacteria;p__Proteobacteria;c__Gammaproteobacteria;o__Burkholderiales;f__Burkholderiaceae;g__Ottowia;s__Ottowia	15	1.46002			G_tfc24	Influent	State A	Week 1
BIN0072	427750	1	k101_619978	1680		d__Bacteria;p__Proteobacteria;c__Gammaproteobacteria;o__Burkholderiales;f__Burkholderiaceae;g__Ottowia;s__Ottowia	No Cluster Assigned	5.35863				Influent	State A	Week 1
BIN0027	993143	1	k101_455787	4300		d__Bacteria;p__Proteobacteria;c__Gammaproteobacteria;o__Xanthomonadales;f__Rhodanobacteraceae;g__;s__	6	0.901722			T_virB11;T_virB2;T_virB3	Influent	State A	Week 1
BIN0027	993143	2	k101_654722	7057		d__Bacteria;p__Proteobacteria;c__Gammaproteobacteria;o__Xanthomonadales;f__Rhodanobacteraceae;g__;s__	11	1.09888				Influent	State A	Week 1
BIN0002	1855624	1	k101_420931	5016		d__Bacteria;p__Proteobacteria;c__Gammaproteobacteria;o__Burkholderiales;f__Burkholderiaceae;g__JAABQG01;s__	No Cluster Assigned	0.413719				Influent	State A	Week 1
BIN0002	1855624	1	k101_536333	6323		d__Bacteria;p__Proteobacteria;c__Gammaproteobacteria;o__Burkholderiales;f__Burkholderiaceae;g__JAABQG01;s__	No Cluster Assigned	0.328201				Influent	State A	Week 1
BIN0002	1855624	1	k101_550280	3453		d__Bacteria;p__Proteobacteria;c__Gammaproteobacteria;o__Burkholderiales;f__Burkholderiaceae;g__JAABQG01;s__	No Cluster Assigned	0.600989				Influent	State A	Week 1
BIN0006	2049420	1	k101_446693	5690		d__Bacteria;p__Proteobacteria;c__Gammaproteobacteria;o__Burkholderiales;f__Rhodocyclaceae;g__Azonexus;s__	26	0.330225				Influent	State A	Week 1
BIN0006	2049420	1	k101_597249	5959		d__Bacteria;p__Proteobacteria;c__Gammaproteobacteria;o__Burkholderiales;f__Rhodocyclaceae;g__Azonexus;s__	No Cluster Assigned	0.315318				Influent	State A	Week 1
BIN0006	2049420	1	k101_663701	1240		d__Bacteria;p__Proteobacteria;c__Gammaproteobacteria;o__Burkholderiales;f__Rhodocyclaceae;g__Azonexus;s__	No Cluster Assigned	1.51531			F_traV	Influent	State A	Week 1
BIN0058	273746	1	k101_95975	4932		d__Bacteria;p__Cyanobacteria;c__Vampirovibrionia;o__Obscuribacterales;f__Obscuribacteraceae;g__Obscuribacter;s__Obscuribacter	No Cluster Assigned	2.85221				Influent	State A	Week 1
BIN0058	273746	4	k101_464672	3703		d__Bacteria;p__Cyanobacteria;c__Vampirovibrionia;o__Obscuribacterales;f__Obscuribacteraceae;g__Obscuribacter;s__Obscuribacter	No Cluster Assigned	15.1954				Influent	State A	Week 1
BIN0058	273746	1	k101_583223	2564		d__Bacteria;p__Cyanobacteria;c__Vampirovibrionia;o__Obscuribacterales;f__Obscuribacteraceae;g__Obscuribacter;s__Obscuribacter	No Cluster Assigned	5.4864				Influent	State A	Week 1
BIN0033	723636	1	k101_541474	1043		d__Bacteria;p__Acidobacteriota;c__Thermoanaerobaculia;o__UBA5066;f__UBA5066;g__;s__	14	5.10209			F_traH	Influent	State A	Week 1
BIN0047	386735	1	k101_243898	1039		Unclassified	15	9.5835			G_tfc24	Influent	State A	Week 1
BIN0025	493432	1	k101_177700	9430		d__Bacteria;p__Bacteroidota;c__Bacteroidia;o__Chitinophagales;f__Saprospiraceae;g__JAEUUM01;s__	No Cluster Assigned	0.827588				Influent	State A	Week 1
BIN0072	427750	1	k101_145364	2415		d__Bacteria;p__Proteobacteria;c__Gammaproteobacteria;o__Burkholderiales;f__Burkholderiaceae;g__Ottowia;s__Ottowia	No Cluster Assigned	3.72774			F_traW;F_traU	Influent	State A	Week 1
BIN0072	427750	1	k101_291947	2101		d__Bacteria;p__Proteobacteria;c__Gammaproteobacteria;o__Burkholderiales;f__Burkholderiaceae;g__Ottowia;s__Ottowia	1	4.28486			G_tfc5;T_virB1;G_tfc3	Influent	State A	Week 1
BIN0072	427750	1	k101_420931	5016		d__Bacteria;p__Proteobacteria;c__Gammaproteobacteria;o__Burkholderiales;f__Burkholderiaceae;g__Ottowia;s__Ottowia	No Cluster Assigned	1.79476				Influent	State A	Week 1
BIN0072	427750	1	k101_500775	1437		d__Bacteria;p__Proteobacteria;c__Gammaproteobacteria;o__Burkholderiales;f__Burkholderiaceae;g__Ottowia;s__Ottowia	No Cluster Assigned	6.26479			virb4	Influent	State A	Week 1
BIN0072	427750	1	k101_502364	8972		d__Bacteria;p__Proteobacteria;c__Gammaproteobacteria;o__Burkholderiales;f__Burkholderiaceae;g__Ottowia;s__Ottowia	17	1.0034				Influent	State A	Week 1
BIN0072	427750	1	k101_550280	3453		d__Bacteria;p__Proteobacteria;c__Gammaproteobacteria;o__Burkholderiales;f__Burkholderiaceae;g__Ottowia;s__Ottowia	No Cluster Assigned	2.60715				Influent	State A	Week 1
BIN0072	427750	1	k101_609278	3339		d__Bacteria;p__Proteobacteria;c__Gammaproteobacteria;o__Burkholderiales;f__Burkholderiaceae;g__Ottowia;s__Ottowia	No Cluster Assigned	2.69617				Influent	State A	Week 1
BIN0080	278916	1	k101_213269	5548		Unclassified	No Cluster Assigned	2.48853				Influent	State A	Week 1
BIN0080	278916	1	k101_385881	1148		Unclassified	No Cluster Assigned	12.0265			virb4;G_tfc15	Influent	State A	Week 1
BIN0046	1433720	1	k101_267228	3651		d__Bacteria;p__Proteobacteria;c__Gammaproteobacteria;o__Pseudomonadales;f__UBA5862;g__;s__	No Cluster Assigned	0.735659				Influent	State A	Week 1
BIN0055	285392	1	k101_540514	7357		d__Bacteria;p__Cyanobacteria;c__Vampirovibrionia;o__Obscuribacterales;f__Obscuribacteraceae;g__Obscuribacter;s__Obscuribacter	28	1.83405				Influent	State A	Week 1
BIN0007	1841121	1	k101_71850	2824		d__Bacteria;p__Proteobacteria;c__Gammaproteobacteria;o__Burkholderiales;f__Rhodocyclaceae;g__Zoogloea;s__Zoogloea	No Cluster Assigned	0.740638				Influent	State A	Week 1
BIN0007	1841121	1	k101_348231	3135		d__Bacteria;p__Proteobacteria;c__Gammaproteobacteria;o__Burkholderiales;f__Rhodocyclaceae;g__Zoogloea;s__Zoogloea	16	0.667165				Influent	State A	Week 1
BIN0051	467719	1	k101_279569	3472		d__Bacteria;p__Proteobacteria;c__Gammaproteobacteria;o__Burkholderiales;f__Rhodocyclaceae;g__Azospira_A;s__	No Cluster Assigned	2.37131				Influent	State A	Week 1
BIN0035	216259	1	k101_167177	1741		d__Bacteria;p__Nitrospirota;c__Nitrospiria;o__Nitrospirales;f__Nitrospiraceae;g__Nitrospira_F;s__	31	10.2277			T_virB2	Influent	State A	Week 1
BIN0019	308103	1	k101_108103	6328		d__Bacteria;p__Nitrospirota;c__Nitrospiria;o__Nitrospirales;f__Nitrospiraceae;g__Nitrospira_A;s__Nitrospira_A	2	1.97511			F_traG;F_traH;F_traF;F_traU;F_traW	Influent	State A	Week 1
BIN0009	1539314	1	k101_193948	4811		d__Bacteria;p__Proteobacteria;c__Gammaproteobacteria;o__Burkholderiales;f__Rhodocyclaceae;g__Azonexus;s__Azonexus	17	0.519985				Influent	State A	Week 1
BIN0009	1539314	1	k101_208053	1155		d__Bacteria;p__Proteobacteria;c__Gammaproteobacteria;o__Burkholderiales;f__Rhodocyclaceae;g__Azonexus;s__Azonexus	No Cluster Assigned	2.16593				Influent	State A	Week 1
BIN0089	80545	7	k101_550280	3453		Unclassified	No Cluster Assigned	96.9205				Influent	State A	Week 1
BIN0035	216259	1	k101_52433	1290		d__Bacteria;p__Nitrospirota;c__Nitrospiria;o__Nitrospirales;f__Nitrospiraceae;g__Nitrospira_F;s__	31	13.8035			T_virB2	Influent	State A	Week 1
BIN0132	87795	1	k101_52433	1290		Unclassified	31	34.0011			T_virB2	Influent	State A	Week 1
BIN0035	216259	1	k101_52433	1290		d__Bacteria;p__Nitrospirota;c__Nitrospiria;o__Nitrospirales;f__Nitrospiraceae;g__Nitrospira_F;s__	31	13.8035			T_virB2	Influent	State A	Week 1
BIN0035	216259	1	k101_52433	1290		d__Bacteria;p__Nitrospirota;c__Nitrospiria;o__Nitrospirales;f__Nitrospiraceae;g__Nitrospira_F;s__	31	13.8035			T_virB2	Influent	State A	Week 1
BIN0028	971714	1	k101_52433	1290		d__Bacteria;p__Proteobacteria;c__Gammaproteobacteria;o__Competibacterales;f__Competibacteraceae;g__Competibacter_A;s__	31	3.07203			T_virB2	Influent	State A	Week 1
BIN0035	216259	1	k101_52433	1290		d__Bacteria;p__Nitrospirota;c__Nitrospiria;o__Nitrospirales;f__Nitrospiraceae;g__Nitrospira_F;s__	31	13.8035			T_virB2	Influent	State A	Week 1
BIN0035	216259	1	k101_52433	1290		d__Bacteria;p__Nitrospirota;c__Nitrospiria;o__Nitrospirales;f__Nitrospiraceae;g__Nitrospira_F;s__	31	13.8035			T_virB2	Influent	State A	Week 1
BIN0035	216259	1	k101_52433	1290		d__Bacteria;p__Nitrospirota;c__Nitrospiria;o__Nitrospirales;f__Nitrospiraceae;g__Nitrospira_F;s__	31	13.8035			T_virB2	Influent	State A	Week 1
BIN0035	216259	1	k101_52433	1290		d__Bacteria;p__Nitrospirota;c__Nitrospiria;o__Nitrospirales;f__Nitrospiraceae;g__Nitrospira_F;s__	31	13.8035			T_virB2	Influent	State A	Week 1
BIN0035	216259	1	k101_52433	1290		d__Bacteria;p__Nitrospirota;c__Nitrospiria;o__Nitrospirales;f__Nitrospiraceae;g__Nitrospira_F;s__	31	13.8035			T_virB2	Influent	State A	Week 1
BIN0091	173487	1	k101_52433	1290		d__Bacteria;p__Nitrospirota;c__Nitrospiria;o__Nitrospirales;f__Nitrospiraceae;g__Nitrospira_A;s__Nitrospira_A	31	17.2067			T_virB2	Influent	State A	Week 1
BIN0035	216259	1	k101_52433	1290		d__Bacteria;p__Nitrospirota;c__Nitrospiria;o__Nitrospirales;f__Nitrospiraceae;g__Nitrospira_F;s__	31	13.8035			T_virB2	Influent	State A	Week 1
BIN0075	215997	1	k101_52433	1290		Unclassified	31	13.8202			T_virB2	Influent	State A	Week 1
BIN0035	216259	1	k101_52433	1290		d__Bacteria;p__Nitrospirota;c__Nitrospiria;o__Nitrospirales;f__Nitrospiraceae;g__Nitrospira_F;s__	31	13.8035			T_virB2	Influent	State A	Week 1
BIN0011	1155917	1	k101_52433	1290		d__Bacteria;p__Actinobacteriota;c__Actinomycetia;o__Actinomycetales;f__Dermatophilaceae;g__GCA-2748155;s__	31	2.58248			T_virB2	Influent	State A	Week 1
BIN0035	216259	1	k101_52433	1290		d__Bacteria;p__Nitrospirota;c__Nitrospiria;o__Nitrospirales;f__Nitrospiraceae;g__Nitrospira_F;s__	31	13.8035			T_virB2	Influent	State A	Week 1
BIN0005	1662343	1	k101_52433	1290		d__Bacteria;p__Actinobacteriota;c__Actinomycetia;o__Actinomycetales;f__Dermatophilaceae;g__GCA-2748155;s__	31	1.79574			T_virB2	Influent	State A	Week 1
BIN0075	215997	1	k101_52433	1290		Unclassified	31	13.8202			T_virB2	Influent	State A	Week 1
BIN0009	1539314	1	k101_52433	1290		d__Bacteria;p__Proteobacteria;c__Gammaproteobacteria;o__Burkholderiales;f__Rhodocyclaceae;g__Azonexus;s__Azonexus	31	1.93926			T_virB2	Influent	State A	Week 1
BIN0035	216259	1	k101_52433	1290		d__Bacteria;p__Nitrospirota;c__Nitrospiria;o__Nitrospirales;f__Nitrospiraceae;g__Nitrospira_F;s__	31	13.8035			T_virB2	Influent	State A	Week 1
BIN0035	216259	1	k101_52433	1290		d__Bacteria;p__Nitrospirota;c__Nitrospiria;o__Nitrospirales;f__Nitrospiraceae;g__Nitrospira_F;s__	31	13.8035			T_virB2	Influent	State A	Week 1
BIN0034	1127002	1	k101_52433	1290		d__Bacteria;p__Proteobacteria;c__Gammaproteobacteria;o__Competibacterales;f__Competibacteraceae;g__RXIW01;s__RXIW01	31	2.64874			T_virB2	Influent	State A	Week 1
BIN0035	216259	1	k101_52433	1290		d__Bacteria;p__Nitrospirota;c__Nitrospiria;o__Nitrospirales;f__Nitrospiraceae;g__Nitrospira_F;s__	31	13.8035			T_virB2	Influent	State A	Week 1
BIN0035	216259	1	k101_52433	1290		d__Bacteria;p__Nitrospirota;c__Nitrospiria;o__Nitrospirales;f__Nitrospiraceae;g__Nitrospira_F;s__	31	13.8035			T_virB2	Influent	State A	Week 1
BIN0035	216259	1	k101_52433	1290		d__Bacteria;p__Nitrospirota;c__Nitrospiria;o__Nitrospirales;f__Nitrospiraceae;g__Nitrospira_F;s__	31	13.8035			T_virB2	Influent	State A	Week 1
BIN0035	216259	1	k101_52433	1290		d__Bacteria;p__Nitrospirota;c__Nitrospiria;o__Nitrospirales;f__Nitrospiraceae;g__Nitrospira_F;s__	31	13.8035			T_virB2	Influent	State A	Week 1
BIN0012	408682	1	k101_52433	1290		d__Bacteria;p__Nitrospirota;c__Nitrospiria;o__Nitrospirales;f__Nitrospiraceae;g__Nitrospira_A;s__Nitrospira_A	31	7.30429			T_virB2	Influent	State A	Week 1
BIN0104	151880	1	k101_52433	1290		Unclassified	31	19.6545			T_virB2	Influent	State A	Week 1
BIN0035	216259	1	k101_52433	1290		d__Bacteria;p__Nitrospirota;c__Nitrospiria;o__Nitrospirales;f__Nitrospiraceae;g__Nitrospira_F;s__	31	13.8035			T_virB2	Influent	State A	Week 1
BIN0035	216259	1	k101_52433	1290		d__Bacteria;p__Nitrospirota;c__Nitrospiria;o__Nitrospirales;f__Nitrospiraceae;g__Nitrospira_F;s__	31	13.8035			T_virB2	Influent	State A	Week 1
BIN0035	216259	1	k101_52433	1290		d__Bacteria;p__Nitrospirota;c__Nitrospiria;o__Nitrospirales;f__Nitrospiraceae;g__Nitrospira_F;s__	31	13.8035			T_virB2	Influent	State A	Week 1
BIN0035	216259	1	k101_52433	1290		d__Bacteria;p__Nitrospirota;c__Nitrospiria;o__Nitrospirales;f__Nitrospiraceae;g__Nitrospira_F;s__	31	13.8035			T_virB2	Influent	State A	Week 1
BIN0015	1852194	1	k101_413520	1252		d__Bacteria;p__Proteobacteria;c__Gammaproteobacteria;o__Burkholderiales;f__Rhodocyclaceae;g__Zoogloea;s__	1	1.66059			t4cp1;G_tfc5	Influent	State A	Week 1
BIN0051	467719	1	k101_502364	8972		d__Bacteria;p__Proteobacteria;c__Gammaproteobacteria;o__Burkholderiales;f__Rhodocyclaceae;g__Azospira_A;s__	17	0.917653				Influent	State A	Week 1
BIN0062	264449	1	k101_287679	3335		Unclassified	No Cluster Assigned	4.36632				Influent	State A	Week 1
BIN0062	264449	1	k101_448003	3425		Unclassified	No Cluster Assigned	4.25158				Influent	State A	Week 1
BIN0009	1539314	1	k101_128405	16639		d__Bacteria;p__Proteobacteria;c__Gammaproteobacteria;o__Burkholderiales;f__Rhodocyclaceae;g__Azonexus;s__Azonexus	No Cluster Assigned	0.150348				Influent	State A	Week 1
BIN0009	1539314	1	k101_271868	3164		d__Bacteria;p__Proteobacteria;c__Gammaproteobacteria;o__Burkholderiales;f__Rhodocyclaceae;g__Azonexus;s__Azonexus	No Cluster Assigned	0.790659				Influent	State A	Week 1
BIN0047	386735	1	k101_404038	3018		Unclassified	No Cluster Assigned	3.29929				Influent	State A	Week 1
BIN0001	1835568	1	k101_347501	3125		d__Bacteria;p__Proteobacteria;c__Gammaproteobacteria;o__Steroidobacterales;f__Steroidobacteraceae;g__RPQJ01;s__	No Cluster Assigned	0.671324				Influent	State A	Week 1
BIN0001	1835568	1	k101_382441	3501		d__Bacteria;p__Proteobacteria;c__Gammaproteobacteria;o__Steroidobacterales;f__Steroidobacteraceae;g__RPQJ01;s__	No Cluster Assigned	0.599226				Influent	State A	Week 1
BIN0001	1835568	2	k101_412936	2441		d__Bacteria;p__Proteobacteria;c__Gammaproteobacteria;o__Steroidobacterales;f__Steroidobacteraceae;g__RPQJ01;s__	No Cluster Assigned	1.71888				Influent	State A	Week 1
BIN0001	1835568	1	k101_415615	1607		d__Bacteria;p__Proteobacteria;c__Gammaproteobacteria;o__Steroidobacterales;f__Steroidobacteraceae;g__RPQJ01;s__	No Cluster Assigned	1.30547			MOBQ	Influent	State A	Week 1
BIN0106	56686	1	k101_540016	1134		d__Bacteria;p__Cyanobacteria;c__Cyanobacteriia;o__CACIAM-69d;f__CACIAM-69d;g__CACIAM-69d;s__CACIAM-69d	8	59.9051			F_traF	Influent	State A	Week 1
BIN0031	1121776	1	k101_87242	2860		d__Bacteria;p__Proteobacteria;c__Gammaproteobacteria;o__Xanthomonadales;f__Xanthomonadaceae;g__Thermomonas;s__	No Cluster Assigned	1.20028				Influent	State A	Week 1
BIN0057	301148	1	k101_243435	5710		Unclassified	No Cluster Assigned	2.23943				Influent	State A	Week 1
BIN0057	301148	1	k101_252016	2130		Unclassified	No Cluster Assigned	6.00335				Influent	State A	Week 1
BIN0057	301148	1	k101_536333	6323		Unclassified	No Cluster Assigned	2.02232				Influent	State A	Week 1
BIN0048	533113	1	k101_55803	5205		d__Bacteria;p__Proteobacteria;c__Gammaproteobacteria;o__Burkholderiales;f__Rhodocyclaceae;g__Azospira_A;s__	No Cluster Assigned	1.38776				Influent	State A	Week 1
BIN0048	533113	1	k101_449972	2668		d__Bacteria;p__Proteobacteria;c__Gammaproteobacteria;o__Burkholderiales;f__Rhodocyclaceae;g__Azospira_A;s__	No Cluster Assigned	2.70737				Influent	State A	Week 1
BIN0048	533113	1	k101_540016	1134		d__Bacteria;p__Proteobacteria;c__Gammaproteobacteria;o__Burkholderiales;f__Rhodocyclaceae;g__Azospira_A;s__	8	6.36972			F_traF	Influent	State A	Week 1
BIN0048	533113	1	k101_624875	2583		d__Bacteria;p__Proteobacteria;c__Gammaproteobacteria;o__Burkholderiales;f__Rhodocyclaceae;g__Azospira_A;s__	No Cluster Assigned	2.79646				Influent	State A	Week 1
BIN0117	65334	1	k101_193948	4811		Unclassified	17	12.2512				Influent	State A	Week 1
BIN0024	1204036	1	k101_209139	1259		d__Bacteria;p__Myxococcota;c__Polyangia;o__Palsa-1104;f__JAEUJZ01;g__JAGNNG01;s__	1	2.54032			T_virB1;G_tfc5	Influent	State A	Week 1
BIN0024	1204036	1	k101_661237	8993		d__Bacteria;p__Myxococcota;c__Polyangia;o__Palsa-1104;f__JAEUJZ01;g__JAGNNG01;s__	No Cluster Assigned	0.355639				Influent	State A	Week 1
BIN0069	178538	1	k101_70154	16414		d__Bacteria;p__Cyanobacteria;c__Vampirovibrionia;o__Obscuribacterales;f__Obscuribacteraceae;g__Obscuribacter;s__Obscuribacter	No Cluster Assigned	1.31404			MOBP2	Influent	State A	Week 1
BIN0069	178538	2	k101_121049	16932		d__Bacteria;p__Cyanobacteria;c__Vampirovibrionia;o__Obscuribacterales;f__Obscuribacteraceae;g__Obscuribacter;s__Obscuribacter	28	2.54768				Influent	State A	Week 1
BIN0054	247412	1	k101_121049	16932		d__Bacteria;p__Cyanobacteria;c__Vampirovibrionia;o__Obscuribacterales;f__Obscuribacteraceae;g__Obscuribacter;s__Obscuribacter	28	0.91923				Influent	State A	Week 1
BIN0009	1539314	1	k101_428190	6073		d__Bacteria;p__Proteobacteria;c__Gammaproteobacteria;o__Burkholderiales;f__Rhodocyclaceae;g__Azonexus;s__Azonexus	No Cluster Assigned	0.411929				Influent	State A	Week 1
BIN0001	1835568	1	k101_413520	1252		d__Bacteria;p__Proteobacteria;c__Gammaproteobacteria;o__Steroidobacterales;f__Steroidobacteraceae;g__RPQJ01;s__	1	1.67563			t4cp1;G_tfc5	Influent	State A	Week 1
BIN0001	1835568	1	k101_536649	1064		d__Bacteria;p__Proteobacteria;c__Gammaproteobacteria;o__Steroidobacterales;f__Steroidobacteraceae;g__RPQJ01;s__	No Cluster Assigned	1.9717			T_virB6	Influent	State A	Week 1
BIN0001	1835568	1	k101_540910	2925		d__Bacteria;p__Proteobacteria;c__Gammaproteobacteria;o__Steroidobacterales;f__Steroidobacteraceae;g__RPQJ01;s__	7	0.717227			G_tfc10;G_tfc9;G_tfc8;G_tfc7;t4cp1	Influent	State A	Week 1
BIN0014	1162959	1	k101_376495	2350		d__Bacteria;p__Proteobacteria;c__Gammaproteobacteria;o__Xanthomonadales;f__Xanthomonadaceae;g__Thermomonas;s__Thermomonas	6	1.40903			virb4;T_virB5	Influent	State A	Week 1
BIN0014	1162959	1	k101_474861	1244		d__Bacteria;p__Proteobacteria;c__Gammaproteobacteria;o__Xanthomonadales;f__Xanthomonadaceae;g__Thermomonas;s__Thermomonas	29	2.66176			T_virB9	Influent	State A	Week 1
BIN0005	1662343	1	k101_60851	2620		d__Bacteria;p__Actinobacteriota;c__Actinomycetia;o__Actinomycetales;f__Dermatophilaceae;g__GCA-2748155;s__	No Cluster Assigned	0.88416				Influent	State A	Week 1
BIN0062	264449	1	k101_60579	2534		Unclassified	No Cluster Assigned	5.74651				Influent	State A	Week 1
BIN0000	2401866	1	k101_609073	2884		d__Bacteria;p__Myxococcota;c__Myxococcia;o__Myxococcales;f__Anaeromyxobacteraceae;g__JADKCZ01;s__	No Cluster Assigned	0.555916				Influent	State A	Week 1
BIN0051	467719	1	k101_382441	3501		d__Bacteria;p__Proteobacteria;c__Gammaproteobacteria;o__Burkholderiales;f__Rhodocyclaceae;g__Azospira_A;s__	No Cluster Assigned	2.35167				Influent	State A	Week 1
BIN0143	72738	1	k101_645139	1456			No Cluster Assigned	36.3605				Influent	State A	Week 1
BIN0072	427750	1	k101_56669	2522		d__Bacteria;p__Proteobacteria;c__Gammaproteobacteria;o__Burkholderiales;f__Burkholderiaceae;g__Ottowia;s__Ottowia	7	3.56959			G_tfc9;G_tfc8;G_tfc7;t4cp1	Influent	State A	Week 1
BIN0072	427750	1	k101_87083	2938		d__Bacteria;p__Proteobacteria;c__Gammaproteobacteria;o__Burkholderiales;f__Burkholderiaceae;g__Ottowia;s__Ottowia	No Cluster Assigned	3.06416				Influent	State A	Week 1
BIN0072	427750	1	k101_135569	1095		d__Bacteria;p__Proteobacteria;c__Gammaproteobacteria;o__Burkholderiales;f__Burkholderiaceae;g__Ottowia;s__Ottowia	4	8.22146			G_tfc11;G_tfc10;G_tfc9	Influent	State A	Week 1
BIN0072	427750	2	k101_157862	2699		d__Bacteria;p__Proteobacteria;c__Gammaproteobacteria;o__Burkholderiales;f__Burkholderiaceae;g__Ottowia;s__Ottowia	10	6.67099				Influent	State A	Week 1
BIN0072	427750	3	k101_166757	3038		d__Bacteria;p__Proteobacteria;c__Gammaproteobacteria;o__Burkholderiales;f__Burkholderiaceae;g__Ottowia;s__Ottowia	No Cluster Assigned	8.88989				Influent	State A	Week 1
BIN0072	427750	1	k101_182123	1195		d__Bacteria;p__Proteobacteria;c__Gammaproteobacteria;o__Burkholderiales;f__Burkholderiaceae;g__Ottowia;s__Ottowia	3	7.53347			T_virB5	Influent	State A	Week 1
BIN0072	427750	1	k101_193948	4811		d__Bacteria;p__Proteobacteria;c__Gammaproteobacteria;o__Burkholderiales;f__Burkholderiaceae;g__Ottowia;s__Ottowia	17	1.87123				Influent	State A	Week 1
BIN0072	427750	2	k101_243435	5710		d__Bacteria;p__Proteobacteria;c__Gammaproteobacteria;o__Burkholderiales;f__Burkholderiaceae;g__Ottowia;s__Ottowia	No Cluster Assigned	3.15324				Influent	State A	Week 1
BIN0072	427750	1	k101_274296	3606		d__Bacteria;p__Proteobacteria;c__Gammaproteobacteria;o__Burkholderiales;f__Burkholderiaceae;g__Ottowia;s__Ottowia	No Cluster Assigned	2.49653				Influent	State A	Week 1
BIN0072	427750	2	k101_327284	2599		d__Bacteria;p__Proteobacteria;c__Gammaproteobacteria;o__Burkholderiales;f__Burkholderiaceae;g__Ottowia;s__Ottowia	No Cluster Assigned	6.92766				Influent	State A	Week 1
BIN0072	427750	1	k101_372933	3364		d__Bacteria;p__Proteobacteria;c__Gammaproteobacteria;o__Burkholderiales;f__Burkholderiaceae;g__Ottowia;s__Ottowia	1	2.67613	MPF_G	mate-pair-formation	G_tfc5;T_virB1;G_tfc3;G_tfc2	Influent	State A	Week 1
BIN0072	427750	1	k101_406493	1525		d__Bacteria;p__Proteobacteria;c__Gammaproteobacteria;o__Burkholderiales;f__Burkholderiaceae;g__Ottowia;s__Ottowia	4	5.90328			G_tfc12;G_tfc13;G_tfc14	Influent	State A	Week 1
BIN0072	427750	1	k101_420931	5016		d__Bacteria;p__Proteobacteria;c__Gammaproteobacteria;o__Burkholderiales;f__Burkholderiaceae;g__Ottowia;s__Ottowia	No Cluster Assigned	1.79476				Influent	State A	Week 1
BIN0072	427750	1	k101_477167	1455		d__Bacteria;p__Proteobacteria;c__Gammaproteobacteria;o__Burkholderiales;f__Burkholderiaceae;g__Ottowia;s__Ottowia	3	6.18728			T_virB6;T_virB5	Influent	State A	Week 1
BIN0072	427750	2	k101_500775	1437		d__Bacteria;p__Proteobacteria;c__Gammaproteobacteria;o__Burkholderiales;f__Burkholderiaceae;g__Ottowia;s__Ottowia	No Cluster Assigned	12.5296			virb4	Influent	State A	Week 1
BIN0072	427750	1	k101_502364	8972		d__Bacteria;p__Proteobacteria;c__Gammaproteobacteria;o__Burkholderiales;f__Burkholderiaceae;g__Ottowia;s__Ottowia	17	1.0034				Influent	State A	Week 1
BIN0072	427750	1	k101_503683	1163		d__Bacteria;p__Proteobacteria;c__Gammaproteobacteria;o__Burkholderiales;f__Burkholderiaceae;g__Ottowia;s__Ottowia	No Cluster Assigned	7.74075			MOBP1	Influent	State A	Week 1
BIN0072	427750	1	k101_540910	2925		d__Bacteria;p__Proteobacteria;c__Gammaproteobacteria;o__Burkholderiales;f__Burkholderiaceae;g__Ottowia;s__Ottowia	7	3.07778			G_tfc10;G_tfc9;G_tfc8;G_tfc7;t4cp1	Influent	State A	Week 1
BIN0072	427750	3	k101_561453	5846		d__Bacteria;p__Proteobacteria;c__Gammaproteobacteria;o__Burkholderiales;f__Burkholderiaceae;g__Ottowia;s__Ottowia	10	4.61982				Influent	State A	Week 1
BIN0072	427750	5	k101_609278	3339		d__Bacteria;p__Proteobacteria;c__Gammaproteobacteria;o__Burkholderiales;f__Burkholderiaceae;g__Ottowia;s__Ottowia	No Cluster Assigned	13.4808				Influent	State A	Week 1
BIN0072	427750	1	k101_615442	5175		d__Bacteria;p__Proteobacteria;c__Gammaproteobacteria;o__Burkholderiales;f__Burkholderiaceae;g__Ottowia;s__Ottowia	No Cluster Assigned	1.73961				Influent	State A	Week 1
BIN0072	427750	1	k101_668845	3186		d__Bacteria;p__Proteobacteria;c__Gammaproteobacteria;o__Burkholderiales;f__Burkholderiaceae;g__Ottowia;s__Ottowia	4	2.82564	MPF_G	mate-pair-formation	G_tfc14;G_tfc13;G_tfc12;G_tfc11	Influent	State A	Week 1
BIN0019	308103	1	k101_360739	2686		d__Bacteria;p__Nitrospirota;c__Nitrospiria;o__Nitrospirales;f__Nitrospiraceae;g__Nitrospira_A;s__Nitrospira_A	No Cluster Assigned	4.65319				Influent	State A	Week 1
BIN0012	408682	1	k101_658377	3253		d__Bacteria;p__Nitrospirota;c__Nitrospiria;o__Nitrospirales;f__Nitrospiraceae;g__Nitrospira_A;s__Nitrospira_A	No Cluster Assigned	2.89657				Influent	State A	Week 1
BIN0041	682924	1	k101_284071	4016		d__Bacteria;p__Bacteroidota;c__Bacteroidia;o__Chitinophagales;f__Saprospiraceae;g__OLB8;s__	No Cluster Assigned	1.40406			F_traG	Influent	State A	Week 1
BIN0041	682924	1	k101_305494	4175		d__Bacteria;p__Bacteroidota;c__Bacteroidia;o__Chitinophagales;f__Saprospiraceae;g__OLB8;s__	No Cluster Assigned	1.35059				Influent	State A	Week 1
BIN0058	273746	2	k101_70154	16414		d__Bacteria;p__Cyanobacteria;c__Vampirovibrionia;o__Obscuribacterales;f__Obscuribacteraceae;g__Obscuribacter;s__Obscuribacter	No Cluster Assigned	1.71404			MOBP2	Influent	State A	Week 1
BIN0027	993143	1	k101_660930	1290		d__Bacteria;p__Proteobacteria;c__Gammaproteobacteria;o__Xanthomonadales;f__Rhodanobacteraceae;g__;s__	1	3.00574			G_tfc5;T_virB1	Influent	State A	Week 1
BIN0006	2049420	1	k101_279065	1277		d__Bacteria;p__Proteobacteria;c__Gammaproteobacteria;o__Burkholderiales;f__Rhodocyclaceae;g__Azonexus;s__	3	1.4714			T_virB3;T_virB2;T_virB11	Influent	State A	Week 1
BIN0059	504766	1	k101_409480	4761		d__Bacteria;p__Proteobacteria;c__Gammaproteobacteria;o__Burkholderiales;f__Usitatibacteraceae;g__FEB-7;s__	No Cluster Assigned	1.60238				Influent	State A	Week 1
BIN0034	1127002	1	k101_53497	1096		d__Bacteria;p__Proteobacteria;c__Gammaproteobacteria;o__Competibacterales;f__Competibacteraceae;g__RXIW01;s__RXIW01	No Cluster Assigned	3.11758			MOBQ	Influent	State A	Week 1
BIN0034	1127002	1	k101_53497	1096		d__Bacteria;p__Proteobacteria;c__Gammaproteobacteria;o__Competibacterales;f__Competibacteraceae;g__RXIW01;s__RXIW01	No Cluster Assigned	3.11758			MOBQ	Influent	State A	Week 1
BIN0034	1127002	2	k101_53497	1096		d__Bacteria;p__Proteobacteria;c__Gammaproteobacteria;o__Competibacterales;f__Competibacteraceae;g__RXIW01;s__RXIW01	No Cluster Assigned	6.23516			MOBQ	Influent	State A	Week 1
BIN0074	113540	1	k101_382441	3501		Unclassified	No Cluster Assigned	9.68751				Influent	State A	Week 1
BIN0008	1258706	1	k101_350895	3654	blaOXA-9	d__Bacteria;p__Proteobacteria;c__Gammaproteobacteria;o__Competibacterales;f__Competibacteraceae;g__RXIX01;s__RXIX01	No Cluster Assigned	0.83726				Influent	State A	Week 1
BIN0011	1155917	1	k101_193948	4811		d__Bacteria;p__Actinobacteriota;c__Actinomycetia;o__Actinomycetales;f__Dermatophilaceae;g__GCA-2748155;s__	17	0.692454				Influent	State A	Week 1
BIN0011	1155917	1	k101_117579	3746		d__Bacteria;p__Actinobacteriota;c__Actinomycetia;o__Actinomycetales;f__Dermatophilaceae;g__GCA-2748155;s__	No Cluster Assigned	0.889321				Influent	State A	Week 1
BIN0011	1155917	1	k101_193948	4811		d__Bacteria;p__Actinobacteriota;c__Actinomycetia;o__Actinomycetales;f__Dermatophilaceae;g__GCA-2748155;s__	17	0.692454				Influent	State A	Week 1
BIN0013	3017842	1	k101_151995	8129		d__Bacteria;p__Proteobacteria;c__Gammaproteobacteria;o__Burkholderiales;f__Rhodocyclaceae;g__Zoogloea;s__Zoogloea	26	0.156971				Influent	State A	Week 1
BIN0013	3017842	1	k101_476591	1659		d__Bacteria;p__Proteobacteria;c__Gammaproteobacteria;o__Burkholderiales;f__Rhodocyclaceae;g__Zoogloea;s__Zoogloea	No Cluster Assigned	0.769148			F_traH;F_traF	Influent	State A	Week 1
BIN0134	153850	1	k101_87083	2938		Unclassified	No Cluster Assigned	8.5193				Influent	State A	Week 1
BIN0134	153850	1	k101_135758	3189		Unclassified	12	7.84876				Influent	State A	Week 1
BIN0134	153850	1	k101_145364	2415		Unclassified	No Cluster Assigned	10.3643			F_traW;F_traU	Influent	State A	Week 1
BIN0134	153850	1	k101_166757	3038		Unclassified	No Cluster Assigned	8.23887				Influent	State A	Week 1
BIN0134	153850	1	k101_167488	3491		Unclassified	No Cluster Assigned	7.16978				Influent	State A	Week 1
BIN0134	153850	1	k101_193948	4811		Unclassified	17	5.2026				Influent	State A	Week 1
BIN0134	153850	1	k101_213506	3245		Unclassified	No Cluster Assigned	7.71331				Influent	State A	Week 1
BIN0134	153850	4	k101_243435	5710		Unclassified	No Cluster Assigned	17.5339				Influent	State A	Week 1
BIN0134	153850	1	k101_289844	2990		Unclassified	No Cluster Assigned	8.37113				Influent	State A	Week 1
BIN0134	153850	2	k101_291947	2101		Unclassified	1	23.8265			G_tfc5;T_virB1;G_tfc3	Influent	State A	Week 1
BIN0134	153850	1	k101_330520	2747		Unclassified	No Cluster Assigned	9.11165				Influent	State A	Week 1
BIN0134	153850	2	k101_341194	7235		Unclassified	11	6.91906				Influent	State A	Week 1
BIN0134	153850	1	k101_385881	1148		Unclassified	No Cluster Assigned	21.8029			virb4;G_tfc15	Influent	State A	Week 1
BIN0134	153850	2	k101_420931	5016		Unclassified	No Cluster Assigned	9.97994				Influent	State A	Week 1
BIN0134	153850	2	k101_502364	8972		Unclassified	17	5.57951				Influent	State A	Week 1
BIN0134	153850	1	k101_528495	8730		Unclassified	1	2.86709			G_tfc2	Influent	State A	Week 1
BIN0134	153850	2	k101_536333	6323		Unclassified	No Cluster Assigned	7.91703				Influent	State A	Week 1
BIN0134	153850	1	k101_550280	3453		Unclassified	No Cluster Assigned	7.24868				Influent	State A	Week 1
BIN0134	153850	1	k101_561453	5846		Unclassified	10	4.28151				Influent	State A	Week 1
BIN0134	153850	1	k101_600205	6166		Unclassified	15	4.05931			G_tfc24	Influent	State A	Week 1
BIN0134	153850	3	k101_609278	3339		Unclassified	No Cluster Assigned	22.4885				Influent	State A	Week 1
BIN0134	153850	1	k101_615442	5175		Unclassified	No Cluster Assigned	4.83666				Influent	State A	Week 1
BIN0134	153850	1	k101_619978	1680		Unclassified	No Cluster Assigned	14.8986				Influent	State A	Week 1
BIN0134	153850	1	k101_653425	3442		Unclassified	10	7.27185			T_virB9;T_virB11	Influent	State A	Week 1
BIN0005	1662343	1	k101_446693	5690		d__Bacteria;p__Actinobacteriota;c__Actinomycetia;o__Actinomycetales;f__Dermatophilaceae;g__GCA-2748155;s__	26	0.407118				Influent	State A	Week 1
BIN0005	1662343	1	k101_630423	9946		d__Bacteria;p__Actinobacteriota;c__Actinomycetia;o__Actinomycetales;f__Dermatophilaceae;g__GCA-2748155;s__	32	0.232908				Influent	State A	Week 1
BIN0020	608639	1	k101_243578	6142		d__Bacteria;p__Proteobacteria;c__Gammaproteobacteria;o__Xanthomonadales;f__Ahniellaceae;g__JADKHK01;s__	No Cluster Assigned	1.03011				Influent	State A	Week 1
BIN0020	608639	3	k101_583864	6310		d__Bacteria;p__Proteobacteria;c__Gammaproteobacteria;o__Xanthomonadales;f__Ahniellaceae;g__JADKHK01;s__	No Cluster Assigned	3.00805				Influent	State A	Week 1
BIN0014	1162959	1	k101_528495	8730		d__Bacteria;p__Proteobacteria;c__Gammaproteobacteria;o__Xanthomonadales;f__Xanthomonadaceae;g__Thermomonas;s__Thermomonas	1	0.379293			G_tfc2	Influent	State A	Week 1
BIN0006	2049420	1	k101_541474	1043		d__Bacteria;p__Proteobacteria;c__Gammaproteobacteria;o__Burkholderiales;f__Rhodocyclaceae;g__Azonexus;s__	14	1.80151			F_traH	Influent	State A	Week 1
BIN0006	2049420	1	k101_601854	5271		d__Bacteria;p__Proteobacteria;c__Gammaproteobacteria;o__Burkholderiales;f__Rhodocyclaceae;g__Azonexus;s__	No Cluster Assigned	0.356475				Influent	State A	Week 1
BIN0001	1835568	1	k101_87242	2860		d__Bacteria;p__Proteobacteria;c__Gammaproteobacteria;o__Steroidobacterales;f__Steroidobacteraceae;g__RPQJ01;s__	No Cluster Assigned	0.733528				Influent	State A	Week 1
BIN0013	3017842	1	k101_493790	8021		d__Bacteria;p__Proteobacteria;c__Gammaproteobacteria;o__Burkholderiales;f__Rhodocyclaceae;g__Zoogloea;s__Zoogloea	No Cluster Assigned	0.159085				Influent	State A	Week 1
BIN0048	533113	1	k101_388985	1509		d__Bacteria;p__Proteobacteria;c__Gammaproteobacteria;o__Burkholderiales;f__Rhodocyclaceae;g__Azospira_A;s__	6	4.78679			T_virB3;T_virB2	Influent	State A	Week 1
BIN0030	1516726	1	k101_593644	1812		d__Bacteria;p__Proteobacteria;c__Gammaproteobacteria;o__Competibacterales;f__Competibacteraceae;g__RXIV01;s__RXIV01	9	1.40116				Influent	State A	Week 1
BIN0061	469752	1	k101_108103	6328		d__Bacteria;p__Nitrospirota;c__Nitrospiria;o__Nitrospirales;f__Nitrospiraceae;g__Nitrospira_A;s__Nitrospira_A	2	1.29544			F_traG;F_traH;F_traF;F_traU;F_traW	Influent	State A	Week 1
BIN0061	469752	2	k101_658377	3253		d__Bacteria;p__Nitrospirota;c__Nitrospiria;o__Nitrospirales;f__Nitrospiraceae;g__Nitrospira_A;s__Nitrospira_A	No Cluster Assigned	5.04				Influent	State A	Week 1
BIN0054	247412	2	k101_70154	16414		d__Bacteria;p__Cyanobacteria;c__Vampirovibrionia;o__Obscuribacterales;f__Obscuribacteraceae;g__Obscuribacter;s__Obscuribacter	No Cluster Assigned	1.89648			MOBP2	Influent	State A	Week 1
BIN0072	427750	1	k101_213506	3245		d__Bacteria;p__Proteobacteria;c__Gammaproteobacteria;o__Burkholderiales;f__Burkholderiaceae;g__Ottowia;s__Ottowia	No Cluster Assigned	2.77427				Influent	State A	Week 1
BIN0072	427750	2	k101_243435	5710		d__Bacteria;p__Proteobacteria;c__Gammaproteobacteria;o__Burkholderiales;f__Burkholderiaceae;g__Ottowia;s__Ottowia	No Cluster Assigned	3.15324				Influent	State A	Week 1
BIN0072	427750	1	k101_291947	2101		d__Bacteria;p__Proteobacteria;c__Gammaproteobacteria;o__Burkholderiales;f__Burkholderiaceae;g__Ottowia;s__Ottowia	1	4.28486			G_tfc5;T_virB1;G_tfc3	Influent	State A	Week 1
BIN0072	427750	1	k101_330520	2747		d__Bacteria;p__Proteobacteria;c__Gammaproteobacteria;o__Burkholderiales;f__Burkholderiaceae;g__Ottowia;s__Ottowia	No Cluster Assigned	3.27721				Influent	State A	Week 1
BIN0072	427750	1	k101_341194	7235		d__Bacteria;p__Proteobacteria;c__Gammaproteobacteria;o__Burkholderiales;f__Burkholderiaceae;g__Ottowia;s__Ottowia	11	1.2443				Influent	State A	Week 1
BIN0072	427750	1	k101_410273	2264		d__Bacteria;p__Proteobacteria;c__Gammaproteobacteria;o__Burkholderiales;f__Burkholderiaceae;g__Ottowia;s__Ottowia	No Cluster Assigned	3.97637	MPF_G	mate-pair-formation	G_tfc24;G_tfc23	Influent	State A	Week 1
BIN0072	427750	1	k101_420931	5016		d__Bacteria;p__Proteobacteria;c__Gammaproteobacteria;o__Burkholderiales;f__Burkholderiaceae;g__Ottowia;s__Ottowia	No Cluster Assigned	1.79476				Influent	State A	Week 1
BIN0072	427750	1	k101_502364	8972		d__Bacteria;p__Proteobacteria;c__Gammaproteobacteria;o__Burkholderiales;f__Burkholderiaceae;g__Ottowia;s__Ottowia	17	1.0034				Influent	State A	Week 1
BIN0072	427750	1	k101_536333	6323		d__Bacteria;p__Proteobacteria;c__Gammaproteobacteria;o__Burkholderiales;f__Burkholderiaceae;g__Ottowia;s__Ottowia	No Cluster Assigned	1.42377				Influent	State A	Week 1
BIN0072	427750	1	k101_550280	3453		d__Bacteria;p__Proteobacteria;c__Gammaproteobacteria;o__Burkholderiales;f__Burkholderiaceae;g__Ottowia;s__Ottowia	No Cluster Assigned	2.60715				Influent	State A	Week 1
BIN0072	427750	1	k101_561453	5846		d__Bacteria;p__Proteobacteria;c__Gammaproteobacteria;o__Burkholderiales;f__Burkholderiaceae;g__Ottowia;s__Ottowia	10	1.53994				Influent	State A	Week 1
BIN0072	427750	1	k101_600205	6166		d__Bacteria;p__Proteobacteria;c__Gammaproteobacteria;o__Burkholderiales;f__Burkholderiaceae;g__Ottowia;s__Ottowia	15	1.46002			G_tfc24	Influent	State A	Week 1
BIN0072	427750	1	k101_609278	3339		d__Bacteria;p__Proteobacteria;c__Gammaproteobacteria;o__Burkholderiales;f__Burkholderiaceae;g__Ottowia;s__Ottowia	No Cluster Assigned	2.69617				Influent	State A	Week 1
BIN0072	427750	2	k101_615442	5175		d__Bacteria;p__Proteobacteria;c__Gammaproteobacteria;o__Burkholderiales;f__Burkholderiaceae;g__Ottowia;s__Ottowia	No Cluster Assigned	3.47923				Influent	State A	Week 1
BIN0072	427750	1	k101_653425	3442		d__Bacteria;p__Proteobacteria;c__Gammaproteobacteria;o__Burkholderiales;f__Burkholderiaceae;g__Ottowia;s__Ottowia	10	2.61548			T_virB9;T_virB11	Influent	State A	Week 1
BIN0013	3017842	1	k101_367514	2650		d__Bacteria;p__Proteobacteria;c__Gammaproteobacteria;o__Burkholderiales;f__Rhodocyclaceae;g__Zoogloea;s__Zoogloea	No Cluster Assigned	0.481516			MOBQ	Influent	State A	Week 1
BIN0041	682924	1	k101_196341	4599		d__Bacteria;p__Bacteroidota;c__Bacteroidia;o__Chitinophagales;f__Saprospiraceae;g__OLB8;s__	No Cluster Assigned	1.22608				Influent	State A	Week 1
BIN0041	682924	1	k101_404038	3018		d__Bacteria;p__Bacteroidota;c__Bacteroidia;o__Chitinophagales;f__Saprospiraceae;g__OLB8;s__	No Cluster Assigned	1.86836				Influent	State A	Week 1
BIN0031	1121776	1	k101_274668	4856		d__Bacteria;p__Proteobacteria;c__Gammaproteobacteria;o__Xanthomonadales;f__Xanthomonadaceae;g__Thermomonas;s__	No Cluster Assigned	0.706917				Influent	State A	Week 1
BIN0059	504766	1	k101_151995	8129		d__Bacteria;p__Proteobacteria;c__Gammaproteobacteria;o__Burkholderiales;f__Usitatibacteraceae;g__FEB-7;s__	26	0.938482				Influent	State A	Week 1
BIN0007	1841121	1	k101_536333	6323		d__Bacteria;p__Proteobacteria;c__Gammaproteobacteria;o__Burkholderiales;f__Rhodocyclaceae;g__Zoogloea;s__Zoogloea	No Cluster Assigned	0.330786				Influent	State A	Week 1
BIN0126	167892	1	k101_87083	2938		Unclassified	No Cluster Assigned	7.80677				Influent	State A	Week 1
BIN0126	167892	1	k101_166757	3038		Unclassified	No Cluster Assigned	7.5498				Influent	State A	Week 1
BIN0126	167892	1	k101_214419	2990		Unclassified	No Cluster Assigned	7.671				Influent	State A	Week 1
BIN0126	167892	2	k101_243435	5710		Unclassified	No Cluster Assigned	8.03372				Influent	State A	Week 1
BIN0126	167892	1	k101_243578	6142		Unclassified	No Cluster Assigned	3.73433				Influent	State A	Week 1
BIN0126	167892	1	k101_289844	2990		Unclassified	No Cluster Assigned	7.671				Influent	State A	Week 1
BIN0126	167892	1	k101_420931	5016		Unclassified	No Cluster Assigned	4.57262				Influent	State A	Week 1
BIN0126	167892	1	k101_536333	6323		Unclassified	No Cluster Assigned	3.62744				Influent	State A	Week 1
BIN0126	167892	2	k101_600205	6166		Unclassified	15	7.4396			G_tfc24	Influent	State A	Week 1
BIN0126	167892	1	k101_609278	3339		Unclassified	No Cluster Assigned	6.86921				Influent	State A	Week 1
BIN0126	167892	1	k101_615442	5175		Unclassified	No Cluster Assigned	4.43213				Influent	State A	Week 1
BIN0028	971714	1	k101_86326	3888		d__Bacteria;p__Proteobacteria;c__Gammaproteobacteria;o__Competibacterales;f__Competibacteraceae;g__Competibacter_A;s__	9	1.01927				Influent	State A	Week 1
BIN0028	971714	1	k101_175233	1748		d__Bacteria;p__Proteobacteria;c__Gammaproteobacteria;o__Competibacterales;f__Competibacteraceae;g__Competibacter_A;s__	1	2.26711	MPF_G	mate-pair-formation	G_tfc2;G_tfc3	Influent	State A	Week 1
BIN0028	971714	1	k101_646465	2983		d__Bacteria;p__Proteobacteria;c__Gammaproteobacteria;o__Competibacterales;f__Competibacteraceae;g__Competibacter_A;s__	No Cluster Assigned	1.3285				Influent	State A	Week 1
BIN0002	1855624	1	k101_56669	2522		d__Bacteria;p__Proteobacteria;c__Gammaproteobacteria;o__Burkholderiales;f__Burkholderiaceae;g__JAABQG01;s__	7	0.822845			G_tfc9;G_tfc8;G_tfc7;t4cp1	Influent	State A	Week 1
BIN0002	1855624	1	k101_133356	4872		d__Bacteria;p__Proteobacteria;c__Gammaproteobacteria;o__Burkholderiales;f__Burkholderiaceae;g__JAABQG01;s__	No Cluster Assigned	0.425947				Influent	State A	Week 1
BIN0002	1855624	1	k101_167611	7319		d__Bacteria;p__Proteobacteria;c__Gammaproteobacteria;o__Burkholderiales;f__Burkholderiaceae;g__JAABQG01;s__	No Cluster Assigned	0.283538				Influent	State A	Week 1
BIN0002	1855624	1	k101_193948	4811		d__Bacteria;p__Proteobacteria;c__Gammaproteobacteria;o__Burkholderiales;f__Burkholderiaceae;g__JAABQG01;s__	17	0.431348				Influent	State A	Week 1
BIN0002	1855624	1	k101_243435	5710		d__Bacteria;p__Proteobacteria;c__Gammaproteobacteria;o__Burkholderiales;f__Burkholderiaceae;g__JAABQG01;s__	No Cluster Assigned	0.363435				Influent	State A	Week 1
BIN0002	1855624	1	k101_267228	3651		d__Bacteria;p__Proteobacteria;c__Gammaproteobacteria;o__Burkholderiales;f__Burkholderiaceae;g__JAABQG01;s__	No Cluster Assigned	0.568396				Influent	State A	Week 1
BIN0002	1855624	1	k101_330520	2747		d__Bacteria;p__Proteobacteria;c__Gammaproteobacteria;o__Burkholderiales;f__Burkholderiaceae;g__JAABQG01;s__	No Cluster Assigned	0.755448				Influent	State A	Week 1
BIN0002	1855624	1	k101_341194	7235		d__Bacteria;p__Proteobacteria;c__Gammaproteobacteria;o__Burkholderiales;f__Burkholderiaceae;g__JAABQG01;s__	11	0.28683				Influent	State A	Week 1
BIN0002	1855624	1	k101_372933	3364		d__Bacteria;p__Proteobacteria;c__Gammaproteobacteria;o__Burkholderiales;f__Burkholderiaceae;g__JAABQG01;s__	1	0.616889	MPF_G	mate-pair-formation	G_tfc5;T_virB1;G_tfc3;G_tfc2	Influent	State A	Week 1
BIN0002	1855624	1	k101_420931	5016		d__Bacteria;p__Proteobacteria;c__Gammaproteobacteria;o__Burkholderiales;f__Burkholderiaceae;g__JAABQG01;s__	No Cluster Assigned	0.413719				Influent	State A	Week 1
BIN0002	1855624	2	k101_561453	5846		d__Bacteria;p__Proteobacteria;c__Gammaproteobacteria;o__Burkholderiales;f__Burkholderiaceae;g__JAABQG01;s__	10	0.709961				Influent	State A	Week 1
BIN0002	1855624	1	k101_623549	2165		d__Bacteria;p__Proteobacteria;c__Gammaproteobacteria;o__Burkholderiales;f__Burkholderiaceae;g__JAABQG01;s__	13	0.958529				Influent	State A	Week 1
BIN0002	1855624	1	k101_654722	7057		d__Bacteria;p__Proteobacteria;c__Gammaproteobacteria;o__Burkholderiales;f__Burkholderiaceae;g__JAABQG01;s__	11	0.294065				Influent	State A	Week 1
BIN0002	1855624	1	k101_668845	3186		d__Bacteria;p__Proteobacteria;c__Gammaproteobacteria;o__Burkholderiales;f__Burkholderiaceae;g__JAABQG01;s__	4	0.651354	MPF_G	mate-pair-formation	G_tfc14;G_tfc13;G_tfc12;G_tfc11	Influent	State A	Week 1
BIN0003	780038	1	k101_650471	6239		d__Bacteria;p__Bacteroidota;c__Bacteroidia;o__Chitinophagales;f__Chitinophagaceae;g__JJ008;s__	No Cluster Assigned	0.791266				Influent	State A	Week 1
BIN0003	780038	1	k101_668845	3186		d__Bacteria;p__Bacteroidota;c__Bacteroidia;o__Chitinophagales;f__Chitinophagaceae;g__JJ008;s__	4	1.5495	MPF_G	mate-pair-formation	G_tfc14;G_tfc13;G_tfc12;G_tfc11	Influent	State A	Week 1
BIN0029	699442	1	k101_54371	4224		d__Bacteria;p__Proteobacteria;c__Gammaproteobacteria;o__Burkholderiales;f__Thiobacillaceae;g__Thiobacillus;s__	No Cluster Assigned	1.3034				Influent	State A	Week 1
BIN0015	1852194	1	k101_54371	4224		d__Bacteria;p__Proteobacteria;c__Gammaproteobacteria;o__Burkholderiales;f__Rhodocyclaceae;g__Zoogloea;s__	No Cluster Assigned	0.492201				Influent	State A	Week 1
BIN0013	3017842	1	k101_54371	4224		d__Bacteria;p__Proteobacteria;c__Gammaproteobacteria;o__Burkholderiales;f__Rhodocyclaceae;g__Zoogloea;s__Zoogloea	No Cluster Assigned	0.302087				Influent	State A	Week 1
BIN0059	504766	1	k101_54371	4224		d__Bacteria;p__Proteobacteria;c__Gammaproteobacteria;o__Burkholderiales;f__Usitatibacteraceae;g__FEB-7;s__	No Cluster Assigned	1.80609				Influent	State A	Week 1
BIN0013	3017842	1	k101_54371	4224		d__Bacteria;p__Proteobacteria;c__Gammaproteobacteria;o__Burkholderiales;f__Rhodocyclaceae;g__Zoogloea;s__Zoogloea	No Cluster Assigned	0.302087				Influent	State A	Week 1
BIN0009	1539314	1	k101_54371	4224		d__Bacteria;p__Proteobacteria;c__Gammaproteobacteria;o__Burkholderiales;f__Rhodocyclaceae;g__Azonexus;s__Azonexus	No Cluster Assigned	0.592246				Influent	State A	Week 1
BIN0013	3017842	1	k101_54371	4224		d__Bacteria;p__Proteobacteria;c__Gammaproteobacteria;o__Burkholderiales;f__Rhodocyclaceae;g__Zoogloea;s__Zoogloea	No Cluster Assigned	0.302087				Influent	State A	Week 1
BIN0031	1121776	1	k101_54371	4224		d__Bacteria;p__Proteobacteria;c__Gammaproteobacteria;o__Xanthomonadales;f__Xanthomonadaceae;g__Thermomonas;s__	No Cluster Assigned	0.812686				Influent	State A	Week 1
BIN0000	2401866	1	k101_54371	4224		d__Bacteria;p__Myxococcota;c__Myxococcia;o__Myxococcales;f__Anaeromyxobacteraceae;g__JADKCZ01;s__	No Cluster Assigned	0.37956				Influent	State A	Week 1
BIN0061	469752	1	k101_54371	4224		d__Bacteria;p__Nitrospirota;c__Nitrospiria;o__Nitrospirales;f__Nitrospiraceae;g__Nitrospira_A;s__Nitrospira_A	No Cluster Assigned	1.94071				Influent	State A	Week 1
BIN0039	4030981	1	k101_54371	4224		d__Bacteria;p__Bacteroidota;c__Bacteroidia;o__AKYH767-A;f__OLB10;g__OLB10;s__OLB10	No Cluster Assigned	0.226161				Influent	State A	Week 1
BIN0002	1855624	1	k101_54371	4224		d__Bacteria;p__Proteobacteria;c__Gammaproteobacteria;o__Burkholderiales;f__Burkholderiaceae;g__JAABQG01;s__	No Cluster Assigned	0.491291				Influent	State A	Week 1
BIN0019	308103	1	k101_54371	4224		d__Bacteria;p__Nitrospirota;c__Nitrospiria;o__Nitrospirales;f__Nitrospiraceae;g__Nitrospira_A;s__Nitrospira_A	No Cluster Assigned	2.95892				Influent	State A	Week 1
BIN0001	1835568	1	k101_54371	4224		d__Bacteria;p__Proteobacteria;c__Gammaproteobacteria;o__Steroidobacterales;f__Steroidobacteraceae;g__RPQJ01;s__	No Cluster Assigned	0.496659				Influent	State A	Week 1
BIN0009	1539314	1	k101_54371	4224		d__Bacteria;p__Proteobacteria;c__Gammaproteobacteria;o__Burkholderiales;f__Rhodocyclaceae;g__Azonexus;s__Azonexus	No Cluster Assigned	0.592246				Influent	State A	Week 1
BIN0013	3017842	1	k101_54371	4224		d__Bacteria;p__Proteobacteria;c__Gammaproteobacteria;o__Burkholderiales;f__Rhodocyclaceae;g__Zoogloea;s__Zoogloea	No Cluster Assigned	0.302087				Influent	State A	Week 1
BIN0039	4030981	1	k101_54371	4224		d__Bacteria;p__Bacteroidota;c__Bacteroidia;o__AKYH767-A;f__OLB10;g__OLB10;s__OLB10	No Cluster Assigned	0.226161				Influent	State A	Week 1
BIN0062	264449	1	k101_54371	4224		Unclassified	No Cluster Assigned	3.44736				Influent	State A	Week 1
BIN0009	1539314	1	k101_54371	4224		d__Bacteria;p__Proteobacteria;c__Gammaproteobacteria;o__Burkholderiales;f__Rhodocyclaceae;g__Azonexus;s__Azonexus	No Cluster Assigned	0.592246				Influent	State A	Week 1
BIN0013	3017842	1	k101_54371	4224		d__Bacteria;p__Proteobacteria;c__Gammaproteobacteria;o__Burkholderiales;f__Rhodocyclaceae;g__Zoogloea;s__Zoogloea	No Cluster Assigned	0.302087				Influent	State A	Week 1
BIN0057	301148	1	k101_54371	4224		Unclassified	No Cluster Assigned	3.02726				Influent	State A	Week 1
BIN0015	1852194	1	k101_54371	4224		d__Bacteria;p__Proteobacteria;c__Gammaproteobacteria;o__Burkholderiales;f__Rhodocyclaceae;g__Zoogloea;s__	No Cluster Assigned	0.492201				Influent	State A	Week 1
BIN0006	2049420	1	k101_54371	4224		d__Bacteria;p__Proteobacteria;c__Gammaproteobacteria;o__Burkholderiales;f__Rhodocyclaceae;g__Azonexus;s__	No Cluster Assigned	0.444834				Influent	State A	Week 1
BIN0071	494351	1	k101_54371	4224		d__Bacteria;p__Proteobacteria;c__Gammaproteobacteria;o__Burkholderiales;f__Rhodocyclaceae;g__JAEUNX01;s__JAEUNX01	No Cluster Assigned	1.84414				Influent	State A	Week 1
BIN0015	1852194	1	k101_54371	4224		d__Bacteria;p__Proteobacteria;c__Gammaproteobacteria;o__Burkholderiales;f__Rhodocyclaceae;g__Zoogloea;s__	No Cluster Assigned	0.492201				Influent	State A	Week 1
BIN0014	1162959	1	k101_54371	4224		d__Bacteria;p__Proteobacteria;c__Gammaproteobacteria;o__Xanthomonadales;f__Xanthomonadaceae;g__Thermomonas;s__Thermomonas	No Cluster Assigned	0.783907				Influent	State A	Week 1
BIN0129	102185	1	k101_54371	4224		Unclassified	No Cluster Assigned	8.92158				Influent	State A	Week 1
BIN0071	494351	5	k101_54371	4224		d__Bacteria;p__Proteobacteria;c__Gammaproteobacteria;o__Burkholderiales;f__Rhodocyclaceae;g__JAEUNX01;s__JAEUNX01	No Cluster Assigned	9.2207				Influent	State A	Week 1
BIN0015	1852194	1	k101_54371	4224		d__Bacteria;p__Proteobacteria;c__Gammaproteobacteria;o__Burkholderiales;f__Rhodocyclaceae;g__Zoogloea;s__	No Cluster Assigned	0.492201				Influent	State A	Week 1
BIN0002	1855624	1	k101_54371	4224		d__Bacteria;p__Proteobacteria;c__Gammaproteobacteria;o__Burkholderiales;f__Burkholderiaceae;g__JAABQG01;s__	No Cluster Assigned	0.491291				Influent	State A	Week 1
BIN0047	386735	1	k101_54371	4224		Unclassified	No Cluster Assigned	2.3573				Influent	State A	Week 1
BIN0047	386735	1	k101_54371	4224		Unclassified	No Cluster Assigned	2.3573				Influent	State A	Week 1
BIN0071	494351	1	k101_54371	4224		d__Bacteria;p__Proteobacteria;c__Gammaproteobacteria;o__Burkholderiales;f__Rhodocyclaceae;g__JAEUNX01;s__JAEUNX01	No Cluster Assigned	1.84414				Influent	State A	Week 1
BIN0000	2401866	1	k101_54371	4224		d__Bacteria;p__Myxococcota;c__Myxococcia;o__Myxococcales;f__Anaeromyxobacteraceae;g__JADKCZ01;s__	No Cluster Assigned	0.37956				Influent	State A	Week 1
BIN0013	3017842	1	k101_54371	4224		d__Bacteria;p__Proteobacteria;c__Gammaproteobacteria;o__Burkholderiales;f__Rhodocyclaceae;g__Zoogloea;s__Zoogloea	No Cluster Assigned	0.302087				Influent	State A	Week 1
BIN0108	141986	1	k101_54371	4224		Unclassified	No Cluster Assigned	6.42072				Influent	State A	Week 1
BIN0050	526298	1	k101_54371	4224		Unclassified	No Cluster Assigned	1.7322				Influent	State A	Week 1
BIN0002	1855624	1	k101_54371	4224		d__Bacteria;p__Proteobacteria;c__Gammaproteobacteria;o__Burkholderiales;f__Burkholderiaceae;g__JAABQG01;s__	No Cluster Assigned	0.491291				Influent	State A	Week 1
BIN0015	1852194	1	k101_54371	4224		d__Bacteria;p__Proteobacteria;c__Gammaproteobacteria;o__Burkholderiales;f__Rhodocyclaceae;g__Zoogloea;s__	No Cluster Assigned	0.492201				Influent	State A	Week 1
BIN0026	652645	1	k101_54371	4224		d__Bacteria;p__Proteobacteria;c__Alphaproteobacteria;o__Caulobacterales;f__Caulobacteraceae;g__Phenylobacterium;s__	No Cluster Assigned	1.39686				Influent	State A	Week 1
BIN0122	68568	1	k101_54371	4224		Unclassified	No Cluster Assigned	13.2956				Influent	State A	Week 1
BIN0029	699442	1	k101_54371	4224		d__Bacteria;p__Proteobacteria;c__Gammaproteobacteria;o__Burkholderiales;f__Thiobacillaceae;g__Thiobacillus;s__	No Cluster Assigned	1.3034				Influent	State A	Week 1
BIN0007	1841121	2	k101_54371	4224		d__Bacteria;p__Proteobacteria;c__Gammaproteobacteria;o__Burkholderiales;f__Rhodocyclaceae;g__Zoogloea;s__Zoogloea	No Cluster Assigned	0.990323				Influent	State A	Week 1
BIN0071	494351	1	k101_54371	4224		d__Bacteria;p__Proteobacteria;c__Gammaproteobacteria;o__Burkholderiales;f__Rhodocyclaceae;g__JAEUNX01;s__JAEUNX01	No Cluster Assigned	1.84414				Influent	State A	Week 1
BIN0013	3017842	1	k101_54371	4224		d__Bacteria;p__Proteobacteria;c__Gammaproteobacteria;o__Burkholderiales;f__Rhodocyclaceae;g__Zoogloea;s__Zoogloea	No Cluster Assigned	0.302087				Influent	State A	Week 1
BIN0009	1539314	1	k101_54371	4224		d__Bacteria;p__Proteobacteria;c__Gammaproteobacteria;o__Burkholderiales;f__Rhodocyclaceae;g__Azonexus;s__Azonexus	No Cluster Assigned	0.592246				Influent	State A	Week 1
BIN0013	3017842	1	k101_54371	4224		d__Bacteria;p__Proteobacteria;c__Gammaproteobacteria;o__Burkholderiales;f__Rhodocyclaceae;g__Zoogloea;s__Zoogloea	No Cluster Assigned	0.302087				Influent	State A	Week 1
BIN0121	61279	1	k101_54371	4224		Unclassified	No Cluster Assigned	14.8771				Influent	State A	Week 1
BIN0100	91227	1	k101_54371	4224			No Cluster Assigned	9.99323				Influent	State A	Week 1
BIN0071	494351	1	k101_54371	4224		d__Bacteria;p__Proteobacteria;c__Gammaproteobacteria;o__Burkholderiales;f__Rhodocyclaceae;g__JAEUNX01;s__JAEUNX01	No Cluster Assigned	1.84414				Influent	State A	Week 1
BIN0007	1841121	1	k101_54371	4224		d__Bacteria;p__Proteobacteria;c__Gammaproteobacteria;o__Burkholderiales;f__Rhodocyclaceae;g__Zoogloea;s__Zoogloea	No Cluster Assigned	0.495161				Influent	State A	Week 1
BIN0015	1852194	1	k101_54371	4224		d__Bacteria;p__Proteobacteria;c__Gammaproteobacteria;o__Burkholderiales;f__Rhodocyclaceae;g__Zoogloea;s__	No Cluster Assigned	0.492201				Influent	State A	Week 1
BIN0006	2049420	1	k101_54371	4224		d__Bacteria;p__Proteobacteria;c__Gammaproteobacteria;o__Burkholderiales;f__Rhodocyclaceae;g__Azonexus;s__	No Cluster Assigned	0.444834				Influent	State A	Week 1
BIN0071	494351	1	k101_54371	4224		d__Bacteria;p__Proteobacteria;c__Gammaproteobacteria;o__Burkholderiales;f__Rhodocyclaceae;g__JAEUNX01;s__JAEUNX01	No Cluster Assigned	1.84414				Influent	State A	Week 1
BIN0056	671851	2	k101_54371	4224		d__Bacteria;p__Proteobacteria;c__Gammaproteobacteria;o__Burkholderiales;f__Burkholderiaceae;g__Ottowia;s__Ottowia	No Cluster Assigned	2.71385				Influent	State A	Week 1
BIN0056	671851	1	k101_54371	4224		d__Bacteria;p__Proteobacteria;c__Gammaproteobacteria;o__Burkholderiales;f__Burkholderiaceae;g__Ottowia;s__Ottowia	No Cluster Assigned	1.35693				Influent	State A	Week 1
BIN0005	1662343	1	k101_54371	4224		d__Bacteria;p__Actinobacteriota;c__Actinomycetia;o__Actinomycetales;f__Dermatophilaceae;g__GCA-2748155;s__	No Cluster Assigned	0.548414				Influent	State A	Week 1
BIN0009	1539314	1	k101_54371	4224		d__Bacteria;p__Proteobacteria;c__Gammaproteobacteria;o__Burkholderiales;f__Rhodocyclaceae;g__Azonexus;s__Azonexus	No Cluster Assigned	0.592246				Influent	State A	Week 1
BIN0030	1516726	1	k101_54371	4224		d__Bacteria;p__Proteobacteria;c__Gammaproteobacteria;o__Competibacterales;f__Competibacteraceae;g__RXIV01;s__RXIV01	No Cluster Assigned	0.601066				Influent	State A	Week 1
BIN0039	4030981	1	k101_54371	4224		d__Bacteria;p__Bacteroidota;c__Bacteroidia;o__AKYH767-A;f__OLB10;g__OLB10;s__OLB10	No Cluster Assigned	0.226161				Influent	State A	Week 1
BIN0029	699442	1	k101_54371	4224		d__Bacteria;p__Proteobacteria;c__Gammaproteobacteria;o__Burkholderiales;f__Thiobacillaceae;g__Thiobacillus;s__	No Cluster Assigned	1.3034				Influent	State A	Week 1
BIN0104	151880	1	k101_54371	4224		Unclassified	No Cluster Assigned	6.00245				Influent	State A	Week 1
BIN0015	1852194	1	k101_54371	4224		d__Bacteria;p__Proteobacteria;c__Gammaproteobacteria;o__Burkholderiales;f__Rhodocyclaceae;g__Zoogloea;s__	No Cluster Assigned	0.492201				Influent	State A	Week 1
BIN0045	588401	1	k101_54371	4224		d__Bacteria;p__Proteobacteria;c__Gammaproteobacteria;o__Burkholderiales;f__Burkholderiaceae;g__Rubrivivax;s__	No Cluster Assigned	1.54937				Influent	State A	Week 1
BIN0015	1852194	1	k101_54371	4224		d__Bacteria;p__Proteobacteria;c__Gammaproteobacteria;o__Burkholderiales;f__Rhodocyclaceae;g__Zoogloea;s__	No Cluster Assigned	0.492201				Influent	State A	Week 1
BIN0031	1121776	1	k101_54371	4224		d__Bacteria;p__Proteobacteria;c__Gammaproteobacteria;o__Xanthomonadales;f__Xanthomonadaceae;g__Thermomonas;s__	No Cluster Assigned	0.812686				Influent	State A	Week 1
BIN0009	1539314	1	k101_54371	4224		d__Bacteria;p__Proteobacteria;c__Gammaproteobacteria;o__Burkholderiales;f__Rhodocyclaceae;g__Azonexus;s__Azonexus	No Cluster Assigned	0.592246				Influent	State A	Week 1
BIN0009	1539314	1	k101_54371	4224		d__Bacteria;p__Proteobacteria;c__Gammaproteobacteria;o__Burkholderiales;f__Rhodocyclaceae;g__Azonexus;s__Azonexus	No Cluster Assigned	0.592246				Influent	State A	Week 1
BIN0071	494351	1	k101_54371	4224		d__Bacteria;p__Proteobacteria;c__Gammaproteobacteria;o__Burkholderiales;f__Rhodocyclaceae;g__JAEUNX01;s__JAEUNX01	No Cluster Assigned	1.84414				Influent	State A	Week 1
BIN0002	1855624	1	k101_54371	4224		d__Bacteria;p__Proteobacteria;c__Gammaproteobacteria;o__Burkholderiales;f__Burkholderiaceae;g__JAABQG01;s__	No Cluster Assigned	0.491291				Influent	State A	Week 1
BIN0018	749919	1	k101_54371	4224		d__Bacteria;p__Verrucomicrobiota;c__Verrucomicrobiae;o__Opitutales;f__Opitutaceae;g__CAJCBL01;s__	No Cluster Assigned	1.21567				Influent	State A	Week 1
BIN0009	1539314	1	k101_54371	4224		d__Bacteria;p__Proteobacteria;c__Gammaproteobacteria;o__Burkholderiales;f__Rhodocyclaceae;g__Azonexus;s__Azonexus	No Cluster Assigned	0.592246				Influent	State A	Week 1
BIN0002	1855624	1	k101_54371	4224		d__Bacteria;p__Proteobacteria;c__Gammaproteobacteria;o__Burkholderiales;f__Burkholderiaceae;g__JAABQG01;s__	No Cluster Assigned	0.491291				Influent	State A	Week 1
BIN0027	993143	1	k101_54371	4224		d__Bacteria;p__Proteobacteria;c__Gammaproteobacteria;o__Xanthomonadales;f__Rhodanobacteraceae;g__;s__	No Cluster Assigned	0.917946				Influent	State A	Week 1
BIN0107	87609	1	k101_54371	4224		Unclassified	No Cluster Assigned	10.4059				Influent	State A	Week 1
BIN0045	588401	1	k101_54371	4224		d__Bacteria;p__Proteobacteria;c__Gammaproteobacteria;o__Burkholderiales;f__Burkholderiaceae;g__Rubrivivax;s__	No Cluster Assigned	1.54937				Influent	State A	Week 1
BIN0005	1662343	1	k101_84878	4388		d__Bacteria;p__Actinobacteriota;c__Actinomycetia;o__Actinomycetales;f__Dermatophilaceae;g__GCA-2748155;s__	No Cluster Assigned	0.527917				Influent	State A	Week 1
BIN0005	1662343	1	k101_446693	5690		d__Bacteria;p__Actinobacteriota;c__Actinomycetia;o__Actinomycetales;f__Dermatophilaceae;g__GCA-2748155;s__	26	0.407118				Influent	State A	Week 1
BIN0005	1662343	1	k101_420931	5016		d__Bacteria;p__Actinobacteriota;c__Actinomycetia;o__Actinomycetales;f__Dermatophilaceae;g__GCA-2748155;s__	No Cluster Assigned	0.461822				Influent	State A	Week 1
BIN0003	780038	1	k101_215212	4424		d__Bacteria;p__Bacteroidota;c__Bacteroidia;o__Chitinophagales;f__Chitinophagaceae;g__JJ008;s__	No Cluster Assigned	1.11589				Influent	State A	Week 1
BIN0003	780038	1	k101_650471	6239		d__Bacteria;p__Bacteroidota;c__Bacteroidia;o__Chitinophagales;f__Chitinophagaceae;g__JJ008;s__	No Cluster Assigned	0.791266				Influent	State A	Week 1
BIN0003	780038	1	k101_650471	6239		d__Bacteria;p__Bacteroidota;c__Bacteroidia;o__Chitinophagales;f__Chitinophagaceae;g__JJ008;s__	No Cluster Assigned	0.791266				Influent	State A	Week 1
BIN0042	426100	1	k101_447727	3438		d__Bacteria;p__Proteobacteria;c__Gammaproteobacteria;o__Burkholderiales;f__Rhodocyclaceae;g__Azonexus;s__	16	2.62867				Influent	State A	Week 1
BIN0056	671851	1	k101_166757	3038		d__Bacteria;p__Proteobacteria;c__Gammaproteobacteria;o__Burkholderiales;f__Burkholderiaceae;g__Ottowia;s__Ottowia	No Cluster Assigned	1.88665				Influent	State A	Week 1
BIN0056	671851	1	k101_213506	3245		d__Bacteria;p__Proteobacteria;c__Gammaproteobacteria;o__Burkholderiales;f__Burkholderiaceae;g__Ottowia;s__Ottowia	No Cluster Assigned	1.7663				Influent	State A	Week 1
BIN0056	671851	1	k101_252016	2130		d__Bacteria;p__Proteobacteria;c__Gammaproteobacteria;o__Burkholderiales;f__Burkholderiaceae;g__Ottowia;s__Ottowia	No Cluster Assigned	2.69092				Influent	State A	Week 1
BIN0056	671851	1	k101_267228	3651		d__Bacteria;p__Proteobacteria;c__Gammaproteobacteria;o__Burkholderiales;f__Burkholderiaceae;g__Ottowia;s__Ottowia	No Cluster Assigned	1.56989				Influent	State A	Week 1
BIN0056	671851	2	k101_420931	5016		d__Bacteria;p__Proteobacteria;c__Gammaproteobacteria;o__Burkholderiales;f__Burkholderiaceae;g__Ottowia;s__Ottowia	No Cluster Assigned	2.28535				Influent	State A	Week 1
BIN0056	671851	2	k101_518067	1024		d__Bacteria;p__Proteobacteria;c__Gammaproteobacteria;o__Burkholderiales;f__Burkholderiaceae;g__Ottowia;s__Ottowia	3	11.1946			T_virB5	Influent	State A	Week 1
BIN0056	671851	3	k101_536333	6323		d__Bacteria;p__Proteobacteria;c__Gammaproteobacteria;o__Burkholderiales;f__Burkholderiaceae;g__Ottowia;s__Ottowia	No Cluster Assigned	2.71943				Influent	State A	Week 1
BIN0056	671851	1	k101_608977	4894		d__Bacteria;p__Proteobacteria;c__Gammaproteobacteria;o__Burkholderiales;f__Burkholderiaceae;g__Ottowia;s__Ottowia	No Cluster Assigned	1.17116				Influent	State A	Week 1
BIN0056	671851	1	k101_609278	3339		d__Bacteria;p__Proteobacteria;c__Gammaproteobacteria;o__Burkholderiales;f__Burkholderiaceae;g__Ottowia;s__Ottowia	No Cluster Assigned	1.71658				Influent	State A	Week 1
BIN0056	671851	1	k101_615442	5175		d__Bacteria;p__Proteobacteria;c__Gammaproteobacteria;o__Burkholderiales;f__Burkholderiaceae;g__Ottowia;s__Ottowia	No Cluster Assigned	1.10757				Influent	State A	Week 1
BIN0056	671851	1	k101_653425	3442		d__Bacteria;p__Proteobacteria;c__Gammaproteobacteria;o__Burkholderiales;f__Burkholderiaceae;g__Ottowia;s__Ottowia	10	1.66521			T_virB9;T_virB11	Influent	State A	Week 1
BIN0072	427750	1	k101_56669	2522		d__Bacteria;p__Proteobacteria;c__Gammaproteobacteria;o__Burkholderiales;f__Burkholderiaceae;g__Ottowia;s__Ottowia	7	3.56959			G_tfc9;G_tfc8;G_tfc7;t4cp1	Influent	State A	Week 1
BIN0072	427750	1	k101_166757	3038		d__Bacteria;p__Proteobacteria;c__Gammaproteobacteria;o__Burkholderiales;f__Burkholderiaceae;g__Ottowia;s__Ottowia	No Cluster Assigned	2.9633				Influent	State A	Week 1
BIN0072	427750	1	k101_267228	3651		d__Bacteria;p__Proteobacteria;c__Gammaproteobacteria;o__Burkholderiales;f__Burkholderiaceae;g__Ottowia;s__Ottowia	No Cluster Assigned	2.46576				Influent	State A	Week 1
BIN0072	427750	1	k101_524374	3962		d__Bacteria;p__Proteobacteria;c__Gammaproteobacteria;o__Burkholderiales;f__Burkholderiaceae;g__Ottowia;s__Ottowia	No Cluster Assigned	2.27221				Influent	State A	Week 1
BIN0072	427750	1	k101_536333	6323		d__Bacteria;p__Proteobacteria;c__Gammaproteobacteria;o__Burkholderiales;f__Burkholderiaceae;g__Ottowia;s__Ottowia	No Cluster Assigned	1.42377				Influent	State A	Week 1
BIN0072	427750	1	k101_564872	1048		d__Bacteria;p__Proteobacteria;c__Gammaproteobacteria;o__Burkholderiales;f__Burkholderiaceae;g__Ottowia;s__Ottowia	No Cluster Assigned	8.59017			G_tfc23;G_tfc22	Influent	State A	Week 1
BIN0072	427750	1	k101_615442	5175		d__Bacteria;p__Proteobacteria;c__Gammaproteobacteria;o__Burkholderiales;f__Burkholderiaceae;g__Ottowia;s__Ottowia	No Cluster Assigned	1.73961				Influent	State A	Week 1
BIN0072	427750	1	k101_617316	2573		d__Bacteria;p__Proteobacteria;c__Gammaproteobacteria;o__Burkholderiales;f__Burkholderiaceae;g__Ottowia;s__Ottowia	No Cluster Assigned	3.49883				Influent	State A	Week 1
BIN0072	427750	1	k101_668845	3186		d__Bacteria;p__Proteobacteria;c__Gammaproteobacteria;o__Burkholderiales;f__Burkholderiaceae;g__Ottowia;s__Ottowia	4	2.82564	MPF_G	mate-pair-formation	G_tfc14;G_tfc13;G_tfc12;G_tfc11	Influent	State A	Week 1
BIN0005	1662343	1	k101_60851	2620		d__Bacteria;p__Actinobacteriota;c__Actinomycetia;o__Actinomycetales;f__Dermatophilaceae;g__GCA-2748155;s__	No Cluster Assigned	0.88416				Influent	State A	Week 1
BIN0005	1662343	1	k101_82876	5174		d__Bacteria;p__Actinobacteriota;c__Actinomycetia;o__Actinomycetales;f__Dermatophilaceae;g__GCA-2748155;s__	No Cluster Assigned	0.447719				Influent	State A	Week 1
BIN0005	1662343	1	k101_301280	5464		d__Bacteria;p__Actinobacteriota;c__Actinomycetia;o__Actinomycetales;f__Dermatophilaceae;g__GCA-2748155;s__	No Cluster Assigned	0.423957			T_virB1;G_tfc3	Influent	State A	Week 1
BIN0005	1662343	1	k101_446693	5690		d__Bacteria;p__Actinobacteriota;c__Actinomycetia;o__Actinomycetales;f__Dermatophilaceae;g__GCA-2748155;s__	26	0.407118				Influent	State A	Week 1
BIN0005	1662343	1	k101_493790	8021		d__Bacteria;p__Actinobacteriota;c__Actinomycetia;o__Actinomycetales;f__Dermatophilaceae;g__GCA-2748155;s__	No Cluster Assigned	0.288804				Influent	State A	Week 1
BIN0000	2401866	1	k101_267228	3651		d__Bacteria;p__Myxococcota;c__Myxococcia;o__Myxococcales;f__Anaeromyxobacteraceae;g__JADKCZ01;s__	No Cluster Assigned	0.439129				Influent	State A	Week 1
BIN0000	2401866	1	k101_410273	2264		d__Bacteria;p__Myxococcota;c__Myxococcia;o__Myxococcales;f__Anaeromyxobacteraceae;g__JADKCZ01;s__	No Cluster Assigned	0.708154	MPF_G	mate-pair-formation	G_tfc24;G_tfc23	Influent	State A	Week 1
BIN0007	1841121	1	k101_551681	1199		d__Bacteria;p__Proteobacteria;c__Gammaproteobacteria;o__Burkholderiales;f__Rhodocyclaceae;g__Zoogloea;s__Zoogloea	No Cluster Assigned	1.74442			F_traF	Influent	State A	Week 1
BIN0007	1841121	1	k101_623468	8535		d__Bacteria;p__Proteobacteria;c__Gammaproteobacteria;o__Burkholderiales;f__Rhodocyclaceae;g__Zoogloea;s__Zoogloea	No Cluster Assigned	0.245057				Influent	State A	Week 1
BIN0015	1852194	1	k101_503672	5479		d__Bacteria;p__Proteobacteria;c__Gammaproteobacteria;o__Burkholderiales;f__Rhodocyclaceae;g__Zoogloea;s__	No Cluster Assigned	0.379459				Influent	State A	Week 1
BIN0093	135251	1	k101_375898	1850		d__Bacteria;p__Patescibacteria;c__Paceibacteria;o__UBA9983_A;f__UBA9973;g__;s__	4	15.3901	MPF_G	mate-pair-formation	G_tfc13;G_tfc12	Influent	State A	Week 1
BIN0003	780038	2	k101_656799	3849		d__Bacteria;p__Bacteroidota;c__Bacteroidia;o__Chitinophagales;f__Chitinophagaceae;g__JJ008;s__	No Cluster Assigned	2.56519				Influent	State A	Week 1
BIN0059	504766	1	k101_236164	2980		d__Bacteria;p__Proteobacteria;c__Gammaproteobacteria;o__Burkholderiales;f__Usitatibacteraceae;g__FEB-7;s__	No Cluster Assigned	2.56004				Influent	State A	Week 1
BIN0126	167892	1	k101_60579	2534		Unclassified	No Cluster Assigned	9.05141				Influent	State A	Week 1
BIN0126	167892	1	k101_84878	4388		Unclassified	No Cluster Assigned	5.22705				Influent	State A	Week 1
BIN0126	167892	1	k101_87083	2938		Unclassified	No Cluster Assigned	7.80677				Influent	State A	Week 1
BIN0126	167892	1	k101_148966	1627		Unclassified	No Cluster Assigned	14.0973			G_tfc2	Influent	State A	Week 1
BIN0126	167892	2	k101_166757	3038		Unclassified	No Cluster Assigned	15.0996				Influent	State A	Week 1
BIN0126	167892	1	k101_193948	4811		Unclassified	17	4.76747				Influent	State A	Week 1
BIN0126	167892	1	k101_209139	1259		Unclassified	1	18.2179			T_virB1;G_tfc5	Influent	State A	Week 1
BIN0126	167892	1	k101_215161	1453		Unclassified	No Cluster Assigned	15.7855			MOBH	Influent	State A	Week 1
BIN0126	167892	1	k101_243435	5710		Unclassified	No Cluster Assigned	4.01686				Influent	State A	Week 1
BIN0126	167892	2	k101_252016	2130		Unclassified	No Cluster Assigned	21.5364				Influent	State A	Week 1
BIN0126	167892	2	k101_289844	2990		Unclassified	No Cluster Assigned	15.342				Influent	State A	Week 1
BIN0126	167892	1	k101_291947	2101		Unclassified	1	10.9168			G_tfc5;T_virB1;G_tfc3	Influent	State A	Week 1
BIN0126	167892	1	k101_330520	2747		Unclassified	No Cluster Assigned	8.34957				Influent	State A	Week 1
BIN0126	167892	2	k101_341194	7235		Unclassified	11	6.34037				Influent	State A	Week 1
BIN0126	167892	3	k101_348231	3135		Unclassified	16	21.9486				Influent	State A	Week 1
BIN0126	167892	1	k101_356871	1889		Unclassified	7	12.142			G_tfc8;G_tfc9	Influent	State A	Week 1
BIN0126	167892	2	k101_420931	5016		Unclassified	No Cluster Assigned	9.14525				Influent	State A	Week 1
BIN0126	167892	1	k101_426938	1031		Unclassified	30	22.2466			F_traU	Influent	State A	Week 1
BIN0126	167892	1	k101_447727	3438		Unclassified	16	6.6714				Influent	State A	Week 1
BIN0126	167892	1	k101_460221	12570		Unclassified	19	1.82468	MPF_T	mate-pair-formation	T_virB10;T_virB9;T_virB8	Influent	State A	Week 1
BIN0126	167892	1	k101_477167	1455		Unclassified	3	15.7638			T_virB6;T_virB5	Influent	State A	Week 1
BIN0126	167892	1	k101_503311	1639		Unclassified	3	13.9941			T_virB3;T_virB2	Influent	State A	Week 1
BIN0126	167892	4	k101_536333	6323		Unclassified	No Cluster Assigned	14.5097				Influent	State A	Week 1
BIN0126	167892	2	k101_540910	2925		Unclassified	7	15.6829			G_tfc10;G_tfc9;G_tfc8;G_tfc7;t4cp1	Influent	State A	Week 1
BIN0126	167892	1	k101_550280	3453		Unclassified	No Cluster Assigned	6.64242				Influent	State A	Week 1
BIN0126	167892	1	k101_567800	3007		Unclassified	No Cluster Assigned	7.62763				Influent	State A	Week 1
BIN0126	167892	1	k101_568257	4200		Unclassified	No Cluster Assigned	5.46102				Influent	State A	Week 1
BIN0126	167892	1	k101_589502	1888		Unclassified	No Cluster Assigned	12.1485			MOBQ	Influent	State A	Week 1
BIN0126	167892	1	k101_600205	6166		Unclassified	15	3.7198			G_tfc24	Influent	State A	Week 1
BIN0126	167892	2	k101_615442	5175		Unclassified	No Cluster Assigned	8.86426				Influent	State A	Week 1
BIN0126	167892	1	k101_617316	2573		Unclassified	No Cluster Assigned	8.91422				Influent	State A	Week 1
BIN0126	167892	2	k101_654722	7057		Unclassified	11	6.50029				Influent	State A	Week 1
BIN0001	1835568	1	k101_213269	5548		d__Bacteria;p__Proteobacteria;c__Gammaproteobacteria;o__Steroidobacterales;f__Steroidobacteraceae;g__RPQJ01;s__	No Cluster Assigned	0.378134				Influent	State A	Week 1
BIN0019	308103	1	k101_360739	2686		d__Bacteria;p__Nitrospirota;c__Nitrospiria;o__Nitrospirales;f__Nitrospiraceae;g__Nitrospira_A;s__Nitrospira_A	No Cluster Assigned	4.65319				Influent	State A	Week 1
BIN0019	308103	1	k101_567498	4780		d__Bacteria;p__Nitrospirota;c__Nitrospiria;o__Nitrospirales;f__Nitrospiraceae;g__Nitrospira_A;s__Nitrospira_A	No Cluster Assigned	2.61474				Influent	State A	Week 1
BIN0019	308103	1	k101_661514	2373		d__Bacteria;p__Nitrospirota;c__Nitrospiria;o__Nitrospirales;f__Nitrospiraceae;g__Nitrospira_A;s__Nitrospira_A	2	5.26695			F_traW	Influent	State A	Week 1
BIN0011	1155917	1	k101_437285	3135		d__Bacteria;p__Actinobacteriota;c__Actinomycetia;o__Actinomycetales;f__Dermatophilaceae;g__GCA-2748155;s__	No Cluster Assigned	1.06265				Influent	State A	Week 1
BIN0059	504766	1	k101_420931	5016		d__Bacteria;p__Proteobacteria;c__Gammaproteobacteria;o__Burkholderiales;f__Usitatibacteraceae;g__FEB-7;s__	No Cluster Assigned	1.52092				Influent	State A	Week 1
BIN0059	504766	1	k101_615442	5175		d__Bacteria;p__Proteobacteria;c__Gammaproteobacteria;o__Burkholderiales;f__Usitatibacteraceae;g__FEB-7;s__	No Cluster Assigned	1.47419				Influent	State A	Week 1
BIN0003	780038	1	k101_650471	6239		d__Bacteria;p__Bacteroidota;c__Bacteroidia;o__Chitinophagales;f__Chitinophagaceae;g__JJ008;s__	No Cluster Assigned	0.791266				Influent	State A	Week 1
BIN0023	650015	1	k101_404030	2957		d__Bacteria;p__Actinobacteriota;c__Acidimicrobiia;o__Acidimicrobiales;f__Microtrichaceae;g__AWTP1-35;s__	No Cluster Assigned	2.00345				Influent	State A	Week 1
BIN0034	1127002	1	k101_367514	2650		d__Bacteria;p__Proteobacteria;c__Gammaproteobacteria;o__Competibacterales;f__Competibacteraceae;g__RXIW01;s__RXIW01	No Cluster Assigned	1.28938			MOBQ	Influent	State A	Week 1
BIN0033	723636	1	k101_372933	3364		d__Bacteria;p__Acidobacteriota;c__Thermoanaerobaculia;o__UBA5066;f__UBA5066;g__;s__	1	1.58189	MPF_G	mate-pair-formation	G_tfc5;T_virB1;G_tfc3;G_tfc2	Influent	State A	Week 1
BIN0005	1662343	1	k101_84878	4388		d__Bacteria;p__Actinobacteriota;c__Actinomycetia;o__Actinomycetales;f__Dermatophilaceae;g__GCA-2748155;s__	No Cluster Assigned	0.527917				Influent	State A	Week 1
BIN0005	1662343	1	k101_491999	3805		d__Bacteria;p__Actinobacteriota;c__Actinomycetia;o__Actinomycetales;f__Dermatophilaceae;g__GCA-2748155;s__	No Cluster Assigned	0.608804				Influent	State A	Week 1
BIN0005	1662343	1	k101_668845	3186		d__Bacteria;p__Actinobacteriota;c__Actinomycetia;o__Actinomycetales;f__Dermatophilaceae;g__GCA-2748155;s__	4	0.727087	MPF_G	mate-pair-formation	G_tfc14;G_tfc13;G_tfc12;G_tfc11	Influent	State A	Week 1
BIN0005	1662343	1	k101_446693	5690		d__Bacteria;p__Actinobacteriota;c__Actinomycetia;o__Actinomycetales;f__Dermatophilaceae;g__GCA-2748155;s__	26	0.407118				Influent	State A	Week 1
BIN0005	1662343	1	k101_455787	4300		d__Bacteria;p__Actinobacteriota;c__Actinomycetia;o__Actinomycetales;f__Dermatophilaceae;g__GCA-2748155;s__	6	0.538721			T_virB11;T_virB2;T_virB3	Influent	State A	Week 1
BIN0005	1662343	1	k101_630423	9946		d__Bacteria;p__Actinobacteriota;c__Actinomycetia;o__Actinomycetales;f__Dermatophilaceae;g__GCA-2748155;s__	32	0.232908				Influent	State A	Week 1
BIN0056	671851	1	k101_167611	7319		d__Bacteria;p__Proteobacteria;c__Gammaproteobacteria;o__Burkholderiales;f__Burkholderiaceae;g__Ottowia;s__Ottowia	No Cluster Assigned	0.78312				Influent	State A	Week 1
BIN0056	671851	1	k101_213506	3245		d__Bacteria;p__Proteobacteria;c__Gammaproteobacteria;o__Burkholderiales;f__Burkholderiaceae;g__Ottowia;s__Ottowia	No Cluster Assigned	1.7663				Influent	State A	Week 1
BIN0056	671851	1	k101_243435	5710		d__Bacteria;p__Proteobacteria;c__Gammaproteobacteria;o__Burkholderiales;f__Burkholderiaceae;g__Ottowia;s__Ottowia	No Cluster Assigned	1.00379				Influent	State A	Week 1
BIN0056	671851	1	k101_274296	3606		d__Bacteria;p__Proteobacteria;c__Gammaproteobacteria;o__Burkholderiales;f__Burkholderiaceae;g__Ottowia;s__Ottowia	No Cluster Assigned	1.58948				Influent	State A	Week 1
BIN0056	671851	1	k101_348231	3135		d__Bacteria;p__Proteobacteria;c__Gammaproteobacteria;o__Burkholderiales;f__Burkholderiaceae;g__Ottowia;s__Ottowia	16	1.82828				Influent	State A	Week 1
BIN0056	671851	1	k101_668845	3186		d__Bacteria;p__Proteobacteria;c__Gammaproteobacteria;o__Burkholderiales;f__Burkholderiaceae;g__Ottowia;s__Ottowia	4	1.79901	MPF_G	mate-pair-formation	G_tfc14;G_tfc13;G_tfc12;G_tfc11	Influent	State A	Week 1
BIN0104	151880	1	k101_108103	6328		Unclassified	2	4.00669			F_traG;F_traH;F_traF;F_traU;F_traW	Influent	State A	Week 1
BIN0104	151880	1	k101_658377	3253		Unclassified	No Cluster Assigned	7.79414				Influent	State A	Week 1
BIN0009	1539314	1	k101_103635	7095		d__Bacteria;p__Proteobacteria;c__Gammaproteobacteria;o__Burkholderiales;f__Rhodocyclaceae;g__Azonexus;s__Azonexus	No Cluster Assigned	0.352593				Influent	State A	Week 1
BIN0054	247412	1	k101_216764	3972		d__Bacteria;p__Cyanobacteria;c__Vampirovibrionia;o__Obscuribacterales;f__Obscuribacteraceae;g__Obscuribacter;s__Obscuribacter	No Cluster Assigned	3.91853				Influent	State A	Week 1
BIN0028	971714	1	k101_86326	3888		d__Bacteria;p__Proteobacteria;c__Gammaproteobacteria;o__Competibacterales;f__Competibacteraceae;g__Competibacter_A;s__	9	1.01927				Influent	State A	Week 1
BIN0141	53720	11	k101_55803	5205		Unclassified	No Cluster Assigned	151.492				Influent	State A	Week 1
BIN0003	780038	1	k101_656799	3849		d__Bacteria;p__Bacteroidota;c__Bacteroidia;o__Chitinophagales;f__Chitinophagaceae;g__JJ008;s__	No Cluster Assigned	1.28259				Influent	State A	Week 1
BIN0099	68446	1	k101_289844	2990		Unclassified	No Cluster Assigned	18.8163				Influent	State A	Week 1
BIN0099	68446	1	k101_291947	2101		Unclassified	1	26.778			G_tfc5;T_virB1;G_tfc3	Influent	State A	Week 1
BIN0099	68446	2	k101_536333	6323		Unclassified	No Cluster Assigned	17.7956				Influent	State A	Week 1
BIN0099	68446	1	k101_561453	5846		Unclassified	10	9.62379				Influent	State A	Week 1
BIN0099	68446	1	k101_608977	4894		Unclassified	No Cluster Assigned	11.4958				Influent	State A	Week 1
BIN0099	68446	1	k101_619978	1680		Unclassified	No Cluster Assigned	33.4885				Influent	State A	Week 1
BIN0099	68446	1	k101_653425	3442		Unclassified	10	16.3453			T_virB9;T_virB11	Influent	State A	Week 1
BIN0008	1258706	1	k101_420931	5016		d__Bacteria;p__Proteobacteria;c__Gammaproteobacteria;o__Competibacterales;f__Competibacteraceae;g__RXIX01;s__RXIX01	No Cluster Assigned	0.609918				Influent	State A	Week 1
BIN0104	151880	1	k101_72867	8352		Unclassified	2	3.03572			F_traG	Influent	State A	Week 1
BIN0104	151880	1	k101_108103	6328		Unclassified	2	4.00669			F_traG;F_traH;F_traF;F_traU;F_traW	Influent	State A	Week 1
BIN0104	151880	1	k101_196341	4599		Unclassified	No Cluster Assigned	5.51301				Influent	State A	Week 1
BIN0104	151880	1	k101_567498	4780		Unclassified	No Cluster Assigned	5.30426				Influent	State A	Week 1
BIN0001	1835568	1	k101_213269	5548		d__Bacteria;p__Proteobacteria;c__Gammaproteobacteria;o__Steroidobacterales;f__Steroidobacteraceae;g__RPQJ01;s__	No Cluster Assigned	0.378134				Influent	State A	Week 1
BIN0001	1835568	1	k101_412936	2441		d__Bacteria;p__Proteobacteria;c__Gammaproteobacteria;o__Steroidobacterales;f__Steroidobacteraceae;g__RPQJ01;s__	No Cluster Assigned	0.859438				Influent	State A	Week 1
BIN0001	1835568	1	k101_658377	3253		d__Bacteria;p__Proteobacteria;c__Gammaproteobacteria;o__Steroidobacterales;f__Steroidobacteraceae;g__RPQJ01;s__	No Cluster Assigned	0.644909				Influent	State A	Week 1
BIN0039	4030981	1	k101_155005	2489		d__Bacteria;p__Bacteroidota;c__Bacteroidia;o__AKYH767-A;f__OLB10;g__OLB10;s__OLB10	No Cluster Assigned	0.383811			F_traF;F_traH	Influent	State A	Week 1
BIN0039	4030981	1	k101_420931	5016		d__Bacteria;p__Bacteroidota;c__Bacteroidia;o__AKYH767-A;f__OLB10;g__OLB10;s__OLB10	No Cluster Assigned	0.190452				Influent	State A	Week 1
BIN0039	4030981	1	k101_536649	1064		d__Bacteria;p__Bacteroidota;c__Bacteroidia;o__AKYH767-A;f__OLB10;g__OLB10;s__OLB10	No Cluster Assigned	0.897843			T_virB6	Influent	State A	Week 1
BIN0013	3017842	1	k101_55803	5205		d__Bacteria;p__Proteobacteria;c__Gammaproteobacteria;o__Burkholderiales;f__Rhodocyclaceae;g__Zoogloea;s__Zoogloea	No Cluster Assigned	0.245152				Influent	State A	Week 1
BIN0051	467719	1	k101_55803	5205		d__Bacteria;p__Proteobacteria;c__Gammaproteobacteria;o__Burkholderiales;f__Rhodocyclaceae;g__Azospira_A;s__	No Cluster Assigned	1.58178				Influent	State A	Week 1
BIN0051	467719	1	k101_55803	5205		d__Bacteria;p__Proteobacteria;c__Gammaproteobacteria;o__Burkholderiales;f__Rhodocyclaceae;g__Azospira_A;s__	No Cluster Assigned	1.58178				Influent	State A	Week 1
BIN0142	78396	1	k101_55803	5205		Unclassified	No Cluster Assigned	9.4371				Influent	State A	Week 1
BIN0003	780038	1	k101_55803	5205		d__Bacteria;p__Bacteroidota;c__Bacteroidia;o__Chitinophagales;f__Chitinophagaceae;g__JJ008;s__	No Cluster Assigned	0.948454				Influent	State A	Week 1
BIN0129	102185	1	k101_55803	5205		Unclassified	No Cluster Assigned	7.24011				Influent	State A	Week 1
BIN0048	533113	1	k101_55803	5205		d__Bacteria;p__Proteobacteria;c__Gammaproteobacteria;o__Burkholderiales;f__Rhodocyclaceae;g__Azospira_A;s__	No Cluster Assigned	1.38776				Influent	State A	Week 1
BIN0065	369014	1	k101_55803	5205		d__Bacteria;p__Proteobacteria;c__Gammaproteobacteria;o__Burkholderiales;f__Rhodocyclaceae;g__Azospira_A;s__	No Cluster Assigned	2.00488				Influent	State A	Week 1
BIN0048	533113	1	k101_55803	5205		d__Bacteria;p__Proteobacteria;c__Gammaproteobacteria;o__Burkholderiales;f__Rhodocyclaceae;g__Azospira_A;s__	No Cluster Assigned	1.38776				Influent	State A	Week 1
BIN0009	1539314	1	k101_55803	5205		d__Bacteria;p__Proteobacteria;c__Gammaproteobacteria;o__Burkholderiales;f__Rhodocyclaceae;g__Azonexus;s__Azonexus	No Cluster Assigned	0.480624				Influent	State A	Week 1
BIN0011	1155917	1	k101_55803	5205		d__Bacteria;p__Actinobacteriota;c__Actinomycetia;o__Actinomycetales;f__Dermatophilaceae;g__GCA-2748155;s__	No Cluster Assigned	0.640038				Influent	State A	Week 1
BIN0034	1127002	1	k101_55803	5205		d__Bacteria;p__Proteobacteria;c__Gammaproteobacteria;o__Competibacterales;f__Competibacteraceae;g__RXIW01;s__RXIW01	No Cluster Assigned	0.656459				Influent	State A	Week 1
BIN0056	671851	1	k101_55803	5205		d__Bacteria;p__Proteobacteria;c__Gammaproteobacteria;o__Burkholderiales;f__Burkholderiaceae;g__Ottowia;s__Ottowia	No Cluster Assigned	1.10118				Influent	State A	Week 1
BIN0068	313035	1	k101_55803	5205		Unclassified	No Cluster Assigned	2.36341				Influent	State A	Week 1
BIN0036	658562	1	k101_55803	5205		d__Bacteria;p__Bacteroidota;c__Bacteroidia;o__Chitinophagales;f__JADIYW01;g__JADJSS01;s__	No Cluster Assigned	1.1234				Influent	State A	Week 1
BIN0007	1841121	1	k101_55803	5205		d__Bacteria;p__Proteobacteria;c__Gammaproteobacteria;o__Burkholderiales;f__Rhodocyclaceae;g__Zoogloea;s__Zoogloea	No Cluster Assigned	0.401837				Influent	State A	Week 1
BIN0013	3017842	1	k101_55803	5205		d__Bacteria;p__Proteobacteria;c__Gammaproteobacteria;o__Burkholderiales;f__Rhodocyclaceae;g__Zoogloea;s__Zoogloea	No Cluster Assigned	0.245152				Influent	State A	Week 1
BIN0030	1516726	1	k101_55803	5205		d__Bacteria;p__Proteobacteria;c__Gammaproteobacteria;o__Competibacterales;f__Competibacteraceae;g__RXIV01;s__RXIV01	No Cluster Assigned	0.487781				Influent	State A	Week 1
BIN0007	1841121	2	k101_55803	5205		d__Bacteria;p__Proteobacteria;c__Gammaproteobacteria;o__Burkholderiales;f__Rhodocyclaceae;g__Zoogloea;s__Zoogloea	No Cluster Assigned	0.803674				Influent	State A	Week 1
BIN0048	533113	1	k101_55803	5205		d__Bacteria;p__Proteobacteria;c__Gammaproteobacteria;o__Burkholderiales;f__Rhodocyclaceae;g__Azospira_A;s__	No Cluster Assigned	1.38776				Influent	State A	Week 1
BIN0048	533113	1	k101_55803	5205		d__Bacteria;p__Proteobacteria;c__Gammaproteobacteria;o__Burkholderiales;f__Rhodocyclaceae;g__Azospira_A;s__	No Cluster Assigned	1.38776				Influent	State A	Week 1
BIN0048	533113	1	k101_55803	5205		d__Bacteria;p__Proteobacteria;c__Gammaproteobacteria;o__Burkholderiales;f__Rhodocyclaceae;g__Azospira_A;s__	No Cluster Assigned	1.38776				Influent	State A	Week 1
BIN0128	161612	1	k101_55803	5205		Unclassified	No Cluster Assigned	4.57782				Influent	State A	Week 1
BIN0002	1855624	1	k101_55803	5205		d__Bacteria;p__Proteobacteria;c__Gammaproteobacteria;o__Burkholderiales;f__Burkholderiaceae;g__JAABQG01;s__	No Cluster Assigned	0.398696				Influent	State A	Week 1
BIN0048	533113	1	k101_55803	5205		d__Bacteria;p__Proteobacteria;c__Gammaproteobacteria;o__Burkholderiales;f__Rhodocyclaceae;g__Azospira_A;s__	No Cluster Assigned	1.38776				Influent	State A	Week 1
BIN0014	1162959	1	k101_55803	5205		d__Bacteria;p__Proteobacteria;c__Gammaproteobacteria;o__Xanthomonadales;f__Xanthomonadaceae;g__Thermomonas;s__Thermomonas	No Cluster Assigned	0.636162				Influent	State A	Week 1
BIN0048	533113	1	k101_55803	5205		d__Bacteria;p__Proteobacteria;c__Gammaproteobacteria;o__Burkholderiales;f__Rhodocyclaceae;g__Azospira_A;s__	No Cluster Assigned	1.38776				Influent	State A	Week 1
BIN0069	178538	1	k101_55803	5205		d__Bacteria;p__Cyanobacteria;c__Vampirovibrionia;o__Obscuribacterales;f__Obscuribacteraceae;g__Obscuribacter;s__Obscuribacter	No Cluster Assigned	4.14383				Influent	State A	Week 1
BIN0013	3017842	1	k101_55803	5205		d__Bacteria;p__Proteobacteria;c__Gammaproteobacteria;o__Burkholderiales;f__Rhodocyclaceae;g__Zoogloea;s__Zoogloea	No Cluster Assigned	0.245152				Influent	State A	Week 1
BIN0065	369014	1	k101_55803	5205		d__Bacteria;p__Proteobacteria;c__Gammaproteobacteria;o__Burkholderiales;f__Rhodocyclaceae;g__Azospira_A;s__	No Cluster Assigned	2.00488				Influent	State A	Week 1
BIN0049	468122	1	k101_55803	5205		d__Bacteria;p__Proteobacteria;c__Gammaproteobacteria;o__Burkholderiales;f__Rhodocyclaceae;g__Azospira_A;s__	No Cluster Assigned	1.58042				Influent	State A	Week 1
BIN0005	1662343	1	k101_55803	5205		d__Bacteria;p__Actinobacteriota;c__Actinomycetia;o__Actinomycetales;f__Dermatophilaceae;g__GCA-2748155;s__	No Cluster Assigned	0.445053				Influent	State A	Week 1
BIN0048	533113	1	k101_55803	5205		d__Bacteria;p__Proteobacteria;c__Gammaproteobacteria;o__Burkholderiales;f__Rhodocyclaceae;g__Azospira_A;s__	No Cluster Assigned	1.38776				Influent	State A	Week 1
BIN0001	1835568	1	k101_55803	5205		d__Bacteria;p__Proteobacteria;c__Gammaproteobacteria;o__Steroidobacterales;f__Steroidobacteraceae;g__RPQJ01;s__	No Cluster Assigned	0.403053				Influent	State A	Week 1
BIN0048	533113	1	k101_55803	5205		d__Bacteria;p__Proteobacteria;c__Gammaproteobacteria;o__Burkholderiales;f__Rhodocyclaceae;g__Azospira_A;s__	No Cluster Assigned	1.38776				Influent	State A	Week 1
BIN0065	369014	1	k101_55803	5205		d__Bacteria;p__Proteobacteria;c__Gammaproteobacteria;o__Burkholderiales;f__Rhodocyclaceae;g__Azospira_A;s__	No Cluster Assigned	2.00488				Influent	State A	Week 1
BIN0048	533113	1	k101_55803	5205		d__Bacteria;p__Proteobacteria;c__Gammaproteobacteria;o__Burkholderiales;f__Rhodocyclaceae;g__Azospira_A;s__	No Cluster Assigned	1.38776				Influent	State A	Week 1
BIN0007	1841121	1	k101_55803	5205		d__Bacteria;p__Proteobacteria;c__Gammaproteobacteria;o__Burkholderiales;f__Rhodocyclaceae;g__Zoogloea;s__Zoogloea	No Cluster Assigned	0.401837				Influent	State A	Week 1
BIN0051	467719	1	k101_55803	5205		d__Bacteria;p__Proteobacteria;c__Gammaproteobacteria;o__Burkholderiales;f__Rhodocyclaceae;g__Azospira_A;s__	No Cluster Assigned	1.58178				Influent	State A	Week 1
BIN0048	533113	1	k101_55803	5205		d__Bacteria;p__Proteobacteria;c__Gammaproteobacteria;o__Burkholderiales;f__Rhodocyclaceae;g__Azospira_A;s__	No Cluster Assigned	1.38776				Influent	State A	Week 1
BIN0013	3017842	1	k101_55803	5205		d__Bacteria;p__Proteobacteria;c__Gammaproteobacteria;o__Burkholderiales;f__Rhodocyclaceae;g__Zoogloea;s__Zoogloea	No Cluster Assigned	0.245152				Influent	State A	Week 1
BIN0048	533113	1	k101_55803	5205		d__Bacteria;p__Proteobacteria;c__Gammaproteobacteria;o__Burkholderiales;f__Rhodocyclaceae;g__Azospira_A;s__	No Cluster Assigned	1.38776				Influent	State A	Week 1
BIN0011	1155917	1	k101_55803	5205		d__Bacteria;p__Actinobacteriota;c__Actinomycetia;o__Actinomycetales;f__Dermatophilaceae;g__GCA-2748155;s__	No Cluster Assigned	0.640038				Influent	State A	Week 1
BIN0057	301148	1	k101_55803	5205		Unclassified	No Cluster Assigned	2.4567				Influent	State A	Week 1
BIN0094	269817	1	k101_55803	5205		Unclassified	No Cluster Assigned	2.74197				Influent	State A	Week 1
BIN0039	4030981	1	k101_55803	5205		d__Bacteria;p__Bacteroidota;c__Bacteroidia;o__AKYH767-A;f__OLB10;g__OLB10;s__OLB10	No Cluster Assigned	0.183536				Influent	State A	Week 1
BIN0013	3017842	1	k101_55803	5205		d__Bacteria;p__Proteobacteria;c__Gammaproteobacteria;o__Burkholderiales;f__Rhodocyclaceae;g__Zoogloea;s__Zoogloea	No Cluster Assigned	0.245152				Influent	State A	Week 1
BIN0039	4030981	1	k101_55803	5205		d__Bacteria;p__Bacteroidota;c__Bacteroidia;o__AKYH767-A;f__OLB10;g__OLB10;s__OLB10	No Cluster Assigned	0.183536				Influent	State A	Week 1
BIN0068	313035	1	k101_55803	5205		Unclassified	No Cluster Assigned	2.36341				Influent	State A	Week 1
BIN0013	3017842	1	k101_55803	5205		d__Bacteria;p__Proteobacteria;c__Gammaproteobacteria;o__Burkholderiales;f__Rhodocyclaceae;g__Zoogloea;s__Zoogloea	No Cluster Assigned	0.245152				Influent	State A	Week 1
BIN0048	533113	1	k101_55803	5205		d__Bacteria;p__Proteobacteria;c__Gammaproteobacteria;o__Burkholderiales;f__Rhodocyclaceae;g__Azospira_A;s__	No Cluster Assigned	1.38776				Influent	State A	Week 1
BIN0142	78396	1	k101_55803	5205		Unclassified	No Cluster Assigned	9.4371				Influent	State A	Week 1
BIN0020	608639	1	k101_55803	5205		d__Bacteria;p__Proteobacteria;c__Gammaproteobacteria;o__Xanthomonadales;f__Ahniellaceae;g__JADKHK01;s__	No Cluster Assigned	1.21555				Influent	State A	Week 1
BIN0000	2401866	1	k101_55803	5205		d__Bacteria;p__Myxococcota;c__Myxococcia;o__Myxococcales;f__Anaeromyxobacteraceae;g__JADKCZ01;s__	No Cluster Assigned	0.308023				Influent	State A	Week 1
BIN0068	313035	1	k101_55803	5205		Unclassified	No Cluster Assigned	2.36341				Influent	State A	Week 1
BIN0062	264449	1	k101_55803	5205		Unclassified	No Cluster Assigned	2.79763				Influent	State A	Week 1
BIN0048	533113	1	k101_55803	5205		d__Bacteria;p__Proteobacteria;c__Gammaproteobacteria;o__Burkholderiales;f__Rhodocyclaceae;g__Azospira_A;s__	No Cluster Assigned	1.38776				Influent	State A	Week 1
BIN0013	3017842	1	k101_55803	5205		d__Bacteria;p__Proteobacteria;c__Gammaproteobacteria;o__Burkholderiales;f__Rhodocyclaceae;g__Zoogloea;s__Zoogloea	No Cluster Assigned	0.245152				Influent	State A	Week 1
BIN0072	427750	1	k101_55803	5205		d__Bacteria;p__Proteobacteria;c__Gammaproteobacteria;o__Burkholderiales;f__Burkholderiaceae;g__Ottowia;s__Ottowia	No Cluster Assigned	1.72959				Influent	State A	Week 1
BIN0051	467719	1	k101_55803	5205		d__Bacteria;p__Proteobacteria;c__Gammaproteobacteria;o__Burkholderiales;f__Rhodocyclaceae;g__Azospira_A;s__	No Cluster Assigned	1.58178				Influent	State A	Week 1
BIN0039	4030981	1	k101_55803	5205		d__Bacteria;p__Bacteroidota;c__Bacteroidia;o__AKYH767-A;f__OLB10;g__OLB10;s__OLB10	No Cluster Assigned	0.183536				Influent	State A	Week 1
BIN0013	3017842	1	k101_55803	5205		d__Bacteria;p__Proteobacteria;c__Gammaproteobacteria;o__Burkholderiales;f__Rhodocyclaceae;g__Zoogloea;s__Zoogloea	No Cluster Assigned	0.245152				Influent	State A	Week 1
BIN0032	425928	1	k101_55803	5205		d__Bacteria;p__Chloroflexota;c__Anaerolineae;o__Anaerolineales;f__Anaerolineaceae;g__T78;s__	No Cluster Assigned	1.73699				Influent	State A	Week 1
BIN0047	386735	1	k101_55803	5205		Unclassified	No Cluster Assigned	1.91302				Influent	State A	Week 1
BIN0129	102185	1	k101_55803	5205		Unclassified	No Cluster Assigned	7.24011				Influent	State A	Week 1
BIN0048	533113	1	k101_55803	5205		d__Bacteria;p__Proteobacteria;c__Gammaproteobacteria;o__Burkholderiales;f__Rhodocyclaceae;g__Azospira_A;s__	No Cluster Assigned	1.38776				Influent	State A	Week 1
BIN0051	467719	1	k101_55803	5205		d__Bacteria;p__Proteobacteria;c__Gammaproteobacteria;o__Burkholderiales;f__Rhodocyclaceae;g__Azospira_A;s__	No Cluster Assigned	1.58178				Influent	State A	Week 1
BIN0048	533113	1	k101_55803	5205		d__Bacteria;p__Proteobacteria;c__Gammaproteobacteria;o__Burkholderiales;f__Rhodocyclaceae;g__Azospira_A;s__	No Cluster Assigned	1.38776				Influent	State A	Week 1
BIN0011	1155917	1	k101_55803	5205		d__Bacteria;p__Actinobacteriota;c__Actinomycetia;o__Actinomycetales;f__Dermatophilaceae;g__GCA-2748155;s__	No Cluster Assigned	0.640038				Influent	State A	Week 1
BIN0048	533113	1	k101_55803	5205		d__Bacteria;p__Proteobacteria;c__Gammaproteobacteria;o__Burkholderiales;f__Rhodocyclaceae;g__Azospira_A;s__	No Cluster Assigned	1.38776				Influent	State A	Week 1
BIN0048	533113	1	k101_55803	5205		d__Bacteria;p__Proteobacteria;c__Gammaproteobacteria;o__Burkholderiales;f__Rhodocyclaceae;g__Azospira_A;s__	No Cluster Assigned	1.38776				Influent	State A	Week 1
BIN0013	3017842	1	k101_55803	5205		d__Bacteria;p__Proteobacteria;c__Gammaproteobacteria;o__Burkholderiales;f__Rhodocyclaceae;g__Zoogloea;s__Zoogloea	No Cluster Assigned	0.245152				Influent	State A	Week 1
BIN0043	448824	1	k101_55803	5205		d__Bacteria;p__Proteobacteria;c__Alphaproteobacteria;o__Sphingomonadales;f__Sphingomonadaceae;g__Novosphingobium;s__	No Cluster Assigned	1.64838				Influent	State A	Week 1
BIN0068	313035	1	k101_55803	5205		Unclassified	No Cluster Assigned	2.36341				Influent	State A	Week 1
BIN0048	533113	2	k101_55803	5205		d__Bacteria;p__Proteobacteria;c__Gammaproteobacteria;o__Burkholderiales;f__Rhodocyclaceae;g__Azospira_A;s__	No Cluster Assigned	2.77551				Influent	State A	Week 1
BIN0048	533113	1	k101_55803	5205		d__Bacteria;p__Proteobacteria;c__Gammaproteobacteria;o__Burkholderiales;f__Rhodocyclaceae;g__Azospira_A;s__	No Cluster Assigned	1.38776				Influent	State A	Week 1
BIN0005	1662343	1	k101_55803	5205		d__Bacteria;p__Actinobacteriota;c__Actinomycetia;o__Actinomycetales;f__Dermatophilaceae;g__GCA-2748155;s__	No Cluster Assigned	0.445053				Influent	State A	Week 1
BIN0049	468122	1	k101_55803	5205		d__Bacteria;p__Proteobacteria;c__Gammaproteobacteria;o__Burkholderiales;f__Rhodocyclaceae;g__Azospira_A;s__	No Cluster Assigned	1.58042				Influent	State A	Week 1
BIN0015	1852194	1	k101_55803	5205		d__Bacteria;p__Proteobacteria;c__Gammaproteobacteria;o__Burkholderiales;f__Rhodocyclaceae;g__Zoogloea;s__	No Cluster Assigned	0.399435				Influent	State A	Week 1
BIN0011	1155917	1	k101_55803	5205		d__Bacteria;p__Actinobacteriota;c__Actinomycetia;o__Actinomycetales;f__Dermatophilaceae;g__GCA-2748155;s__	No Cluster Assigned	0.640038				Influent	State A	Week 1
BIN0039	4030981	1	k101_55803	5205		d__Bacteria;p__Bacteroidota;c__Bacteroidia;o__AKYH767-A;f__OLB10;g__OLB10;s__OLB10	No Cluster Assigned	0.183536				Influent	State A	Week 1
BIN0078	145919	1	k101_55803	5205		Unclassified	No Cluster Assigned	5.07015				Influent	State A	Week 1
BIN0048	533113	1	k101_55803	5205		d__Bacteria;p__Proteobacteria;c__Gammaproteobacteria;o__Burkholderiales;f__Rhodocyclaceae;g__Azospira_A;s__	No Cluster Assigned	1.38776				Influent	State A	Week 1
BIN0048	533113	1	k101_55803	5205		d__Bacteria;p__Proteobacteria;c__Gammaproteobacteria;o__Burkholderiales;f__Rhodocyclaceae;g__Azospira_A;s__	No Cluster Assigned	1.38776				Influent	State A	Week 1
BIN0031	1121776	1	k101_55803	5205		d__Bacteria;p__Proteobacteria;c__Gammaproteobacteria;o__Xanthomonadales;f__Xanthomonadaceae;g__Thermomonas;s__	No Cluster Assigned	0.659517				Influent	State A	Week 1
BIN0051	467719	1	k101_55803	5205		d__Bacteria;p__Proteobacteria;c__Gammaproteobacteria;o__Burkholderiales;f__Rhodocyclaceae;g__Azospira_A;s__	No Cluster Assigned	1.58178				Influent	State A	Week 1
BIN0005	1662343	2	k101_84878	4388		d__Bacteria;p__Actinobacteriota;c__Actinomycetia;o__Actinomycetales;f__Dermatophilaceae;g__GCA-2748155;s__	No Cluster Assigned	1.05583				Influent	State A	Week 1
BIN0005	1662343	1	k101_193948	4811		d__Bacteria;p__Actinobacteriota;c__Actinomycetia;o__Actinomycetales;f__Dermatophilaceae;g__GCA-2748155;s__	17	0.481501				Influent	State A	Week 1
BIN0005	1662343	1	k101_211206	3024		d__Bacteria;p__Actinobacteriota;c__Actinomycetia;o__Actinomycetales;f__Dermatophilaceae;g__GCA-2748155;s__	No Cluster Assigned	0.766038				Influent	State A	Week 1
BIN0061	469752	3	k101_72867	8352		d__Bacteria;p__Nitrospirota;c__Nitrospiria;o__Nitrospirales;f__Nitrospiraceae;g__Nitrospira_A;s__Nitrospira_A	2	2.94452			F_traG	Influent	State A	Week 1
BIN0061	469752	2	k101_108103	6328		d__Bacteria;p__Nitrospirota;c__Nitrospiria;o__Nitrospirales;f__Nitrospiraceae;g__Nitrospira_A;s__Nitrospira_A	2	2.59088			F_traG;F_traH;F_traF;F_traU;F_traW	Influent	State A	Week 1
BIN0061	469752	1	k101_196341	4599		d__Bacteria;p__Nitrospirota;c__Nitrospiria;o__Nitrospirales;f__Nitrospiraceae;g__Nitrospira_A;s__Nitrospira_A	No Cluster Assigned	1.78246				Influent	State A	Week 1
BIN0061	469752	1	k101_269337	2730		d__Bacteria;p__Nitrospirota;c__Nitrospiria;o__Nitrospirales;f__Nitrospiraceae;g__Nitrospira_A;s__Nitrospira_A	No Cluster Assigned	3.00277				Influent	State A	Week 1
BIN0061	469752	1	k101_567498	4780		d__Bacteria;p__Nitrospirota;c__Nitrospiria;o__Nitrospirales;f__Nitrospiraceae;g__Nitrospira_A;s__Nitrospira_A	No Cluster Assigned	1.71497				Influent	State A	Week 1
BIN0061	469752	1	k101_658377	3253		d__Bacteria;p__Nitrospirota;c__Nitrospiria;o__Nitrospirales;f__Nitrospiraceae;g__Nitrospira_A;s__Nitrospira_A	No Cluster Assigned	2.52				Influent	State A	Week 1
BIN0060	514685	1	k101_481437	2868		d__Bacteria;p__Myxococcota;c__Polyangia;o__Palsa-1104;f__JAEUJZ01;g__JAGNNG01;s__	No Cluster Assigned	2.60875				Influent	State A	Week 1
BIN0027	993143	1	k101_567800	3007		d__Bacteria;p__Proteobacteria;c__Gammaproteobacteria;o__Xanthomonadales;f__Rhodanobacteraceae;g__;s__	No Cluster Assigned	1.28946				Influent	State A	Week 1
BIN0027	993143	1	k101_87083	2938		d__Bacteria;p__Proteobacteria;c__Gammaproteobacteria;o__Xanthomonadales;f__Rhodanobacteraceae;g__;s__	No Cluster Assigned	1.31974				Influent	State A	Week 1
BIN0064	201578	1	k101_406493	1525		d__Bacteria;p__Chloroflexota;c__Anaerolineae;o__CG2-30-64-16;f__CG2-30-64-16;g__MWBF01;s__	4	12.5268			G_tfc12;G_tfc13;G_tfc14	Influent	State A	Week 1
BIN0012	408682	1	k101_567498	4780		d__Bacteria;p__Nitrospirota;c__Nitrospiria;o__Nitrospirales;f__Nitrospiraceae;g__Nitrospira_A;s__Nitrospira_A	No Cluster Assigned	1.97124				Influent	State A	Week 1
BIN0006	2049420	1	k101_114625	3707		d__Bacteria;p__Proteobacteria;c__Gammaproteobacteria;o__Burkholderiales;f__Rhodocyclaceae;g__Azonexus;s__	No Cluster Assigned	0.506873				Influent	State A	Week 1
BIN0129	102185	1	k101_258473	3646		Unclassified	No Cluster Assigned	10.3359	MOBP	relaxase		Influent	State A	Week 1
BIN0129	102185	1	k101_279065	1277		Unclassified	3	29.5104			T_virB3;T_virB2;T_virB11	Influent	State A	Week 1
BIN0129	102185	1	k101_329490	3683		Unclassified	32	10.2321				Influent	State A	Week 1
BIN0129	102185	1	k101_341194	7235		Unclassified	11	5.20868				Influent	State A	Week 1
BIN0129	102185	1	k101_422529	6397		Unclassified	No Cluster Assigned	5.89101				Influent	State A	Week 1
BIN0129	102185	1	k101_537394	2299		Unclassified	5	16.3918			F_traG	Influent	State A	Week 1
BIN0129	102185	1	k101_654722	7057		Unclassified	11	5.34005				Influent	State A	Week 1
BIN0027	993143	1	k101_567800	3007		d__Bacteria;p__Proteobacteria;c__Gammaproteobacteria;o__Xanthomonadales;f__Rhodanobacteraceae;g__;s__	No Cluster Assigned	1.28946				Influent	State A	Week 1
BIN0024	1204036	5	k101_229945	3192		d__Bacteria;p__Myxococcota;c__Polyangia;o__Palsa-1104;f__JAEUJZ01;g__JAGNNG01;s__	No Cluster Assigned	5.0098				Influent	State A	Week 1
BIN0031	1121776	1	k101_196150	16989		d__Bacteria;p__Proteobacteria;c__Gammaproteobacteria;o__Xanthomonadales;f__Xanthomonadaceae;g__Thermomonas;s__	No Cluster Assigned	0.202059				Influent	State A	Week 1
BIN0002	1855624	1	k101_151995	8129		d__Bacteria;p__Proteobacteria;c__Gammaproteobacteria;o__Burkholderiales;f__Burkholderiaceae;g__JAABQG01;s__	26	0.255285				Influent	State A	Week 1
BIN0002	1855624	1	k101_491999	3805		d__Bacteria;p__Proteobacteria;c__Gammaproteobacteria;o__Burkholderiales;f__Burkholderiaceae;g__JAABQG01;s__	No Cluster Assigned	0.545391				Influent	State A	Week 1
BIN0002	1855624	1	k101_605050	1236		d__Bacteria;p__Proteobacteria;c__Gammaproteobacteria;o__Burkholderiales;f__Burkholderiaceae;g__JAABQG01;s__	11	1.67898				Influent	State A	Week 1
BIN0012	408682	1	k101_196341	4599		d__Bacteria;p__Nitrospirota;c__Nitrospiria;o__Nitrospirales;f__Nitrospiraceae;g__Nitrospira_A;s__Nitrospira_A	No Cluster Assigned	2.04882				Influent	State A	Week 1
BIN0024	1204036	1	k101_70154	16414		d__Bacteria;p__Myxococcota;c__Polyangia;o__Palsa-1104;f__JAEUJZ01;g__JAGNNG01;s__	No Cluster Assigned	0.194849			MOBP2	Influent	State A	Week 1
BIN0024	1204036	2	k101_481437	2868		d__Bacteria;p__Myxococcota;c__Polyangia;o__Palsa-1104;f__JAEUJZ01;g__JAGNNG01;s__	No Cluster Assigned	2.23031				Influent	State A	Week 1
BIN0009	1539314	1	k101_193948	4811		d__Bacteria;p__Proteobacteria;c__Gammaproteobacteria;o__Burkholderiales;f__Rhodocyclaceae;g__Azonexus;s__Azonexus	17	0.519985				Influent	State A	Week 1
BIN0099	68446	1	k101_207132	4998		Unclassified	No Cluster Assigned	11.2566				Influent	State A	Week 1
BIN0001	1835568	1	k101_412936	2441		d__Bacteria;p__Proteobacteria;c__Gammaproteobacteria;o__Steroidobacterales;f__Steroidobacteraceae;g__RPQJ01;s__	No Cluster Assigned	0.859438				Influent	State A	Week 1
BIN0031	1121776	1	k101_196150	16989		d__Bacteria;p__Proteobacteria;c__Gammaproteobacteria;o__Xanthomonadales;f__Xanthomonadaceae;g__Thermomonas;s__	No Cluster Assigned	0.202059				Influent	State A	Week 1
BIN0126	167892	1	k101_56669	2522		Unclassified	7	9.09448			G_tfc9;G_tfc8;G_tfc7;t4cp1	Influent	State A	Week 1
BIN0053	574963	1	k101_56669	2522		d__Bacteria;p__Bacteroidota;c__Bacteroidia;o__Chitinophagales;f__JADIYW01;g__JADJSS01;s__	7	2.65563			G_tfc9;G_tfc8;G_tfc7;t4cp1	Influent	State A	Week 1
BIN0072	427750	1	k101_56669	2522		d__Bacteria;p__Proteobacteria;c__Gammaproteobacteria;o__Burkholderiales;f__Burkholderiaceae;g__Ottowia;s__Ottowia	7	3.56959			G_tfc9;G_tfc8;G_tfc7;t4cp1	Influent	State A	Week 1
BIN0094	269817	1	k101_56669	2522		Unclassified	7	5.65899			G_tfc9;G_tfc8;G_tfc7;t4cp1	Influent	State A	Week 1
BIN0072	427750	3	k101_56669	2522		d__Bacteria;p__Proteobacteria;c__Gammaproteobacteria;o__Burkholderiales;f__Burkholderiaceae;g__Ottowia;s__Ottowia	7	10.7088			G_tfc9;G_tfc8;G_tfc7;t4cp1	Influent	State A	Week 1
BIN0062	264449	1	k101_56669	2522		Unclassified	7	5.77386			G_tfc9;G_tfc8;G_tfc7;t4cp1	Influent	State A	Week 1
BIN0072	427750	1	k101_56669	2522		d__Bacteria;p__Proteobacteria;c__Gammaproteobacteria;o__Burkholderiales;f__Burkholderiaceae;g__Ottowia;s__Ottowia	7	3.56959			G_tfc9;G_tfc8;G_tfc7;t4cp1	Influent	State A	Week 1
BIN0015	1852194	1	k101_56669	2522		d__Bacteria;p__Proteobacteria;c__Gammaproteobacteria;o__Burkholderiales;f__Rhodocyclaceae;g__Zoogloea;s__	7	0.824369			G_tfc9;G_tfc8;G_tfc7;t4cp1	Influent	State A	Week 1
BIN0128	161612	1	k101_56669	2522		Unclassified	7	9.44788			G_tfc9;G_tfc8;G_tfc7;t4cp1	Influent	State A	Week 1
BIN0039	4030981	1	k101_56669	2522		d__Bacteria;p__Bacteroidota;c__Bacteroidia;o__AKYH767-A;f__OLB10;g__OLB10;s__OLB10	7	0.378789			G_tfc9;G_tfc8;G_tfc7;t4cp1	Influent	State A	Week 1
BIN0126	167892	1	k101_56669	2522		Unclassified	7	9.09448			G_tfc9;G_tfc8;G_tfc7;t4cp1	Influent	State A	Week 1
BIN0005	1662343	1	k101_56669	2522		d__Bacteria;p__Actinobacteriota;c__Actinomycetia;o__Actinomycetales;f__Dermatophilaceae;g__GCA-2748155;s__	7	0.918517			G_tfc9;G_tfc8;G_tfc7;t4cp1	Influent	State A	Week 1
BIN0056	671851	1	k101_56669	2522		d__Bacteria;p__Proteobacteria;c__Gammaproteobacteria;o__Burkholderiales;f__Burkholderiaceae;g__Ottowia;s__Ottowia	7	2.27266			G_tfc9;G_tfc8;G_tfc7;t4cp1	Influent	State A	Week 1
BIN0056	671851	1	k101_56669	2522		d__Bacteria;p__Proteobacteria;c__Gammaproteobacteria;o__Burkholderiales;f__Burkholderiaceae;g__Ottowia;s__Ottowia	7	2.27266			G_tfc9;G_tfc8;G_tfc7;t4cp1	Influent	State A	Week 1
BIN0045	588401	1	k101_56669	2522		d__Bacteria;p__Proteobacteria;c__Gammaproteobacteria;o__Burkholderiales;f__Burkholderiaceae;g__Rubrivivax;s__	7	2.59498			G_tfc9;G_tfc8;G_tfc7;t4cp1	Influent	State A	Week 1
BIN0051	467719	1	k101_56669	2522		d__Bacteria;p__Proteobacteria;c__Gammaproteobacteria;o__Burkholderiales;f__Rhodocyclaceae;g__Azospira_A;s__	7	3.26455			G_tfc9;G_tfc8;G_tfc7;t4cp1	Influent	State A	Week 1
BIN0135	43373	1	k101_56669	2522		Unclassified	7	35.2037			G_tfc9;G_tfc8;G_tfc7;t4cp1	Influent	State A	Week 1
BIN0109	175573	1	k101_56669	2522		Unclassified	7	8.69661			G_tfc9;G_tfc8;G_tfc7;t4cp1	Influent	State A	Week 1
BIN0137	129136	1	k101_56669	2522		Unclassified	7	11.8239			G_tfc9;G_tfc8;G_tfc7;t4cp1	Influent	State A	Week 1
BIN0056	671851	1	k101_56669	2522		d__Bacteria;p__Proteobacteria;c__Gammaproteobacteria;o__Burkholderiales;f__Burkholderiaceae;g__Ottowia;s__Ottowia	7	2.27266			G_tfc9;G_tfc8;G_tfc7;t4cp1	Influent	State A	Week 1
BIN0078	145919	1	k101_56669	2522		Unclassified	7	10.464			G_tfc9;G_tfc8;G_tfc7;t4cp1	Influent	State A	Week 1
BIN0072	427750	1	k101_56669	2522		d__Bacteria;p__Proteobacteria;c__Gammaproteobacteria;o__Burkholderiales;f__Burkholderiaceae;g__Ottowia;s__Ottowia	7	3.56959			G_tfc9;G_tfc8;G_tfc7;t4cp1	Influent	State A	Week 1
BIN0072	427750	1	k101_56669	2522		d__Bacteria;p__Proteobacteria;c__Gammaproteobacteria;o__Burkholderiales;f__Burkholderiaceae;g__Ottowia;s__Ottowia	7	3.56959			G_tfc9;G_tfc8;G_tfc7;t4cp1	Influent	State A	Week 1
BIN0072	427750	1	k101_56669	2522		d__Bacteria;p__Proteobacteria;c__Gammaproteobacteria;o__Burkholderiales;f__Burkholderiaceae;g__Ottowia;s__Ottowia	7	3.56959			G_tfc9;G_tfc8;G_tfc7;t4cp1	Influent	State A	Week 1
BIN0005	1662343	1	k101_56669	2522		d__Bacteria;p__Actinobacteriota;c__Actinomycetia;o__Actinomycetales;f__Dermatophilaceae;g__GCA-2748155;s__	7	0.918517			G_tfc9;G_tfc8;G_tfc7;t4cp1	Influent	State A	Week 1
BIN0072	427750	1	k101_56669	2522		d__Bacteria;p__Proteobacteria;c__Gammaproteobacteria;o__Burkholderiales;f__Burkholderiaceae;g__Ottowia;s__Ottowia	7	3.56959			G_tfc9;G_tfc8;G_tfc7;t4cp1	Influent	State A	Week 1
BIN0050	526298	1	k101_56669	2522		Unclassified	7	2.90119			G_tfc9;G_tfc8;G_tfc7;t4cp1	Influent	State A	Week 1
BIN0126	167892	1	k101_56669	2522		Unclassified	7	9.09448			G_tfc9;G_tfc8;G_tfc7;t4cp1	Influent	State A	Week 1
BIN0137	129136	1	k101_56669	2522		Unclassified	7	11.8239			G_tfc9;G_tfc8;G_tfc7;t4cp1	Influent	State A	Week 1
BIN0024	1204036	1	k101_56669	2522		d__Bacteria;p__Myxococcota;c__Polyangia;o__Palsa-1104;f__JAEUJZ01;g__JAGNNG01;s__	7	1.26814			G_tfc9;G_tfc8;G_tfc7;t4cp1	Influent	State A	Week 1
BIN0128	161612	1	k101_56669	2522		Unclassified	7	9.44788			G_tfc9;G_tfc8;G_tfc7;t4cp1	Influent	State A	Week 1
BIN0128	161612	1	k101_56669	2522		Unclassified	7	9.44788			G_tfc9;G_tfc8;G_tfc7;t4cp1	Influent	State A	Week 1
BIN0113	74908	1	k101_56669	2522		Unclassified	7	20.3835			G_tfc9;G_tfc8;G_tfc7;t4cp1	Influent	State A	Week 1
BIN0002	1855624	1	k101_56669	2522		d__Bacteria;p__Proteobacteria;c__Gammaproteobacteria;o__Burkholderiales;f__Burkholderiaceae;g__JAABQG01;s__	7	0.822845			G_tfc9;G_tfc8;G_tfc7;t4cp1	Influent	State A	Week 1
BIN0023	650015	1	k101_56669	2522		d__Bacteria;p__Actinobacteriota;c__Acidimicrobiia;o__Acidimicrobiales;f__Microtrichaceae;g__AWTP1-35;s__	7	2.34901			G_tfc9;G_tfc8;G_tfc7;t4cp1	Influent	State A	Week 1
BIN0094	269817	1	k101_56669	2522		Unclassified	7	5.65899			G_tfc9;G_tfc8;G_tfc7;t4cp1	Influent	State A	Week 1
BIN0128	161612	1	k101_56669	2522		Unclassified	7	9.44788			G_tfc9;G_tfc8;G_tfc7;t4cp1	Influent	State A	Week 1
BIN0126	167892	1	k101_56669	2522		Unclassified	7	9.09448			G_tfc9;G_tfc8;G_tfc7;t4cp1	Influent	State A	Week 1
BIN0072	427750	1	k101_56669	2522		d__Bacteria;p__Proteobacteria;c__Gammaproteobacteria;o__Burkholderiales;f__Burkholderiaceae;g__Ottowia;s__Ottowia	7	3.56959			G_tfc9;G_tfc8;G_tfc7;t4cp1	Influent	State A	Week 1
BIN0072	427750	1	k101_56669	2522		d__Bacteria;p__Proteobacteria;c__Gammaproteobacteria;o__Burkholderiales;f__Burkholderiaceae;g__Ottowia;s__Ottowia	7	3.56959			G_tfc9;G_tfc8;G_tfc7;t4cp1	Influent	State A	Week 1
BIN0072	427750	1	k101_56669	2522		d__Bacteria;p__Proteobacteria;c__Gammaproteobacteria;o__Burkholderiales;f__Burkholderiaceae;g__Ottowia;s__Ottowia	7	3.56959			G_tfc9;G_tfc8;G_tfc7;t4cp1	Influent	State A	Week 1
BIN0072	427750	1	k101_56669	2522		d__Bacteria;p__Proteobacteria;c__Gammaproteobacteria;o__Burkholderiales;f__Burkholderiaceae;g__Ottowia;s__Ottowia	7	3.56959			G_tfc9;G_tfc8;G_tfc7;t4cp1	Influent	State A	Week 1
BIN0137	129136	1	k101_56669	2522		Unclassified	7	11.8239			G_tfc9;G_tfc8;G_tfc7;t4cp1	Influent	State A	Week 1
BIN0056	671851	2	k101_56669	2522		d__Bacteria;p__Proteobacteria;c__Gammaproteobacteria;o__Burkholderiales;f__Burkholderiaceae;g__Ottowia;s__Ottowia	7	4.54532			G_tfc9;G_tfc8;G_tfc7;t4cp1	Influent	State A	Week 1
BIN0002	1855624	1	k101_56669	2522		d__Bacteria;p__Proteobacteria;c__Gammaproteobacteria;o__Burkholderiales;f__Burkholderiaceae;g__JAABQG01;s__	7	0.822845			G_tfc9;G_tfc8;G_tfc7;t4cp1	Influent	State A	Week 1
BIN0056	671851	1	k101_56669	2522		d__Bacteria;p__Proteobacteria;c__Gammaproteobacteria;o__Burkholderiales;f__Burkholderiaceae;g__Ottowia;s__Ottowia	7	2.27266			G_tfc9;G_tfc8;G_tfc7;t4cp1	Influent	State A	Week 1
BIN0094	269817	1	k101_56669	2522		Unclassified	7	5.65899			G_tfc9;G_tfc8;G_tfc7;t4cp1	Influent	State A	Week 1
BIN0057	301148	1	k101_56669	2522		Unclassified	7	5.07023			G_tfc9;G_tfc8;G_tfc7;t4cp1	Influent	State A	Week 1
BIN0056	671851	1	k101_56669	2522		d__Bacteria;p__Proteobacteria;c__Gammaproteobacteria;o__Burkholderiales;f__Burkholderiaceae;g__Ottowia;s__Ottowia	7	2.27266			G_tfc9;G_tfc8;G_tfc7;t4cp1	Influent	State A	Week 1
BIN0013	3017842	1	k101_56669	2522		d__Bacteria;p__Proteobacteria;c__Gammaproteobacteria;o__Burkholderiales;f__Rhodocyclaceae;g__Zoogloea;s__Zoogloea	7	0.505954			G_tfc9;G_tfc8;G_tfc7;t4cp1	Influent	State A	Week 1
BIN0137	129136	1	k101_56669	2522		Unclassified	7	11.8239			G_tfc9;G_tfc8;G_tfc7;t4cp1	Influent	State A	Week 1
BIN0094	269817	1	k101_56669	2522		Unclassified	7	5.65899			G_tfc9;G_tfc8;G_tfc7;t4cp1	Influent	State A	Week 1
BIN0045	588401	1	k101_56669	2522		d__Bacteria;p__Proteobacteria;c__Gammaproteobacteria;o__Burkholderiales;f__Burkholderiaceae;g__Rubrivivax;s__	7	2.59498			G_tfc9;G_tfc8;G_tfc7;t4cp1	Influent	State A	Week 1
BIN0135	43373	1	k101_56669	2522		Unclassified	7	35.2037			G_tfc9;G_tfc8;G_tfc7;t4cp1	Influent	State A	Week 1
BIN0056	671851	1	k101_56669	2522		d__Bacteria;p__Proteobacteria;c__Gammaproteobacteria;o__Burkholderiales;f__Burkholderiaceae;g__Ottowia;s__Ottowia	7	2.27266			G_tfc9;G_tfc8;G_tfc7;t4cp1	Influent	State A	Week 1
BIN0137	129136	1	k101_56669	2522		Unclassified	7	11.8239			G_tfc9;G_tfc8;G_tfc7;t4cp1	Influent	State A	Week 1
BIN0072	427750	1	k101_56669	2522		d__Bacteria;p__Proteobacteria;c__Gammaproteobacteria;o__Burkholderiales;f__Burkholderiaceae;g__Ottowia;s__Ottowia	7	3.56959			G_tfc9;G_tfc8;G_tfc7;t4cp1	Influent	State A	Week 1
BIN0007	1841121	1	k101_56669	2522		d__Bacteria;p__Proteobacteria;c__Gammaproteobacteria;o__Burkholderiales;f__Rhodocyclaceae;g__Zoogloea;s__Zoogloea	7	0.829327			G_tfc9;G_tfc8;G_tfc7;t4cp1	Influent	State A	Week 1
BIN0057	301148	1	k101_56669	2522		Unclassified	7	5.07023			G_tfc9;G_tfc8;G_tfc7;t4cp1	Influent	State A	Week 1
BIN0128	161612	1	k101_56669	2522		Unclassified	7	9.44788			G_tfc9;G_tfc8;G_tfc7;t4cp1	Influent	State A	Week 1
BIN0056	671851	1	k101_56669	2522		d__Bacteria;p__Proteobacteria;c__Gammaproteobacteria;o__Burkholderiales;f__Burkholderiaceae;g__Ottowia;s__Ottowia	7	2.27266			G_tfc9;G_tfc8;G_tfc7;t4cp1	Influent	State A	Week 1
BIN0137	129136	1	k101_56669	2522		Unclassified	7	11.8239			G_tfc9;G_tfc8;G_tfc7;t4cp1	Influent	State A	Week 1
BIN0027	993143	1	k101_56669	2522		d__Bacteria;p__Proteobacteria;c__Gammaproteobacteria;o__Xanthomonadales;f__Rhodanobacteraceae;g__;s__	7	1.53743			G_tfc9;G_tfc8;G_tfc7;t4cp1	Influent	State A	Week 1
BIN0002	1855624	1	k101_56669	2522		d__Bacteria;p__Proteobacteria;c__Gammaproteobacteria;o__Burkholderiales;f__Burkholderiaceae;g__JAABQG01;s__	7	0.822845			G_tfc9;G_tfc8;G_tfc7;t4cp1	Influent	State A	Week 1
BIN0094	269817	1	k101_56669	2522		Unclassified	7	5.65899			G_tfc9;G_tfc8;G_tfc7;t4cp1	Influent	State A	Week 1
BIN0002	1855624	1	k101_56669	2522		d__Bacteria;p__Proteobacteria;c__Gammaproteobacteria;o__Burkholderiales;f__Burkholderiaceae;g__JAABQG01;s__	7	0.822845			G_tfc9;G_tfc8;G_tfc7;t4cp1	Influent	State A	Week 1
BIN0002	1855624	1	k101_56669	2522		d__Bacteria;p__Proteobacteria;c__Gammaproteobacteria;o__Burkholderiales;f__Burkholderiaceae;g__JAABQG01;s__	7	0.822845			G_tfc9;G_tfc8;G_tfc7;t4cp1	Influent	State A	Week 1
BIN0056	671851	1	k101_56669	2522		d__Bacteria;p__Proteobacteria;c__Gammaproteobacteria;o__Burkholderiales;f__Burkholderiaceae;g__Ottowia;s__Ottowia	7	2.27266			G_tfc9;G_tfc8;G_tfc7;t4cp1	Influent	State A	Week 1
BIN0042	426100	1	k101_56669	2522		d__Bacteria;p__Proteobacteria;c__Gammaproteobacteria;o__Burkholderiales;f__Rhodocyclaceae;g__Azonexus;s__	7	3.58341			G_tfc9;G_tfc8;G_tfc7;t4cp1	Influent	State A	Week 1
BIN0135	43373	1	k101_56669	2522		Unclassified	7	35.2037			G_tfc9;G_tfc8;G_tfc7;t4cp1	Influent	State A	Week 1
BIN0010	405284	1	k101_56669	2522		d__Bacteria;p__Bacteroidota;c__Bacteroidia;o__Chitinophagales;f__LD1;g__Bog-950;s__	7	3.76746			G_tfc9;G_tfc8;G_tfc7;t4cp1	Influent	State A	Week 1
BIN0062	264449	1	k101_56669	2522		Unclassified	7	5.77386			G_tfc9;G_tfc8;G_tfc7;t4cp1	Influent	State A	Week 1
BIN0060	514685	1	k101_56669	2522		d__Bacteria;p__Myxococcota;c__Polyangia;o__Palsa-1104;f__JAEUJZ01;g__JAGNNG01;s__	7	2.96665			G_tfc9;G_tfc8;G_tfc7;t4cp1	Influent	State A	Week 1
BIN0039	4030981	1	k101_56669	2522		d__Bacteria;p__Bacteroidota;c__Bacteroidia;o__AKYH767-A;f__OLB10;g__OLB10;s__OLB10	7	0.378789			G_tfc9;G_tfc8;G_tfc7;t4cp1	Influent	State A	Week 1
BIN0128	161612	1	k101_56669	2522		Unclassified	7	9.44788			G_tfc9;G_tfc8;G_tfc7;t4cp1	Influent	State A	Week 1
BIN0072	427750	1	k101_56669	2522		d__Bacteria;p__Proteobacteria;c__Gammaproteobacteria;o__Burkholderiales;f__Burkholderiaceae;g__Ottowia;s__Ottowia	7	3.56959			G_tfc9;G_tfc8;G_tfc7;t4cp1	Influent	State A	Week 1
BIN0072	427750	1	k101_56669	2522		d__Bacteria;p__Proteobacteria;c__Gammaproteobacteria;o__Burkholderiales;f__Burkholderiaceae;g__Ottowia;s__Ottowia	7	3.56959			G_tfc9;G_tfc8;G_tfc7;t4cp1	Influent	State A	Week 1
BIN0045	588401	1	k101_56669	2522		d__Bacteria;p__Proteobacteria;c__Gammaproteobacteria;o__Burkholderiales;f__Burkholderiaceae;g__Rubrivivax;s__	7	2.59498			G_tfc9;G_tfc8;G_tfc7;t4cp1	Influent	State A	Week 1
BIN0057	301148	1	k101_56669	2522		Unclassified	7	5.07023			G_tfc9;G_tfc8;G_tfc7;t4cp1	Influent	State A	Week 1
BIN0002	1855624	1	k101_56669	2522		d__Bacteria;p__Proteobacteria;c__Gammaproteobacteria;o__Burkholderiales;f__Burkholderiaceae;g__JAABQG01;s__	7	0.822845			G_tfc9;G_tfc8;G_tfc7;t4cp1	Influent	State A	Week 1
BIN0109	175573	3	k101_56669	2522		Unclassified	7	26.0898			G_tfc9;G_tfc8;G_tfc7;t4cp1	Influent	State A	Week 1
BIN0026	652645	1	k101_56669	2522		d__Bacteria;p__Proteobacteria;c__Alphaproteobacteria;o__Caulobacterales;f__Caulobacteraceae;g__Phenylobacterium;s__	7	2.33954			G_tfc9;G_tfc8;G_tfc7;t4cp1	Influent	State A	Week 1
BIN0056	671851	1	k101_56669	2522		d__Bacteria;p__Proteobacteria;c__Gammaproteobacteria;o__Burkholderiales;f__Burkholderiaceae;g__Ottowia;s__Ottowia	7	2.27266			G_tfc9;G_tfc8;G_tfc7;t4cp1	Influent	State A	Week 1
BIN0134	153850	2	k101_56669	2522		Unclassified	7	19.8491			G_tfc9;G_tfc8;G_tfc7;t4cp1	Influent	State A	Week 1
BIN0043	448824	1	k101_56669	2522		d__Bacteria;p__Proteobacteria;c__Alphaproteobacteria;o__Sphingomonadales;f__Sphingomonadaceae;g__Novosphingobium;s__	7	3.40198			G_tfc9;G_tfc8;G_tfc7;t4cp1	Influent	State A	Week 1
BIN0039	4030981	1	k101_56669	2522		d__Bacteria;p__Bacteroidota;c__Bacteroidia;o__AKYH767-A;f__OLB10;g__OLB10;s__OLB10	7	0.378789			G_tfc9;G_tfc8;G_tfc7;t4cp1	Influent	State A	Week 1
BIN0134	153850	1	k101_56669	2522		Unclassified	7	9.92454			G_tfc9;G_tfc8;G_tfc7;t4cp1	Influent	State A	Week 1
BIN0072	427750	1	k101_56669	2522		d__Bacteria;p__Proteobacteria;c__Gammaproteobacteria;o__Burkholderiales;f__Burkholderiaceae;g__Ottowia;s__Ottowia	7	3.56959			G_tfc9;G_tfc8;G_tfc7;t4cp1	Influent	State A	Week 1
BIN0056	671851	1	k101_56669	2522		d__Bacteria;p__Proteobacteria;c__Gammaproteobacteria;o__Burkholderiales;f__Burkholderiaceae;g__Ottowia;s__Ottowia	7	2.27266			G_tfc9;G_tfc8;G_tfc7;t4cp1	Influent	State A	Week 1
BIN0002	1855624	1	k101_56669	2522		d__Bacteria;p__Proteobacteria;c__Gammaproteobacteria;o__Burkholderiales;f__Burkholderiaceae;g__JAABQG01;s__	7	0.822845			G_tfc9;G_tfc8;G_tfc7;t4cp1	Influent	State A	Week 1
BIN0128	161612	1	k101_56669	2522		Unclassified	7	9.44788			G_tfc9;G_tfc8;G_tfc7;t4cp1	Influent	State A	Week 1
BIN0072	427750	1	k101_56669	2522		d__Bacteria;p__Proteobacteria;c__Gammaproteobacteria;o__Burkholderiales;f__Burkholderiaceae;g__Ottowia;s__Ottowia	7	3.56959			G_tfc9;G_tfc8;G_tfc7;t4cp1	Influent	State A	Week 1
BIN0018	749919	1	k101_56669	2522		d__Bacteria;p__Verrucomicrobiota;c__Verrucomicrobiae;o__Opitutales;f__Opitutaceae;g__CAJCBL01;s__	7	2.03607			G_tfc9;G_tfc8;G_tfc7;t4cp1	Influent	State A	Week 1
BIN0050	526298	1	k101_56669	2522		Unclassified	7	2.90119			G_tfc9;G_tfc8;G_tfc7;t4cp1	Influent	State A	Week 1
BIN0016	292079	1	k101_56669	2522		d__Bacteria;p__Bacteroidota;c__Bacteroidia;o__Chitinophagales;f__Chitinophagaceae;g__Niabella;s__	7	5.22766			G_tfc9;G_tfc8;G_tfc7;t4cp1	Influent	State A	Week 1
BIN0045	588401	1	k101_56669	2522		d__Bacteria;p__Proteobacteria;c__Gammaproteobacteria;o__Burkholderiales;f__Burkholderiaceae;g__Rubrivivax;s__	7	2.59498			G_tfc9;G_tfc8;G_tfc7;t4cp1	Influent	State A	Week 1
BIN0137	129136	1	k101_56669	2522		Unclassified	7	11.8239			G_tfc9;G_tfc8;G_tfc7;t4cp1	Influent	State A	Week 1
BIN0128	161612	1	k101_56669	2522		Unclassified	7	9.44788			G_tfc9;G_tfc8;G_tfc7;t4cp1	Influent	State A	Week 1
BIN0041	682924	1	k101_56669	2522		d__Bacteria;p__Bacteroidota;c__Bacteroidia;o__Chitinophagales;f__Saprospiraceae;g__OLB8;s__	7	2.23581			G_tfc9;G_tfc8;G_tfc7;t4cp1	Influent	State A	Week 1
BIN0094	269817	1	k101_56669	2522		Unclassified	7	5.65899			G_tfc9;G_tfc8;G_tfc7;t4cp1	Influent	State A	Week 1
BIN0057	301148	1	k101_56669	2522		Unclassified	7	5.07023			G_tfc9;G_tfc8;G_tfc7;t4cp1	Influent	State A	Week 1
BIN0056	671851	1	k101_56669	2522		d__Bacteria;p__Proteobacteria;c__Gammaproteobacteria;o__Burkholderiales;f__Burkholderiaceae;g__Ottowia;s__Ottowia	7	2.27266			G_tfc9;G_tfc8;G_tfc7;t4cp1	Influent	State A	Week 1
BIN0056	671851	1	k101_56669	2522		d__Bacteria;p__Proteobacteria;c__Gammaproteobacteria;o__Burkholderiales;f__Burkholderiaceae;g__Ottowia;s__Ottowia	7	2.27266			G_tfc9;G_tfc8;G_tfc7;t4cp1	Influent	State A	Week 1
BIN0056	671851	1	k101_56669	2522		d__Bacteria;p__Proteobacteria;c__Gammaproteobacteria;o__Burkholderiales;f__Burkholderiaceae;g__Ottowia;s__Ottowia	7	2.27266			G_tfc9;G_tfc8;G_tfc7;t4cp1	Influent	State A	Week 1
BIN0056	671851	1	k101_56669	2522		d__Bacteria;p__Proteobacteria;c__Gammaproteobacteria;o__Burkholderiales;f__Burkholderiaceae;g__Ottowia;s__Ottowia	7	2.27266			G_tfc9;G_tfc8;G_tfc7;t4cp1	Influent	State A	Week 1
BIN0049	468122	1	k101_56669	2522		d__Bacteria;p__Proteobacteria;c__Gammaproteobacteria;o__Burkholderiales;f__Rhodocyclaceae;g__Azospira_A;s__	7	3.26174			G_tfc9;G_tfc8;G_tfc7;t4cp1	Influent	State A	Week 1
BIN0009	1539314	1	k101_56669	2522		d__Bacteria;p__Proteobacteria;c__Gammaproteobacteria;o__Burkholderiales;f__Rhodocyclaceae;g__Azonexus;s__Azonexus	7	0.991929			G_tfc9;G_tfc8;G_tfc7;t4cp1	Influent	State A	Week 1
BIN0045	588401	1	k101_56669	2522		d__Bacteria;p__Proteobacteria;c__Gammaproteobacteria;o__Burkholderiales;f__Burkholderiaceae;g__Rubrivivax;s__	7	2.59498			G_tfc9;G_tfc8;G_tfc7;t4cp1	Influent	State A	Week 1
BIN0072	427750	1	k101_56669	2522		d__Bacteria;p__Proteobacteria;c__Gammaproteobacteria;o__Burkholderiales;f__Burkholderiaceae;g__Ottowia;s__Ottowia	7	3.56959			G_tfc9;G_tfc8;G_tfc7;t4cp1	Influent	State A	Week 1
BIN0009	1539314	1	k101_56669	2522		d__Bacteria;p__Proteobacteria;c__Gammaproteobacteria;o__Burkholderiales;f__Rhodocyclaceae;g__Azonexus;s__Azonexus	7	0.991929			G_tfc9;G_tfc8;G_tfc7;t4cp1	Influent	State A	Week 1
BIN0056	671851	1	k101_56669	2522		d__Bacteria;p__Proteobacteria;c__Gammaproteobacteria;o__Burkholderiales;f__Burkholderiaceae;g__Ottowia;s__Ottowia	7	2.27266			G_tfc9;G_tfc8;G_tfc7;t4cp1	Influent	State A	Week 1
BIN0032	425928	1	k101_56669	2522		d__Bacteria;p__Chloroflexota;c__Anaerolineae;o__Anaerolineales;f__Anaerolineaceae;g__T78;s__	7	3.58486			G_tfc9;G_tfc8;G_tfc7;t4cp1	Influent	State A	Week 1
BIN0134	153850	1	k101_56669	2522		Unclassified	7	9.92454			G_tfc9;G_tfc8;G_tfc7;t4cp1	Influent	State A	Week 1
BIN0094	269817	1	k101_56669	2522		Unclassified	7	5.65899			G_tfc9;G_tfc8;G_tfc7;t4cp1	Influent	State A	Week 1
BIN0094	269817	1	k101_56669	2522		Unclassified	7	5.65899			G_tfc9;G_tfc8;G_tfc7;t4cp1	Influent	State A	Week 1
BIN0128	161612	1	k101_56669	2522		Unclassified	7	9.44788			G_tfc9;G_tfc8;G_tfc7;t4cp1	Influent	State A	Week 1
BIN0060	514685	1	k101_56669	2522		d__Bacteria;p__Myxococcota;c__Polyangia;o__Palsa-1104;f__JAEUJZ01;g__JAGNNG01;s__	7	2.96665			G_tfc9;G_tfc8;G_tfc7;t4cp1	Influent	State A	Week 1
BIN0056	671851	1	k101_56669	2522		d__Bacteria;p__Proteobacteria;c__Gammaproteobacteria;o__Burkholderiales;f__Burkholderiaceae;g__Ottowia;s__Ottowia	7	2.27266			G_tfc9;G_tfc8;G_tfc7;t4cp1	Influent	State A	Week 1
BIN0080	278916	1	k101_56669	2522		Unclassified	7	5.47437			G_tfc9;G_tfc8;G_tfc7;t4cp1	Influent	State A	Week 1
BIN0036	658562	1	k101_56669	2522		d__Bacteria;p__Bacteroidota;c__Bacteroidia;o__Chitinophagales;f__JADIYW01;g__JADJSS01;s__	7	2.31852			G_tfc9;G_tfc8;G_tfc7;t4cp1	Influent	State A	Week 1
BIN0137	129136	1	k101_56669	2522		Unclassified	7	11.8239			G_tfc9;G_tfc8;G_tfc7;t4cp1	Influent	State A	Week 1
BIN0135	43373	2	k101_56669	2522		Unclassified	7	70.4074			G_tfc9;G_tfc8;G_tfc7;t4cp1	Influent	State A	Week 1
BIN0013	3017842	1	k101_56669	2522		d__Bacteria;p__Proteobacteria;c__Gammaproteobacteria;o__Burkholderiales;f__Rhodocyclaceae;g__Zoogloea;s__Zoogloea	7	0.505954			G_tfc9;G_tfc8;G_tfc7;t4cp1	Influent	State A	Week 1
BIN0013	3017842	1	k101_56669	2522		d__Bacteria;p__Proteobacteria;c__Gammaproteobacteria;o__Burkholderiales;f__Rhodocyclaceae;g__Zoogloea;s__Zoogloea	7	0.505954			G_tfc9;G_tfc8;G_tfc7;t4cp1	Influent	State A	Week 1
BIN0124	100107	1	k101_56669	2522		Unclassified	7	15.2526			G_tfc9;G_tfc8;G_tfc7;t4cp1	Influent	State A	Week 1
BIN0028	971714	1	k101_56669	2522		d__Bacteria;p__Proteobacteria;c__Gammaproteobacteria;o__Competibacterales;f__Competibacteraceae;g__Competibacter_A;s__	7	1.57134			G_tfc9;G_tfc8;G_tfc7;t4cp1	Influent	State A	Week 1
BIN0072	427750	1	k101_56669	2522		d__Bacteria;p__Proteobacteria;c__Gammaproteobacteria;o__Burkholderiales;f__Burkholderiaceae;g__Ottowia;s__Ottowia	7	3.56959			G_tfc9;G_tfc8;G_tfc7;t4cp1	Influent	State A	Week 1
BIN0072	427750	1	k101_56669	2522		d__Bacteria;p__Proteobacteria;c__Gammaproteobacteria;o__Burkholderiales;f__Burkholderiaceae;g__Ottowia;s__Ottowia	7	3.56959			G_tfc9;G_tfc8;G_tfc7;t4cp1	Influent	State A	Week 1
BIN0056	671851	1	k101_56669	2522		d__Bacteria;p__Proteobacteria;c__Gammaproteobacteria;o__Burkholderiales;f__Burkholderiaceae;g__Ottowia;s__Ottowia	7	2.27266			G_tfc9;G_tfc8;G_tfc7;t4cp1	Influent	State A	Week 1
BIN0002	1855624	1	k101_56669	2522		d__Bacteria;p__Proteobacteria;c__Gammaproteobacteria;o__Burkholderiales;f__Burkholderiaceae;g__JAABQG01;s__	7	0.822845			G_tfc9;G_tfc8;G_tfc7;t4cp1	Influent	State A	Week 1
BIN0002	1855624	1	k101_56669	2522		d__Bacteria;p__Proteobacteria;c__Gammaproteobacteria;o__Burkholderiales;f__Burkholderiaceae;g__JAABQG01;s__	7	0.822845			G_tfc9;G_tfc8;G_tfc7;t4cp1	Influent	State A	Week 1
BIN0007	1841121	1	k101_56669	2522		d__Bacteria;p__Proteobacteria;c__Gammaproteobacteria;o__Burkholderiales;f__Rhodocyclaceae;g__Zoogloea;s__Zoogloea	7	0.829327			G_tfc9;G_tfc8;G_tfc7;t4cp1	Influent	State A	Week 1
BIN0040	408178	1	k101_56669	2522		Unclassified	7	3.74075			G_tfc9;G_tfc8;G_tfc7;t4cp1	Influent	State A	Week 1
BIN0137	129136	1	k101_56669	2522		Unclassified	7	11.8239			G_tfc9;G_tfc8;G_tfc7;t4cp1	Influent	State A	Week 1
BIN0098	79473	1	k101_56669	2522		Unclassified	7	19.2127			G_tfc9;G_tfc8;G_tfc7;t4cp1	Influent	State A	Week 1
BIN0072	427750	1	k101_56669	2522		d__Bacteria;p__Proteobacteria;c__Gammaproteobacteria;o__Burkholderiales;f__Burkholderiaceae;g__Ottowia;s__Ottowia	7	3.56959			G_tfc9;G_tfc8;G_tfc7;t4cp1	Influent	State A	Week 1
BIN0109	175573	2	k101_56669	2522		Unclassified	7	17.3932			G_tfc9;G_tfc8;G_tfc7;t4cp1	Influent	State A	Week 1
BIN0056	671851	1	k101_56669	2522		d__Bacteria;p__Proteobacteria;c__Gammaproteobacteria;o__Burkholderiales;f__Burkholderiaceae;g__Ottowia;s__Ottowia	7	2.27266			G_tfc9;G_tfc8;G_tfc7;t4cp1	Influent	State A	Week 1
BIN0128	161612	1	k101_56669	2522		Unclassified	7	9.44788			G_tfc9;G_tfc8;G_tfc7;t4cp1	Influent	State A	Week 1
BIN0056	671851	1	k101_56669	2522		d__Bacteria;p__Proteobacteria;c__Gammaproteobacteria;o__Burkholderiales;f__Burkholderiaceae;g__Ottowia;s__Ottowia	7	2.27266			G_tfc9;G_tfc8;G_tfc7;t4cp1	Influent	State A	Week 1
BIN0037	750952	1	k101_56669	2522		d__Bacteria;p__Acidobacteriota;c__Thermoanaerobaculia;o__UBA5066;f__UBA5066;g__UBA5066;s__	7	2.03327			G_tfc9;G_tfc8;G_tfc7;t4cp1	Influent	State A	Week 1
BIN0056	671851	1	k101_56669	2522		d__Bacteria;p__Proteobacteria;c__Gammaproteobacteria;o__Burkholderiales;f__Burkholderiaceae;g__Ottowia;s__Ottowia	7	2.27266			G_tfc9;G_tfc8;G_tfc7;t4cp1	Influent	State A	Week 1
BIN0094	269817	1	k101_56669	2522		Unclassified	7	5.65899			G_tfc9;G_tfc8;G_tfc7;t4cp1	Influent	State A	Week 1
BIN0094	269817	1	k101_56669	2522		Unclassified	7	5.65899			G_tfc9;G_tfc8;G_tfc7;t4cp1	Influent	State A	Week 1
BIN0072	427750	1	k101_56669	2522		d__Bacteria;p__Proteobacteria;c__Gammaproteobacteria;o__Burkholderiales;f__Burkholderiaceae;g__Ottowia;s__Ottowia	7	3.56959			G_tfc9;G_tfc8;G_tfc7;t4cp1	Influent	State A	Week 1
BIN0056	671851	1	k101_56669	2522		d__Bacteria;p__Proteobacteria;c__Gammaproteobacteria;o__Burkholderiales;f__Burkholderiaceae;g__Ottowia;s__Ottowia	7	2.27266			G_tfc9;G_tfc8;G_tfc7;t4cp1	Influent	State A	Week 1
BIN0137	129136	1	k101_56669	2522		Unclassified	7	11.8239			G_tfc9;G_tfc8;G_tfc7;t4cp1	Influent	State A	Week 1
BIN0072	427750	1	k101_56669	2522		d__Bacteria;p__Proteobacteria;c__Gammaproteobacteria;o__Burkholderiales;f__Burkholderiaceae;g__Ottowia;s__Ottowia	7	3.56959			G_tfc9;G_tfc8;G_tfc7;t4cp1	Influent	State A	Week 1
BIN0126	167892	1	k101_56669	2522		Unclassified	7	9.09448			G_tfc9;G_tfc8;G_tfc7;t4cp1	Influent	State A	Week 1
BIN0074	113540	1	k101_56669	2522		Unclassified	7	13.448			G_tfc9;G_tfc8;G_tfc7;t4cp1	Influent	State A	Week 1
BIN0000	2401866	1	k101_56669	2522		d__Bacteria;p__Myxococcota;c__Myxococcia;o__Myxococcales;f__Anaeromyxobacteraceae;g__JADKCZ01;s__	7	0.63571			G_tfc9;G_tfc8;G_tfc7;t4cp1	Influent	State A	Week 1
BIN0024	1204036	1	k101_56669	2522		d__Bacteria;p__Myxococcota;c__Polyangia;o__Palsa-1104;f__JAEUJZ01;g__JAGNNG01;s__	7	1.26814			G_tfc9;G_tfc8;G_tfc7;t4cp1	Influent	State A	Week 1
BIN0072	427750	1	k101_56669	2522		d__Bacteria;p__Proteobacteria;c__Gammaproteobacteria;o__Burkholderiales;f__Burkholderiaceae;g__Ottowia;s__Ottowia	7	3.56959			G_tfc9;G_tfc8;G_tfc7;t4cp1	Influent	State A	Week 1
BIN0137	129136	1	k101_56669	2522		Unclassified	7	11.8239			G_tfc9;G_tfc8;G_tfc7;t4cp1	Influent	State A	Week 1
BIN0072	427750	1	k101_56669	2522		d__Bacteria;p__Proteobacteria;c__Gammaproteobacteria;o__Burkholderiales;f__Burkholderiaceae;g__Ottowia;s__Ottowia	7	3.56959			G_tfc9;G_tfc8;G_tfc7;t4cp1	Influent	State A	Week 1
BIN0072	427750	1	k101_56669	2522		d__Bacteria;p__Proteobacteria;c__Gammaproteobacteria;o__Burkholderiales;f__Burkholderiaceae;g__Ottowia;s__Ottowia	7	3.56959			G_tfc9;G_tfc8;G_tfc7;t4cp1	Influent	State A	Week 1
BIN0039	4030981	1	k101_56669	2522		d__Bacteria;p__Bacteroidota;c__Bacteroidia;o__AKYH767-A;f__OLB10;g__OLB10;s__OLB10	7	0.378789			G_tfc9;G_tfc8;G_tfc7;t4cp1	Influent	State A	Week 1
BIN0009	1539314	1	k101_56669	2522		d__Bacteria;p__Proteobacteria;c__Gammaproteobacteria;o__Burkholderiales;f__Rhodocyclaceae;g__Azonexus;s__Azonexus	7	0.991929			G_tfc9;G_tfc8;G_tfc7;t4cp1	Influent	State A	Week 1
BIN0006	2049420	1	k101_56669	2522		d__Bacteria;p__Proteobacteria;c__Gammaproteobacteria;o__Burkholderiales;f__Rhodocyclaceae;g__Azonexus;s__	7	0.745035			G_tfc9;G_tfc8;G_tfc7;t4cp1	Influent	State A	Week 1
BIN0094	269817	1	k101_56669	2522		Unclassified	7	5.65899			G_tfc9;G_tfc8;G_tfc7;t4cp1	Influent	State A	Week 1
BIN0005	1662343	1	k101_56669	2522		d__Bacteria;p__Actinobacteriota;c__Actinomycetia;o__Actinomycetales;f__Dermatophilaceae;g__GCA-2748155;s__	7	0.918517			G_tfc9;G_tfc8;G_tfc7;t4cp1	Influent	State A	Week 1
BIN0094	269817	1	k101_56669	2522		Unclassified	7	5.65899			G_tfc9;G_tfc8;G_tfc7;t4cp1	Influent	State A	Week 1
BIN0094	269817	1	k101_56669	2522		Unclassified	7	5.65899			G_tfc9;G_tfc8;G_tfc7;t4cp1	Influent	State A	Week 1
BIN0056	671851	1	k101_56669	2522		d__Bacteria;p__Proteobacteria;c__Gammaproteobacteria;o__Burkholderiales;f__Burkholderiaceae;g__Ottowia;s__Ottowia	7	2.27266			G_tfc9;G_tfc8;G_tfc7;t4cp1	Influent	State A	Week 1
BIN0001	1835568	1	k101_56669	2522		d__Bacteria;p__Proteobacteria;c__Gammaproteobacteria;o__Steroidobacterales;f__Steroidobacteraceae;g__RPQJ01;s__	7	0.831835			G_tfc9;G_tfc8;G_tfc7;t4cp1	Influent	State A	Week 1
BIN0009	1539314	1	k101_56669	2522		d__Bacteria;p__Proteobacteria;c__Gammaproteobacteria;o__Burkholderiales;f__Rhodocyclaceae;g__Azonexus;s__Azonexus	7	0.991929			G_tfc9;G_tfc8;G_tfc7;t4cp1	Influent	State A	Week 1
BIN0072	427750	1	k101_56669	2522		d__Bacteria;p__Proteobacteria;c__Gammaproteobacteria;o__Burkholderiales;f__Burkholderiaceae;g__Ottowia;s__Ottowia	7	3.56959			G_tfc9;G_tfc8;G_tfc7;t4cp1	Influent	State A	Week 1
BIN0094	269817	1	k101_56669	2522		Unclassified	7	5.65899			G_tfc9;G_tfc8;G_tfc7;t4cp1	Influent	State A	Week 1
BIN0005	1662343	1	k101_329490	3683		d__Bacteria;p__Actinobacteriota;c__Actinomycetia;o__Actinomycetales;f__Dermatophilaceae;g__GCA-2748155;s__	32	0.628971				Influent	State A	Week 1
BIN0005	1662343	1	k101_630423	9946		d__Bacteria;p__Actinobacteriota;c__Actinomycetia;o__Actinomycetales;f__Dermatophilaceae;g__GCA-2748155;s__	32	0.232908				Influent	State A	Week 1
BIN0056	671851	1	k101_87083	2938		d__Bacteria;p__Proteobacteria;c__Gammaproteobacteria;o__Burkholderiales;f__Burkholderiaceae;g__Ottowia;s__Ottowia	No Cluster Assigned	1.95087				Influent	State A	Week 1
BIN0056	671851	1	k101_193948	4811		d__Bacteria;p__Proteobacteria;c__Gammaproteobacteria;o__Burkholderiales;f__Burkholderiaceae;g__Ottowia;s__Ottowia	17	1.19136				Influent	State A	Week 1
BIN0056	671851	1	k101_420931	5016		d__Bacteria;p__Proteobacteria;c__Gammaproteobacteria;o__Burkholderiales;f__Burkholderiaceae;g__Ottowia;s__Ottowia	No Cluster Assigned	1.14267				Influent	State A	Week 1
BIN0056	671851	1	k101_615442	5175		d__Bacteria;p__Proteobacteria;c__Gammaproteobacteria;o__Burkholderiales;f__Burkholderiaceae;g__Ottowia;s__Ottowia	No Cluster Assigned	1.10757				Influent	State A	Week 1
BIN0001	1835568	1	k101_196150	16989		d__Bacteria;p__Proteobacteria;c__Gammaproteobacteria;o__Steroidobacterales;f__Steroidobacteraceae;g__RPQJ01;s__	No Cluster Assigned	0.123485				Influent	State A	Week 1
BIN0124	100107	1	k101_493980	4440		Unclassified	No Cluster Assigned	8.66374				Influent	State A	Week 1
BIN0126	167892	1	k101_60650	1011		Unclassified	No Cluster Assigned	22.6867			virb4	Influent	State A	Week 1
BIN0126	167892	1	k101_148966	1627		Unclassified	No Cluster Assigned	14.0973			G_tfc2	Influent	State A	Week 1
BIN0126	167892	1	k101_167611	7319		Unclassified	No Cluster Assigned	3.1338				Influent	State A	Week 1
BIN0126	167892	1	k101_176836	1318		Unclassified	No Cluster Assigned	17.4023			virb4	Influent	State A	Week 1
BIN0126	167892	1	k101_193948	4811		Unclassified	17	4.76747				Influent	State A	Week 1
BIN0126	167892	2	k101_267228	3651		Unclassified	No Cluster Assigned	12.5644				Influent	State A	Week 1
BIN0126	167892	1	k101_280345	1720		Unclassified	12	13.335			MOBH	Influent	State A	Week 1
BIN0126	167892	1	k101_289844	2990		Unclassified	No Cluster Assigned	7.671				Influent	State A	Week 1
BIN0126	167892	3	k101_341194	7235		Unclassified	11	9.51055				Influent	State A	Week 1
BIN0126	167892	1	k101_348231	3135		Unclassified	16	7.3162				Influent	State A	Week 1
BIN0126	167892	1	k101_413520	1252		Unclassified	1	18.3197			t4cp1;G_tfc5	Influent	State A	Week 1
BIN0126	167892	1	k101_420931	5016		Unclassified	No Cluster Assigned	4.57262				Influent	State A	Week 1
BIN0126	167892	1	k101_491999	3805		Unclassified	No Cluster Assigned	6.02793				Influent	State A	Week 1
BIN0126	167892	2	k101_536333	6323		Unclassified	No Cluster Assigned	7.25487				Influent	State A	Week 1
BIN0126	167892	1	k101_668452	5085		Unclassified	No Cluster Assigned	4.51058				Influent	State A	Week 1
BIN0126	167892	1	k101_668845	3186		Unclassified	4	7.19908	MPF_G	mate-pair-formation	G_tfc14;G_tfc13;G_tfc12;G_tfc11	Influent	State A	Week 1
BIN0001	1835568	1	k101_203216	2246		d__Bacteria;p__Proteobacteria;c__Gammaproteobacteria;o__Steroidobacterales;f__Steroidobacteraceae;g__RPQJ01;s__	No Cluster Assigned	0.934056			G_tfc2	Influent	State A	Week 1
BIN0001	1835568	1	k101_213269	5548		d__Bacteria;p__Proteobacteria;c__Gammaproteobacteria;o__Steroidobacterales;f__Steroidobacteraceae;g__RPQJ01;s__	No Cluster Assigned	0.378134				Influent	State A	Week 1
BIN0001	1835568	1	k101_412936	2441		d__Bacteria;p__Proteobacteria;c__Gammaproteobacteria;o__Steroidobacterales;f__Steroidobacteraceae;g__RPQJ01;s__	No Cluster Assigned	0.859438				Influent	State A	Week 1
BIN0001	1835568	1	k101_609278	3339		d__Bacteria;p__Proteobacteria;c__Gammaproteobacteria;o__Steroidobacterales;f__Steroidobacteraceae;g__RPQJ01;s__	No Cluster Assigned	0.628299				Influent	State A	Week 1
BIN0001	1835568	1	k101_455787	4300		d__Bacteria;p__Proteobacteria;c__Gammaproteobacteria;o__Steroidobacterales;f__Steroidobacteraceae;g__RPQJ01;s__	6	0.487881			T_virB11;T_virB2;T_virB3	Influent	State A	Week 1
BIN0049	468122	1	k101_279569	3472		d__Bacteria;p__Proteobacteria;c__Gammaproteobacteria;o__Burkholderiales;f__Rhodocyclaceae;g__Azospira_A;s__	No Cluster Assigned	2.36927				Influent	State A	Week 1
BIN0049	468122	1	k101_646171	3609		d__Bacteria;p__Proteobacteria;c__Gammaproteobacteria;o__Burkholderiales;f__Rhodocyclaceae;g__Azospira_A;s__	No Cluster Assigned	2.27933				Influent	State A	Week 1
BIN0078	145919	1	k101_382441	3501		Unclassified	No Cluster Assigned	7.53788				Influent	State A	Week 1
BIN0078	145919	1	k101_426938	1031		Unclassified	30	25.5966			F_traU	Influent	State A	Week 1
BIN0138	31741	1	k101_193948	4811		Unclassified	17	25.2172				Influent	State A	Week 1
BIN0138	31741	1	k101_243435	5710		Unclassified	No Cluster Assigned	21.2469				Influent	State A	Week 1
BIN0138	31741	1	k101_615442	5175		Unclassified	No Cluster Assigned	23.4435				Influent	State A	Week 1
BIN0061	469752	1	k101_196341	4599		d__Bacteria;p__Nitrospirota;c__Nitrospiria;o__Nitrospirales;f__Nitrospiraceae;g__Nitrospira_A;s__Nitrospira_A	No Cluster Assigned	1.78246				Influent	State A	Week 1
BIN0061	469752	1	k101_269337	2730		d__Bacteria;p__Nitrospirota;c__Nitrospiria;o__Nitrospirales;f__Nitrospiraceae;g__Nitrospira_A;s__Nitrospira_A	No Cluster Assigned	3.00277				Influent	State A	Week 1
BIN0061	469752	1	k101_567498	4780		d__Bacteria;p__Nitrospirota;c__Nitrospiria;o__Nitrospirales;f__Nitrospiraceae;g__Nitrospira_A;s__Nitrospira_A	No Cluster Assigned	1.71497				Influent	State A	Week 1
BIN0061	469752	1	k101_658377	3253		d__Bacteria;p__Nitrospirota;c__Nitrospiria;o__Nitrospirales;f__Nitrospiraceae;g__Nitrospira_A;s__Nitrospira_A	No Cluster Assigned	2.52				Influent	State A	Week 1
BIN0028	971714	1	k101_86326	3888		d__Bacteria;p__Proteobacteria;c__Gammaproteobacteria;o__Competibacterales;f__Competibacteraceae;g__Competibacter_A;s__	9	1.01927				Influent	State A	Week 1
BIN0028	971714	1	k101_449358	2922		d__Bacteria;p__Proteobacteria;c__Gammaproteobacteria;o__Competibacterales;f__Competibacteraceae;g__Competibacter_A;s__	No Cluster Assigned	1.35623				Influent	State A	Week 1
BIN0029	699442	1	k101_209139	1259		d__Bacteria;p__Proteobacteria;c__Gammaproteobacteria;o__Burkholderiales;f__Thiobacillaceae;g__Thiobacillus;s__	1	4.37296			T_virB1;G_tfc5	Influent	State A	Week 1
BIN0029	699442	1	k101_352687	1803		d__Bacteria;p__Proteobacteria;c__Gammaproteobacteria;o__Burkholderiales;f__Thiobacillaceae;g__Thiobacillus;s__	1	3.05355	MPF_G	mate-pair-formation	G_tfc3;G_tfc2	Influent	State A	Week 1
BIN0029	699442	1	k101_374274	2042		d__Bacteria;p__Proteobacteria;c__Gammaproteobacteria;o__Burkholderiales;f__Thiobacillaceae;g__Thiobacillus;s__	4	2.69616	MPF_G	mate-pair-formation	G_tfc11;G_tfc12;G_tfc13	Influent	State A	Week 1
BIN0134	153850	1	k101_57712	1103		Unclassified	27	22.6924				Influent	State A	Week 1
BIN0045	588401	1	k101_57712	1103		d__Bacteria;p__Proteobacteria;c__Gammaproteobacteria;o__Burkholderiales;f__Burkholderiaceae;g__Rubrivivax;s__	27	5.93341				Influent	State A	Week 1
BIN0026	652645	1	k101_57712	1103		d__Bacteria;p__Proteobacteria;c__Alphaproteobacteria;o__Caulobacterales;f__Caulobacteraceae;g__Phenylobacterium;s__	27	5.34934				Influent	State A	Week 1
BIN0078	145919	1	k101_57712	1103		Unclassified	27	23.9258				Influent	State A	Week 1
BIN0015	1852194	1	k101_57712	1103		d__Bacteria;p__Proteobacteria;c__Gammaproteobacteria;o__Burkholderiales;f__Rhodocyclaceae;g__Zoogloea;s__	27	1.88491				Influent	State A	Week 1
BIN0126	167892	1	k101_57712	1103		Unclassified	27	20.7945				Influent	State A	Week 1
BIN0053	574963	1	k101_57712	1103		d__Bacteria;p__Bacteroidota;c__Bacteroidia;o__Chitinophagales;f__JADIYW01;g__JADJSS01;s__	27	6.07208				Influent	State A	Week 1
BIN0015	1852194	1	k101_57712	1103		d__Bacteria;p__Proteobacteria;c__Gammaproteobacteria;o__Burkholderiales;f__Rhodocyclaceae;g__Zoogloea;s__	27	1.88491				Influent	State A	Week 1
BIN0135	43373	1	k101_57712	1103		Unclassified	27	80.493				Influent	State A	Week 1
BIN0072	427750	1	k101_57712	1103		d__Bacteria;p__Proteobacteria;c__Gammaproteobacteria;o__Burkholderiales;f__Burkholderiaceae;g__Ottowia;s__Ottowia	27	8.16183				Influent	State A	Week 1
BIN0067	169062	1	k101_57712	1103		Unclassified	27	20.6505				Influent	State A	Week 1
BIN0027	993143	9	k101_57712	1103		d__Bacteria;p__Proteobacteria;c__Gammaproteobacteria;o__Xanthomonadales;f__Rhodanobacteraceae;g__;s__	27	31.6379				Influent	State A	Week 1
BIN0006	2049420	1	k101_57712	1103		d__Bacteria;p__Proteobacteria;c__Gammaproteobacteria;o__Burkholderiales;f__Rhodocyclaceae;g__Azonexus;s__	27	1.70352				Influent	State A	Week 1
BIN0045	588401	1	k101_57712	1103		d__Bacteria;p__Proteobacteria;c__Gammaproteobacteria;o__Burkholderiales;f__Burkholderiaceae;g__Rubrivivax;s__	27	5.93341				Influent	State A	Week 1
BIN0001	1835568	1	k101_57712	1103		d__Bacteria;p__Proteobacteria;c__Gammaproteobacteria;o__Steroidobacterales;f__Steroidobacteraceae;g__RPQJ01;s__	27	1.90198				Influent	State A	Week 1
BIN0056	671851	1	k101_57712	1103		d__Bacteria;p__Proteobacteria;c__Gammaproteobacteria;o__Burkholderiales;f__Burkholderiaceae;g__Ottowia;s__Ottowia	27	5.19642				Influent	State A	Week 1
BIN0078	145919	1	k101_57712	1103		Unclassified	27	23.9258				Influent	State A	Week 1
BIN0038	424377	1	k101_57712	1103		Unclassified	27	8.2267				Influent	State A	Week 1
BIN0045	588401	1	k101_57712	1103		d__Bacteria;p__Proteobacteria;c__Gammaproteobacteria;o__Burkholderiales;f__Burkholderiaceae;g__Rubrivivax;s__	27	5.93341				Influent	State A	Week 1
BIN0045	588401	1	k101_57712	1103		d__Bacteria;p__Proteobacteria;c__Gammaproteobacteria;o__Burkholderiales;f__Burkholderiaceae;g__Rubrivivax;s__	27	5.93341				Influent	State A	Week 1
BIN0135	43373	1	k101_57712	1103		Unclassified	27	80.493				Influent	State A	Week 1
BIN0015	1852194	1	k101_57712	1103		d__Bacteria;p__Proteobacteria;c__Gammaproteobacteria;o__Burkholderiales;f__Rhodocyclaceae;g__Zoogloea;s__	27	1.88491				Influent	State A	Week 1
BIN0140	47032	1	k101_57712	1103		Unclassified	27	74.2308				Influent	State A	Week 1
BIN0062	264449	1	k101_57712	1103		Unclassified	27	13.2019				Influent	State A	Week 1
BIN0078	145919	1	k101_57712	1103		Unclassified	27	23.9258				Influent	State A	Week 1
BIN0031	1121776	1	k101_57712	1103		d__Bacteria;p__Proteobacteria;c__Gammaproteobacteria;o__Xanthomonadales;f__Xanthomonadaceae;g__Thermomonas;s__	27	3.11223				Influent	State A	Week 1
BIN0078	145919	1	k101_57712	1103		Unclassified	27	23.9258				Influent	State A	Week 1
BIN0002	1855624	1	k101_57712	1103		d__Bacteria;p__Proteobacteria;c__Gammaproteobacteria;o__Burkholderiales;f__Burkholderiaceae;g__JAABQG01;s__	27	1.88143				Influent	State A	Week 1
BIN0013	3017842	1	k101_57712	1103		d__Bacteria;p__Proteobacteria;c__Gammaproteobacteria;o__Burkholderiales;f__Rhodocyclaceae;g__Zoogloea;s__Zoogloea	27	1.15686				Influent	State A	Week 1
BIN0148	45768	11	k101_285476	2506		Unclassified	No Cluster Assigned	369.32				Influent	State A	Week 1
BIN0028	971714	1	k101_210586	1414		d__Bacteria;p__Proteobacteria;c__Gammaproteobacteria;o__Competibacterales;f__Competibacteraceae;g__Competibacter_A;s__	21	2.80263			MOBQ	Influent	State A	Week 1
BIN0028	971714	1	k101_347584	7336		d__Bacteria;p__Proteobacteria;c__Gammaproteobacteria;o__Competibacterales;f__Competibacteraceae;g__Competibacter_A;s__	No Cluster Assigned	0.540201				Influent	State A	Week 1
BIN0028	971714	1	k101_413520	1252		d__Bacteria;p__Proteobacteria;c__Gammaproteobacteria;o__Competibacterales;f__Competibacteraceae;g__Competibacter_A;s__	1	3.16527			t4cp1;G_tfc5	Influent	State A	Week 1
BIN0028	971714	1	k101_646465	2983		d__Bacteria;p__Proteobacteria;c__Gammaproteobacteria;o__Competibacterales;f__Competibacteraceae;g__Competibacter_A;s__	No Cluster Assigned	1.3285				Influent	State A	Week 1
BIN0011	1155917	1	k101_501849	6232		d__Bacteria;p__Actinobacteriota;c__Actinomycetia;o__Actinomycetales;f__Dermatophilaceae;g__GCA-2748155;s__	No Cluster Assigned	0.534563				Influent	State A	Week 1
BIN0047	386735	1	k101_536333	6323		Unclassified	No Cluster Assigned	1.57477				Influent	State A	Week 1
BIN0031	1121776	1	k101_213269	5548		d__Bacteria;p__Proteobacteria;c__Gammaproteobacteria;o__Xanthomonadales;f__Xanthomonadaceae;g__Thermomonas;s__	No Cluster Assigned	0.618743				Influent	State A	Week 1
BIN0070	308064	1	k101_72867	8352		d__Bacteria;p__Nitrospirota;c__Nitrospiria;o__Nitrospirales;f__Nitrospiraceae;g__Nitrospira_A;s__Nitrospira_A	2	1.49665			F_traG	Influent	State A	Week 1
BIN0070	308064	1	k101_661514	2373		d__Bacteria;p__Nitrospirota;c__Nitrospiria;o__Nitrospirales;f__Nitrospiraceae;g__Nitrospira_A;s__Nitrospira_A	2	5.26762			F_traW	Influent	State A	Week 1
BIN0000	2401866	1	k101_609073	2884		d__Bacteria;p__Myxococcota;c__Myxococcia;o__Myxococcales;f__Anaeromyxobacteraceae;g__JADKCZ01;s__	No Cluster Assigned	0.555916				Influent	State A	Week 1
BIN0058	273746	1	k101_95975	4932		d__Bacteria;p__Cyanobacteria;c__Vampirovibrionia;o__Obscuribacterales;f__Obscuribacteraceae;g__Obscuribacter;s__Obscuribacter	No Cluster Assigned	2.85221				Influent	State A	Week 1
BIN0058	273746	1	k101_336580	1181		d__Bacteria;p__Cyanobacteria;c__Vampirovibrionia;o__Obscuribacterales;f__Obscuribacteraceae;g__Obscuribacter;s__Obscuribacter	No Cluster Assigned	11.9112				Influent	State A	Week 1
BIN0006	2049420	1	k101_207567	2580		d__Bacteria;p__Proteobacteria;c__Gammaproteobacteria;o__Burkholderiales;f__Rhodocyclaceae;g__Azonexus;s__	No Cluster Assigned	0.728287			F_traE;F_traK;F_traB	Influent	State A	Week 1
BIN0034	1127002	1	k101_589502	1888		d__Bacteria;p__Proteobacteria;c__Gammaproteobacteria;o__Competibacterales;f__Competibacteraceae;g__RXIW01;s__RXIW01	No Cluster Assigned	1.80978			MOBQ	Influent	State A	Week 1
BIN0034	1127002	1	k101_597226	2991		d__Bacteria;p__Proteobacteria;c__Gammaproteobacteria;o__Competibacterales;f__Competibacteraceae;g__RXIW01;s__RXIW01	No Cluster Assigned	1.14238				Influent	State A	Week 1
BIN0024	1204036	1	k101_661237	8993		d__Bacteria;p__Myxococcota;c__Polyangia;o__Palsa-1104;f__JAEUJZ01;g__JAGNNG01;s__	No Cluster Assigned	0.355639				Influent	State A	Week 1
BIN0020	608639	1	k101_227622	5287		d__Bacteria;p__Proteobacteria;c__Gammaproteobacteria;o__Xanthomonadales;f__Ahniellaceae;g__JADKHK01;s__	No Cluster Assigned	1.1967				Influent	State A	Week 1
BIN0001	1835568	1	k101_640727	2352		d__Bacteria;p__Proteobacteria;c__Gammaproteobacteria;o__Steroidobacterales;f__Steroidobacteraceae;g__RPQJ01;s__	20	0.89196				Influent	State A	Week 1
BIN0069	178538	8	k101_70154	16414		d__Bacteria;p__Cyanobacteria;c__Vampirovibrionia;o__Obscuribacterales;f__Obscuribacteraceae;g__Obscuribacter;s__Obscuribacter	No Cluster Assigned	10.5123			MOBP2	Influent	State A	Week 1
BIN0069	178538	1	k101_71850	2824		d__Bacteria;p__Cyanobacteria;c__Vampirovibrionia;o__Obscuribacterales;f__Obscuribacteraceae;g__Obscuribacter;s__Obscuribacter	No Cluster Assigned	7.63761				Influent	State A	Week 1
BIN0069	178538	1	k101_77792	1611		d__Bacteria;p__Cyanobacteria;c__Vampirovibrionia;o__Obscuribacterales;f__Obscuribacteraceae;g__Obscuribacter;s__Obscuribacter	22	13.3883				Influent	State A	Week 1
BIN0069	178538	4	k101_77844	1711		d__Bacteria;p__Cyanobacteria;c__Vampirovibrionia;o__Obscuribacterales;f__Obscuribacteraceae;g__Obscuribacter;s__Obscuribacter	22	50.4234				Influent	State A	Week 1
BIN0069	178538	1	k101_82876	5174		d__Bacteria;p__Cyanobacteria;c__Vampirovibrionia;o__Obscuribacterales;f__Obscuribacteraceae;g__Obscuribacter;s__Obscuribacter	No Cluster Assigned	4.16865				Influent	State A	Week 1
BIN0069	178538	9	k101_121049	16932		d__Bacteria;p__Cyanobacteria;c__Vampirovibrionia;o__Obscuribacterales;f__Obscuribacteraceae;g__Obscuribacter;s__Obscuribacter	28	11.4645				Influent	State A	Week 1
BIN0069	178538	1	k101_336580	1181		d__Bacteria;p__Cyanobacteria;c__Vampirovibrionia;o__Obscuribacterales;f__Obscuribacteraceae;g__Obscuribacter;s__Obscuribacter	No Cluster Assigned	18.263				Influent	State A	Week 1
BIN0069	178538	1	k101_464672	3703		d__Bacteria;p__Cyanobacteria;c__Vampirovibrionia;o__Obscuribacterales;f__Obscuribacteraceae;g__Obscuribacter;s__Obscuribacter	No Cluster Assigned	5.82463				Influent	State A	Week 1
BIN0069	178538	4	k101_540514	7357		d__Bacteria;p__Cyanobacteria;c__Vampirovibrionia;o__Obscuribacterales;f__Obscuribacteraceae;g__Obscuribacter;s__Obscuribacter	28	11.7269				Influent	State A	Week 1
BIN0069	178538	2	k101_647876	4150		d__Bacteria;p__Cyanobacteria;c__Vampirovibrionia;o__Obscuribacterales;f__Obscuribacteraceae;g__Obscuribacter;s__Obscuribacter	No Cluster Assigned	10.3945				Influent	State A	Week 1
BIN0005	1662343	1	k101_60851	2620		d__Bacteria;p__Actinobacteriota;c__Actinomycetia;o__Actinomycetales;f__Dermatophilaceae;g__GCA-2748155;s__	No Cluster Assigned	0.88416				Influent	State A	Week 1
BIN0005	1662343	1	k101_518439	9544		d__Bacteria;p__Actinobacteriota;c__Actinomycetia;o__Actinomycetales;f__Dermatophilaceae;g__GCA-2748155;s__	No Cluster Assigned	0.242718			G_tfc12;G_tfc13;G_tfc14;G_tfc15;virb4;G_tfc22	Influent	State A	Week 1
BIN0005	1662343	1	k101_540514	7357		d__Bacteria;p__Actinobacteriota;c__Actinomycetia;o__Actinomycetales;f__Dermatophilaceae;g__GCA-2748155;s__	28	0.31487				Influent	State A	Week 1
BIN0024	1204036	1	k101_661237	8993		d__Bacteria;p__Myxococcota;c__Polyangia;o__Palsa-1104;f__JAEUJZ01;g__JAGNNG01;s__	No Cluster Assigned	0.355639				Influent	State A	Week 1
BIN0040	408178	1	k101_503590	2947		Unclassified	No Cluster Assigned	3.20128				Influent	State A	Week 1
BIN0040	408178	1	k101_435567	3018		Unclassified	No Cluster Assigned	3.12597				Influent	State A	Week 1
BIN0001	1835568	1	k101_213269	5548		d__Bacteria;p__Proteobacteria;c__Gammaproteobacteria;o__Steroidobacterales;f__Steroidobacteraceae;g__RPQJ01;s__	No Cluster Assigned	0.378134				Influent	State A	Week 1
BIN0001	1835568	1	k101_550875	3443		d__Bacteria;p__Proteobacteria;c__Gammaproteobacteria;o__Steroidobacterales;f__Steroidobacteraceae;g__RPQJ01;s__	No Cluster Assigned	0.60932				Influent	State A	Week 1
BIN0001	1835568	1	k101_668845	3186		d__Bacteria;p__Proteobacteria;c__Gammaproteobacteria;o__Steroidobacterales;f__Steroidobacteraceae;g__RPQJ01;s__	4	0.658471	MPF_G	mate-pair-formation	G_tfc14;G_tfc13;G_tfc12;G_tfc11	Influent	State A	Week 1
BIN0013	3017842	1	k101_91002	2735		d__Bacteria;p__Proteobacteria;c__Gammaproteobacteria;o__Burkholderiales;f__Rhodocyclaceae;g__Zoogloea;s__Zoogloea	No Cluster Assigned	0.466551				Influent	State A	Week 1
BIN0013	3017842	1	k101_502364	8972		d__Bacteria;p__Proteobacteria;c__Gammaproteobacteria;o__Burkholderiales;f__Rhodocyclaceae;g__Zoogloea;s__Zoogloea	17	0.142222				Influent	State A	Week 1
BIN0045	588401	1	k101_267228	3651		d__Bacteria;p__Proteobacteria;c__Gammaproteobacteria;o__Burkholderiales;f__Burkholderiaceae;g__Rubrivivax;s__	No Cluster Assigned	1.79254				Influent	State A	Week 1
BIN0045	588401	1	k101_420931	5016		d__Bacteria;p__Proteobacteria;c__Gammaproteobacteria;o__Burkholderiales;f__Burkholderiaceae;g__Rubrivivax;s__	No Cluster Assigned	1.30473				Influent	State A	Week 1
BIN0045	588401	1	k101_561453	5846		d__Bacteria;p__Proteobacteria;c__Gammaproteobacteria;o__Burkholderiales;f__Burkholderiaceae;g__Rubrivivax;s__	10	1.11949				Influent	State A	Week 1
BIN0045	588401	1	k101_615442	5175		d__Bacteria;p__Proteobacteria;c__Gammaproteobacteria;o__Burkholderiales;f__Burkholderiaceae;g__Rubrivivax;s__	No Cluster Assigned	1.26465				Influent	State A	Week 1
BIN0004	590055	1	k101_601230	1590		d__Bacteria;p__Acidobacteriota;c__Acidobacteriae;o__Bryobacterales;f__Bryobacteraceae;g__TMP-7;s__	No Cluster Assigned	4.10453			virb4	Influent	State A	Week 1
BIN0024	1204036	1	k101_452594	6225		d__Bacteria;p__Myxococcota;c__Polyangia;o__Palsa-1104;f__JAEUJZ01;g__JAGNNG01;s__	No Cluster Assigned	0.513776				Influent	State A	Week 1
BIN0091	173487	1	k101_108103	6328		d__Bacteria;p__Nitrospirota;c__Nitrospiria;o__Nitrospirales;f__Nitrospiraceae;g__Nitrospira_A;s__Nitrospira_A	2	3.50768			F_traG;F_traH;F_traF;F_traU;F_traW	Influent	State A	Week 1
BIN0012	408682	1	k101_72867	8352		d__Bacteria;p__Nitrospirota;c__Nitrospiria;o__Nitrospirales;f__Nitrospiraceae;g__Nitrospira_A;s__Nitrospira_A	2	1.12818			F_traG	Influent	State A	Week 1
BIN0012	408682	1	k101_318537	1735		d__Bacteria;p__Nitrospirota;c__Nitrospiria;o__Nitrospirales;f__Nitrospiraceae;g__Nitrospira_A;s__Nitrospira_A	2	5.43085			F_traG	Influent	State A	Week 1
BIN0012	408682	1	k101_360739	2686		d__Bacteria;p__Nitrospirota;c__Nitrospiria;o__Nitrospirales;f__Nitrospiraceae;g__Nitrospira_A;s__Nitrospira_A	No Cluster Assigned	3.50802				Influent	State A	Week 1
BIN0012	408682	1	k101_72867	8352		d__Bacteria;p__Nitrospirota;c__Nitrospiria;o__Nitrospirales;f__Nitrospiraceae;g__Nitrospira_A;s__Nitrospira_A	2	1.12818			F_traG	Influent	State A	Week 1
BIN0003	780038	1	k101_650471	6239		d__Bacteria;p__Bacteroidota;c__Bacteroidia;o__Chitinophagales;f__Chitinophagaceae;g__JJ008;s__	No Cluster Assigned	0.791266				Influent	State A	Week 1
BIN0002	1855624	1	k101_215212	4424		d__Bacteria;p__Proteobacteria;c__Gammaproteobacteria;o__Burkholderiales;f__Burkholderiaceae;g__JAABQG01;s__	No Cluster Assigned	0.469081				Influent	State A	Week 1
BIN0002	1855624	1	k101_243435	5710		d__Bacteria;p__Proteobacteria;c__Gammaproteobacteria;o__Burkholderiales;f__Burkholderiaceae;g__JAABQG01;s__	No Cluster Assigned	0.363435				Influent	State A	Week 1
BIN0002	1855624	1	k101_351702	1514		d__Bacteria;p__Proteobacteria;c__Gammaproteobacteria;o__Burkholderiales;f__Burkholderiaceae;g__JAABQG01;s__	6	1.37068			virb4	Influent	State A	Week 1
BIN0002	1855624	3	k101_409480	4761		d__Bacteria;p__Proteobacteria;c__Gammaproteobacteria;o__Burkholderiales;f__Burkholderiaceae;g__JAABQG01;s__	No Cluster Assigned	1.30763				Influent	State A	Week 1
BIN0002	1855624	1	k101_528495	8730		d__Bacteria;p__Proteobacteria;c__Gammaproteobacteria;o__Burkholderiales;f__Burkholderiaceae;g__JAABQG01;s__	1	0.237711			G_tfc2	Influent	State A	Week 1
BIN0062	264449	1	k101_193948	4811		Unclassified	17	3.02674				Influent	State A	Week 1
BIN0062	264449	1	k101_231429	1242		Unclassified	3	11.7244			virb4	Influent	State A	Week 1
BIN0062	264449	1	k101_243435	5710		Unclassified	No Cluster Assigned	2.5502				Influent	State A	Week 1
BIN0018	749919	1	k101_455787	4300		d__Bacteria;p__Verrucomicrobiota;c__Verrucomicrobiae;o__Opitutales;f__Opitutaceae;g__CAJCBL01;s__	6	1.19418			T_virB11;T_virB2;T_virB3	Influent	State A	Week 1
BIN0058	273746	3	k101_70154	16414		d__Bacteria;p__Cyanobacteria;c__Vampirovibrionia;o__Obscuribacterales;f__Obscuribacteraceae;g__Obscuribacter;s__Obscuribacter	No Cluster Assigned	2.57106			MOBP2	Influent	State A	Week 1
BIN0058	273746	1	k101_77844	1711		d__Bacteria;p__Cyanobacteria;c__Vampirovibrionia;o__Obscuribacterales;f__Obscuribacteraceae;g__Obscuribacter;s__Obscuribacter	22	8.22158				Influent	State A	Week 1
BIN0026	652645	1	k101_630423	9946		d__Bacteria;p__Proteobacteria;c__Alphaproteobacteria;o__Caulobacterales;f__Caulobacteraceae;g__Phenylobacterium;s__	32	0.593236				Influent	State A	Week 1
BIN0127	63222	2	k101_108103	6328		Unclassified	2	19.2508			F_traG;F_traH;F_traF;F_traU;F_traW	Influent	State A	Week 1
BIN0127	63222	1	k101_196341	4599		Unclassified	No Cluster Assigned	13.2441				Influent	State A	Week 1
BIN0127	63222	1	k101_507057	4185		Unclassified	No Cluster Assigned	14.5542				Influent	State A	Week 1
BIN0127	63222	1	k101_540016	1134		Unclassified	8	53.712			F_traF	Influent	State A	Week 1
BIN0127	63222	1	k101_601854	5271		Unclassified	No Cluster Assigned	11.5556				Influent	State A	Week 1
BIN0034	1127002	1	k101_665056	1124		d__Bacteria;p__Proteobacteria;c__Gammaproteobacteria;o__Competibacterales;f__Competibacteraceae;g__RXIW01;s__RXIW01	No Cluster Assigned	3.03992				Influent	State A	Week 1
BIN0058	273746	1	k101_121049	16932		d__Bacteria;p__Cyanobacteria;c__Vampirovibrionia;o__Obscuribacterales;f__Obscuribacteraceae;g__Obscuribacter;s__Obscuribacter	28	0.830801				Influent	State A	Week 1
BIN0058	273746	1	k101_336580	1181		d__Bacteria;p__Cyanobacteria;c__Vampirovibrionia;o__Obscuribacterales;f__Obscuribacteraceae;g__Obscuribacter;s__Obscuribacter	No Cluster Assigned	11.9112				Influent	State A	Week 1
BIN0012	408682	1	k101_108103	6328		d__Bacteria;p__Nitrospirota;c__Nitrospiria;o__Nitrospirales;f__Nitrospiraceae;g__Nitrospira_A;s__Nitrospira_A	2	1.48902			F_traG;F_traH;F_traF;F_traU;F_traW	Influent	State A	Week 1
BIN0054	247412	1	k101_70154	16414		d__Bacteria;p__Cyanobacteria;c__Vampirovibrionia;o__Obscuribacterales;f__Obscuribacteraceae;g__Obscuribacter;s__Obscuribacter	No Cluster Assigned	0.948239			MOBP2	Influent	State A	Week 1
BIN0054	247412	1	k101_216764	3972		d__Bacteria;p__Cyanobacteria;c__Vampirovibrionia;o__Obscuribacterales;f__Obscuribacteraceae;g__Obscuribacter;s__Obscuribacter	No Cluster Assigned	3.91853				Influent	State A	Week 1
BIN0054	247412	1	k101_367087	1348		d__Bacteria;p__Cyanobacteria;c__Vampirovibrionia;o__Obscuribacterales;f__Obscuribacteraceae;g__Obscuribacter;s__Obscuribacter	5	11.5463			F_traH;F_traG	Influent	State A	Week 1
BIN0023	650015	1	k101_400699	3012		d__Bacteria;p__Actinobacteriota;c__Acidimicrobiia;o__Acidimicrobiales;f__Microtrichaceae;g__AWTP1-35;s__	8	1.96687			F_traN;F_trbC	Influent	State A	Week 1
BIN0028	971714	3	k101_639931	9095		d__Bacteria;p__Proteobacteria;c__Gammaproteobacteria;o__Competibacterales;f__Competibacteraceae;g__Competibacter_A;s__	No Cluster Assigned	1.30717				Influent	State A	Week 1
BIN0056	671851	3	k101_87083	2938		d__Bacteria;p__Proteobacteria;c__Gammaproteobacteria;o__Burkholderiales;f__Burkholderiaceae;g__Ottowia;s__Ottowia	No Cluster Assigned	5.85261				Influent	State A	Week 1
BIN0056	671851	1	k101_133356	4872		d__Bacteria;p__Proteobacteria;c__Gammaproteobacteria;o__Burkholderiales;f__Burkholderiaceae;g__Ottowia;s__Ottowia	No Cluster Assigned	1.17645				Influent	State A	Week 1
BIN0056	671851	1	k101_145364	2415		d__Bacteria;p__Proteobacteria;c__Gammaproteobacteria;o__Burkholderiales;f__Burkholderiaceae;g__Ottowia;s__Ottowia	No Cluster Assigned	2.37336			F_traW;F_traU	Influent	State A	Week 1
BIN0056	671851	1	k101_157862	2699		d__Bacteria;p__Proteobacteria;c__Gammaproteobacteria;o__Burkholderiales;f__Burkholderiaceae;g__Ottowia;s__Ottowia	10	2.12362				Influent	State A	Week 1
BIN0056	671851	1	k101_166757	3038		d__Bacteria;p__Proteobacteria;c__Gammaproteobacteria;o__Burkholderiales;f__Burkholderiaceae;g__Ottowia;s__Ottowia	No Cluster Assigned	1.88665				Influent	State A	Week 1
BIN0056	671851	1	k101_182123	1195		d__Bacteria;p__Proteobacteria;c__Gammaproteobacteria;o__Burkholderiales;f__Burkholderiaceae;g__Ottowia;s__Ottowia	3	4.79636			T_virB5	Influent	State A	Week 1
BIN0056	671851	1	k101_213506	3245		d__Bacteria;p__Proteobacteria;c__Gammaproteobacteria;o__Burkholderiales;f__Burkholderiaceae;g__Ottowia;s__Ottowia	No Cluster Assigned	1.7663				Influent	State A	Week 1
BIN0056	671851	1	k101_231429	1242		d__Bacteria;p__Proteobacteria;c__Gammaproteobacteria;o__Burkholderiales;f__Burkholderiaceae;g__Ottowia;s__Ottowia	3	4.61486			virb4	Influent	State A	Week 1
BIN0056	671851	10	k101_267228	3651		d__Bacteria;p__Proteobacteria;c__Gammaproteobacteria;o__Burkholderiales;f__Burkholderiaceae;g__Ottowia;s__Ottowia	No Cluster Assigned	15.6989				Influent	State A	Week 1
BIN0056	671851	1	k101_280345	1720		d__Bacteria;p__Proteobacteria;c__Gammaproteobacteria;o__Burkholderiales;f__Burkholderiaceae;g__Ottowia;s__Ottowia	12	3.33236			MOBH	Influent	State A	Week 1
BIN0056	671851	1	k101_289844	2990		d__Bacteria;p__Proteobacteria;c__Gammaproteobacteria;o__Burkholderiales;f__Burkholderiaceae;g__Ottowia;s__Ottowia	No Cluster Assigned	1.91694				Influent	State A	Week 1
BIN0056	671851	1	k101_291947	2101		d__Bacteria;p__Proteobacteria;c__Gammaproteobacteria;o__Burkholderiales;f__Burkholderiaceae;g__Ottowia;s__Ottowia	1	2.72806			G_tfc5;T_virB1;G_tfc3	Influent	State A	Week 1
BIN0056	671851	1	k101_327284	2599		d__Bacteria;p__Proteobacteria;c__Gammaproteobacteria;o__Burkholderiales;f__Burkholderiaceae;g__Ottowia;s__Ottowia	No Cluster Assigned	2.20533				Influent	State A	Week 1
BIN0056	671851	1	k101_354294	1243		d__Bacteria;p__Proteobacteria;c__Gammaproteobacteria;o__Burkholderiales;f__Burkholderiaceae;g__Ottowia;s__Ottowia	6	4.61115			T_virB5	Influent	State A	Week 1
BIN0056	671851	1	k101_361312	1108		d__Bacteria;p__Proteobacteria;c__Gammaproteobacteria;o__Burkholderiales;f__Burkholderiaceae;g__Ottowia;s__Ottowia	No Cluster Assigned	5.17297			F_traU;F_trbC	Influent	State A	Week 1
BIN0056	671851	1	k101_420931	5016		d__Bacteria;p__Proteobacteria;c__Gammaproteobacteria;o__Burkholderiales;f__Burkholderiaceae;g__Ottowia;s__Ottowia	No Cluster Assigned	1.14267				Influent	State A	Week 1
BIN0056	671851	1	k101_447727	3438		d__Bacteria;p__Proteobacteria;c__Gammaproteobacteria;o__Burkholderiales;f__Burkholderiaceae;g__Ottowia;s__Ottowia	16	1.66715				Influent	State A	Week 1
BIN0056	671851	2	k101_500775	1437		d__Bacteria;p__Proteobacteria;c__Gammaproteobacteria;o__Burkholderiales;f__Burkholderiaceae;g__Ottowia;s__Ottowia	No Cluster Assigned	7.97725			virb4	Influent	State A	Week 1
BIN0056	671851	3	k101_536333	6323		d__Bacteria;p__Proteobacteria;c__Gammaproteobacteria;o__Burkholderiales;f__Burkholderiaceae;g__Ottowia;s__Ottowia	No Cluster Assigned	2.71943				Influent	State A	Week 1
BIN0056	671851	2	k101_561453	5846		d__Bacteria;p__Proteobacteria;c__Gammaproteobacteria;o__Burkholderiales;f__Burkholderiaceae;g__Ottowia;s__Ottowia	10	1.96088				Influent	State A	Week 1
BIN0056	671851	1	k101_609278	3339		d__Bacteria;p__Proteobacteria;c__Gammaproteobacteria;o__Burkholderiales;f__Burkholderiaceae;g__Ottowia;s__Ottowia	No Cluster Assigned	1.71658				Influent	State A	Week 1
BIN0056	671851	1	k101_619978	1680		d__Bacteria;p__Proteobacteria;c__Gammaproteobacteria;o__Burkholderiales;f__Burkholderiaceae;g__Ottowia;s__Ottowia	No Cluster Assigned	3.4117				Influent	State A	Week 1
BIN0056	671851	1	k101_630859	1872		d__Bacteria;p__Proteobacteria;c__Gammaproteobacteria;o__Burkholderiales;f__Burkholderiaceae;g__Ottowia;s__Ottowia	20	3.06178				Influent	State A	Week 1
BIN0009	1539314	1	k101_58973	1132		d__Bacteria;p__Proteobacteria;c__Gammaproteobacteria;o__Burkholderiales;f__Rhodocyclaceae;g__Azonexus;s__Azonexus	No Cluster Assigned	2.20993			F_traG	Influent	State A	Week 1
BIN0053	574963	1	k101_58973	1132		d__Bacteria;p__Bacteroidota;c__Bacteroidia;o__Chitinophagales;f__JADIYW01;g__JADJSS01;s__	No Cluster Assigned	5.91652			F_traG	Influent	State A	Week 1
BIN0009	1539314	1	k101_58973	1132		d__Bacteria;p__Proteobacteria;c__Gammaproteobacteria;o__Burkholderiales;f__Rhodocyclaceae;g__Azonexus;s__Azonexus	No Cluster Assigned	2.20993			F_traG	Influent	State A	Week 1
BIN0023	650015	1	k101_58973	1132		d__Bacteria;p__Actinobacteriota;c__Acidimicrobiia;o__Acidimicrobiales;f__Microtrichaceae;g__AWTP1-35;s__	No Cluster Assigned	5.23339			F_traG	Influent	State A	Week 1
BIN0009	1539314	1	k101_58973	1132		d__Bacteria;p__Proteobacteria;c__Gammaproteobacteria;o__Burkholderiales;f__Rhodocyclaceae;g__Azonexus;s__Azonexus	No Cluster Assigned	2.20993			F_traG	Influent	State A	Week 1
BIN0094	269817	1	k101_58973	1132		Unclassified	No Cluster Assigned	12.6077			F_traG	Influent	State A	Week 1
BIN0028	971714	1	k101_58973	1132		d__Bacteria;p__Proteobacteria;c__Gammaproteobacteria;o__Competibacterales;f__Competibacteraceae;g__Competibacter_A;s__	No Cluster Assigned	3.50081			F_traG	Influent	State A	Week 1
BIN0009	1539314	1	k101_58973	1132		d__Bacteria;p__Proteobacteria;c__Gammaproteobacteria;o__Burkholderiales;f__Rhodocyclaceae;g__Azonexus;s__Azonexus	No Cluster Assigned	2.20993			F_traG	Influent	State A	Week 1
BIN0007	1841121	1	k101_58973	1132		d__Bacteria;p__Proteobacteria;c__Gammaproteobacteria;o__Burkholderiales;f__Rhodocyclaceae;g__Zoogloea;s__Zoogloea	No Cluster Assigned	1.84767			F_traG	Influent	State A	Week 1
BIN0006	2049420	1	k101_58973	1132		d__Bacteria;p__Proteobacteria;c__Gammaproteobacteria;o__Burkholderiales;f__Rhodocyclaceae;g__Azonexus;s__	No Cluster Assigned	1.65988			F_traG	Influent	State A	Week 1
BIN0035	216259	1	k101_58973	1132		d__Bacteria;p__Nitrospirota;c__Nitrospiria;o__Nitrospirales;f__Nitrospiraceae;g__Nitrospira_F;s__	No Cluster Assigned	15.7301			F_traG	Influent	State A	Week 1
BIN0048	533113	1	k101_58973	1132		d__Bacteria;p__Proteobacteria;c__Gammaproteobacteria;o__Burkholderiales;f__Rhodocyclaceae;g__Azospira_A;s__	No Cluster Assigned	6.38098			F_traG	Influent	State A	Week 1
BIN0013	3017842	1	k101_114799	7465		d__Bacteria;p__Proteobacteria;c__Gammaproteobacteria;o__Burkholderiales;f__Rhodocyclaceae;g__Zoogloea;s__Zoogloea	No Cluster Assigned	0.170933				Influent	State A	Week 1
BIN0002	1855624	1	k101_415615	1607		d__Bacteria;p__Proteobacteria;c__Gammaproteobacteria;o__Burkholderiales;f__Burkholderiaceae;g__JAABQG01;s__	No Cluster Assigned	1.29136			MOBQ	Influent	State A	Week 1
BIN0003	780038	1	k101_196150	16989		d__Bacteria;p__Bacteroidota;c__Bacteroidia;o__Chitinophagales;f__Chitinophagaceae;g__JJ008;s__	No Cluster Assigned	0.290582				Influent	State A	Week 1
BIN0003	780038	2	k101_650471	6239		d__Bacteria;p__Bacteroidota;c__Bacteroidia;o__Chitinophagales;f__Chitinophagaceae;g__JJ008;s__	No Cluster Assigned	1.58253				Influent	State A	Week 1
BIN0003	780038	1	k101_650471	6239		d__Bacteria;p__Bacteroidota;c__Bacteroidia;o__Chitinophagales;f__Chitinophagaceae;g__JJ008;s__	No Cluster Assigned	0.791266				Influent	State A	Week 1
BIN0048	533113	1	k101_108103	6328		d__Bacteria;p__Proteobacteria;c__Gammaproteobacteria;o__Burkholderiales;f__Rhodocyclaceae;g__Azospira_A;s__	2	1.14148			F_traG;F_traH;F_traF;F_traU;F_traW	Influent	State A	Week 1
BIN0009	1539314	1	k101_208053	1155		d__Bacteria;p__Proteobacteria;c__Gammaproteobacteria;o__Burkholderiales;f__Rhodocyclaceae;g__Azonexus;s__Azonexus	No Cluster Assigned	2.16593				Influent	State A	Week 1
BIN0075	215997	1	k101_72867	8352		Unclassified	2	2.13459			F_traG	Influent	State A	Week 1
BIN0075	215997	1	k101_269337	2730		Unclassified	No Cluster Assigned	6.53044				Influent	State A	Week 1
BIN0075	215997	1	k101_658377	3253		Unclassified	No Cluster Assigned	5.48051				Influent	State A	Week 1
BIN0019	308103	1	k101_540514	7357		d__Bacteria;p__Nitrospirota;c__Nitrospiria;o__Nitrospirales;f__Nitrospiraceae;g__Nitrospira_A;s__Nitrospira_A	28	1.69885				Influent	State A	Week 1
BIN0002	1855624	1	k101_214419	2990		d__Bacteria;p__Proteobacteria;c__Gammaproteobacteria;o__Burkholderiales;f__Burkholderiaceae;g__JAABQG01;s__	No Cluster Assigned	0.694052				Influent	State A	Week 1
BIN0002	1855624	1	k101_420931	5016		d__Bacteria;p__Proteobacteria;c__Gammaproteobacteria;o__Burkholderiales;f__Burkholderiaceae;g__JAABQG01;s__	No Cluster Assigned	0.413719				Influent	State A	Week 1
BIN0023	650015	1	k101_615442	5175		d__Bacteria;p__Actinobacteriota;c__Acidimicrobiia;o__Acidimicrobiales;f__Microtrichaceae;g__AWTP1-35;s__	No Cluster Assigned	1.14477				Influent	State A	Week 1
BIN0001	1835568	1	k101_197705	1645		d__Bacteria;p__Proteobacteria;c__Gammaproteobacteria;o__Steroidobacterales;f__Steroidobacteraceae;g__RPQJ01;s__	No Cluster Assigned	1.27531			MOBH	Influent	State A	Week 1
BIN0103	83997	1	k101_214419	2990		Unclassified	No Cluster Assigned	15.3327				Influent	State A	Week 1
BIN0103	83997	1	k101_428190	6073		Unclassified	No Cluster Assigned	7.54894				Influent	State A	Week 1
BIN0057	301148	1	k101_147931	1146		Unclassified	5	11.1581			F_traG	Influent	State A	Week 1
BIN0057	301148	1	k101_193948	4811		Unclassified	17	2.65789				Influent	State A	Week 1
BIN0057	301148	1	k101_420931	5016		Unclassified	No Cluster Assigned	2.54927				Influent	State A	Week 1
BIN0057	301148	1	k101_609278	3339		Unclassified	No Cluster Assigned	3.82963				Influent	State A	Week 1
BIN0057	301148	1	k101_630859	1872		Unclassified	20	6.83073				Influent	State A	Week 1
BIN0038	424377	2	k101_609278	3339		Unclassified	No Cluster Assigned	5.43519				Influent	State A	Week 1
BIN0076	67465	1	k101_219687	4432		Unclassified	No Cluster Assigned	12.8788				Influent	State A	Week 1
BIN0000	2401866	1	k101_609073	2884		d__Bacteria;p__Myxococcota;c__Myxococcia;o__Myxococcales;f__Anaeromyxobacteraceae;g__JADKCZ01;s__	No Cluster Assigned	0.555916				Influent	State A	Week 1
BIN0006	2049420	1	k101_281347	4409		d__Bacteria;p__Proteobacteria;c__Gammaproteobacteria;o__Burkholderiales;f__Rhodocyclaceae;g__Azonexus;s__	No Cluster Assigned	0.426169			t4cp1	Influent	State A	Week 1
BIN0006	2049420	1	k101_564872	1048		d__Bacteria;p__Proteobacteria;c__Gammaproteobacteria;o__Burkholderiales;f__Rhodocyclaceae;g__Azonexus;s__	No Cluster Assigned	1.79292			G_tfc23;G_tfc22	Influent	State A	Week 1
BIN0025	493432	1	k101_177700	9430		d__Bacteria;p__Bacteroidota;c__Bacteroidia;o__Chitinophagales;f__Saprospiraceae;g__JAEUUM01;s__	No Cluster Assigned	0.827588				Influent	State A	Week 1
BIN0067	169062	1	k101_654722	7057		Unclassified	11	3.22765				Influent	State A	Week 1
BIN0019	308103	1	k101_567498	4780		d__Bacteria;p__Nitrospirota;c__Nitrospiria;o__Nitrospirales;f__Nitrospiraceae;g__Nitrospira_A;s__Nitrospira_A	No Cluster Assigned	2.61474				Influent	State A	Week 1
BIN0002	1855624	1	k101_175233	1748		d__Bacteria;p__Proteobacteria;c__Gammaproteobacteria;o__Burkholderiales;f__Burkholderiaceae;g__JAABQG01;s__	1	1.18719	MPF_G	mate-pair-formation	G_tfc2;G_tfc3	Influent	State A	Week 1
BIN0002	1855624	1	k101_455787	4300		d__Bacteria;p__Proteobacteria;c__Gammaproteobacteria;o__Burkholderiales;f__Burkholderiaceae;g__JAABQG01;s__	6	0.482608			T_virB11;T_virB2;T_virB3	Influent	State A	Week 1
BIN0002	1855624	1	k101_522784	3788		d__Bacteria;p__Proteobacteria;c__Gammaproteobacteria;o__Burkholderiales;f__Burkholderiaceae;g__JAABQG01;s__	No Cluster Assigned	0.547839				Influent	State A	Week 1
BIN0002	1855624	1	k101_645139	1456		d__Bacteria;p__Proteobacteria;c__Gammaproteobacteria;o__Burkholderiales;f__Burkholderiaceae;g__JAABQG01;s__	No Cluster Assigned	1.42528				Influent	State A	Week 1
BIN0011	1155917	1	k101_86326	3888		d__Bacteria;p__Actinobacteriota;c__Actinomycetia;o__Actinomycetales;f__Dermatophilaceae;g__GCA-2748155;s__	9	0.856841				Influent	State A	Week 1
BIN0011	1155917	1	k101_623549	2165		d__Bacteria;p__Actinobacteriota;c__Actinomycetia;o__Actinomycetales;f__Dermatophilaceae;g__GCA-2748155;s__	13	1.53875				Influent	State A	Week 1
BIN0001	1835568	1	k101_193948	4811		d__Bacteria;p__Proteobacteria;c__Gammaproteobacteria;o__Steroidobacterales;f__Steroidobacteraceae;g__RPQJ01;s__	17	0.436061				Influent	State A	Week 1
BIN0001	1835568	1	k101_399619	1575		d__Bacteria;p__Proteobacteria;c__Gammaproteobacteria;o__Steroidobacterales;f__Steroidobacteraceae;g__RPQJ01;s__	13	1.33199				Influent	State A	Week 1
BIN0002	1855624	1	k101_622498	6310		d__Bacteria;p__Proteobacteria;c__Gammaproteobacteria;o__Burkholderiales;f__Burkholderiaceae;g__JAABQG01;s__	No Cluster Assigned	0.328877				Influent	State A	Week 1
BIN0001	1835568	1	k101_242271	3563		d__Bacteria;p__Proteobacteria;c__Gammaproteobacteria;o__Steroidobacterales;f__Steroidobacteraceae;g__RPQJ01;s__	No Cluster Assigned	0.588798				Influent	State A	Week 1
BIN0027	993143	1	k101_455787	4300		d__Bacteria;p__Proteobacteria;c__Gammaproteobacteria;o__Xanthomonadales;f__Rhodanobacteraceae;g__;s__	6	0.901722			T_virB11;T_virB2;T_virB3	Influent	State A	Week 1
BIN0027	993143	1	k101_609278	3339		d__Bacteria;p__Proteobacteria;c__Gammaproteobacteria;o__Xanthomonadales;f__Rhodanobacteraceae;g__;s__	No Cluster Assigned	1.16125				Influent	State A	Week 1
BIN0025	493432	1	k101_177700	9430		d__Bacteria;p__Bacteroidota;c__Bacteroidia;o__Chitinophagales;f__Saprospiraceae;g__JAEUUM01;s__	No Cluster Assigned	0.827588				Influent	State A	Week 1
BIN0034	1127002	1	k101_597226	2991		d__Bacteria;p__Proteobacteria;c__Gammaproteobacteria;o__Competibacterales;f__Competibacteraceae;g__RXIW01;s__RXIW01	No Cluster Assigned	1.14238				Influent	State A	Week 1
BIN0056	671851	2	k101_87083	2938		d__Bacteria;p__Proteobacteria;c__Gammaproteobacteria;o__Burkholderiales;f__Burkholderiaceae;g__Ottowia;s__Ottowia	No Cluster Assigned	3.90174				Influent	State A	Week 1
BIN0056	671851	1	k101_148966	1627		d__Bacteria;p__Proteobacteria;c__Gammaproteobacteria;o__Burkholderiales;f__Burkholderiaceae;g__Ottowia;s__Ottowia	No Cluster Assigned	3.52284			G_tfc2	Influent	State A	Week 1
BIN0056	671851	2	k101_166757	3038		d__Bacteria;p__Proteobacteria;c__Gammaproteobacteria;o__Burkholderiales;f__Burkholderiaceae;g__Ottowia;s__Ottowia	No Cluster Assigned	3.77331				Influent	State A	Week 1
BIN0056	671851	1	k101_176836	1318		d__Bacteria;p__Proteobacteria;c__Gammaproteobacteria;o__Burkholderiales;f__Burkholderiaceae;g__Ottowia;s__Ottowia	No Cluster Assigned	4.34875			virb4	Influent	State A	Week 1
BIN0056	671851	1	k101_193948	4811		d__Bacteria;p__Proteobacteria;c__Gammaproteobacteria;o__Burkholderiales;f__Burkholderiaceae;g__Ottowia;s__Ottowia	17	1.19136				Influent	State A	Week 1
BIN0056	671851	2	k101_213506	3245		d__Bacteria;p__Proteobacteria;c__Gammaproteobacteria;o__Burkholderiales;f__Burkholderiaceae;g__Ottowia;s__Ottowia	No Cluster Assigned	3.53261				Influent	State A	Week 1
BIN0056	671851	1	k101_243435	5710		d__Bacteria;p__Proteobacteria;c__Gammaproteobacteria;o__Burkholderiales;f__Burkholderiaceae;g__Ottowia;s__Ottowia	No Cluster Assigned	1.00379				Influent	State A	Week 1
BIN0056	671851	2	k101_267228	3651		d__Bacteria;p__Proteobacteria;c__Gammaproteobacteria;o__Burkholderiales;f__Burkholderiaceae;g__Ottowia;s__Ottowia	No Cluster Assigned	3.13977				Influent	State A	Week 1
BIN0056	671851	1	k101_274296	3606		d__Bacteria;p__Proteobacteria;c__Gammaproteobacteria;o__Burkholderiales;f__Burkholderiaceae;g__Ottowia;s__Ottowia	No Cluster Assigned	1.58948				Influent	State A	Week 1
BIN0056	671851	1	k101_280345	1720		d__Bacteria;p__Proteobacteria;c__Gammaproteobacteria;o__Burkholderiales;f__Burkholderiaceae;g__Ottowia;s__Ottowia	12	3.33236			MOBH	Influent	State A	Week 1
BIN0056	671851	1	k101_289844	2990		d__Bacteria;p__Proteobacteria;c__Gammaproteobacteria;o__Burkholderiales;f__Burkholderiaceae;g__Ottowia;s__Ottowia	No Cluster Assigned	1.91694				Influent	State A	Week 1
BIN0056	671851	3	k101_341194	7235		d__Bacteria;p__Proteobacteria;c__Gammaproteobacteria;o__Burkholderiales;f__Burkholderiaceae;g__Ottowia;s__Ottowia	11	2.37664				Influent	State A	Week 1
BIN0056	671851	1	k101_348231	3135		d__Bacteria;p__Proteobacteria;c__Gammaproteobacteria;o__Burkholderiales;f__Burkholderiaceae;g__Ottowia;s__Ottowia	16	1.82828				Influent	State A	Week 1
BIN0056	671851	1	k101_372933	3364		d__Bacteria;p__Proteobacteria;c__Gammaproteobacteria;o__Burkholderiales;f__Burkholderiaceae;g__Ottowia;s__Ottowia	1	1.70382	MPF_G	mate-pair-formation	G_tfc5;T_virB1;G_tfc3;G_tfc2	Influent	State A	Week 1
BIN0056	671851	1	k101_420931	5016		d__Bacteria;p__Proteobacteria;c__Gammaproteobacteria;o__Burkholderiales;f__Burkholderiaceae;g__Ottowia;s__Ottowia	No Cluster Assigned	1.14267				Influent	State A	Week 1
BIN0056	671851	1	k101_477167	1455		d__Bacteria;p__Proteobacteria;c__Gammaproteobacteria;o__Burkholderiales;f__Burkholderiaceae;g__Ottowia;s__Ottowia	3	3.93928			T_virB6;T_virB5	Influent	State A	Week 1
BIN0056	671851	2	k101_536333	6323		d__Bacteria;p__Proteobacteria;c__Gammaproteobacteria;o__Burkholderiales;f__Burkholderiaceae;g__Ottowia;s__Ottowia	No Cluster Assigned	1.81295				Influent	State A	Week 1
BIN0056	671851	1	k101_561453	5846		d__Bacteria;p__Proteobacteria;c__Gammaproteobacteria;o__Burkholderiales;f__Burkholderiaceae;g__Ottowia;s__Ottowia	10	0.98044				Influent	State A	Week 1
BIN0056	671851	1	k101_605050	1236		d__Bacteria;p__Proteobacteria;c__Gammaproteobacteria;o__Burkholderiales;f__Burkholderiaceae;g__Ottowia;s__Ottowia	11	4.63726				Influent	State A	Week 1
BIN0056	671851	1	k101_628684	1071		d__Bacteria;p__Proteobacteria;c__Gammaproteobacteria;o__Burkholderiales;f__Burkholderiaceae;g__Ottowia;s__Ottowia	15	5.35169	MPF_G	mate-pair-formation	G_tfc23;G_tfc24	Influent	State A	Week 1
BIN0056	671851	1	k101_654722	7057		d__Bacteria;p__Proteobacteria;c__Gammaproteobacteria;o__Burkholderiales;f__Burkholderiaceae;g__Ottowia;s__Ottowia	11	0.812194				Influent	State A	Week 1
BIN0019	308103	1	k101_501849	6232		d__Bacteria;p__Nitrospirota;c__Nitrospiria;o__Nitrospirales;f__Nitrospiraceae;g__Nitrospira_A;s__Nitrospira_A	No Cluster Assigned	2.00553				Influent	State A	Week 1
BIN0080	278916	1	k101_209139	1259		Unclassified	1	10.9661			T_virB1;G_tfc5	Influent	State A	Week 1
BIN0043	448824	1	k101_630859	1872		d__Bacteria;p__Proteobacteria;c__Alphaproteobacteria;o__Sphingomonadales;f__Sphingomonadaceae;g__Novosphingobium;s__	20	4.58322				Influent	State A	Week 1
BIN0049	468122	1	k101_279569	3472		d__Bacteria;p__Proteobacteria;c__Gammaproteobacteria;o__Burkholderiales;f__Rhodocyclaceae;g__Azospira_A;s__	No Cluster Assigned	2.36927				Influent	State A	Week 1
BIN0049	468122	1	k101_382441	3501		d__Bacteria;p__Proteobacteria;c__Gammaproteobacteria;o__Burkholderiales;f__Rhodocyclaceae;g__Azospira_A;s__	No Cluster Assigned	2.34964				Influent	State A	Week 1
BIN0049	468122	1	k101_624875	2583		d__Bacteria;p__Proteobacteria;c__Gammaproteobacteria;o__Burkholderiales;f__Rhodocyclaceae;g__Azospira_A;s__	No Cluster Assigned	3.18471				Influent	State A	Week 1
BIN0031	1121776	1	k101_196150	16989		d__Bacteria;p__Proteobacteria;c__Gammaproteobacteria;o__Xanthomonadales;f__Xanthomonadaceae;g__Thermomonas;s__	No Cluster Assigned	0.202059				Influent	State A	Week 1
BIN0030	1516726	1	k101_239517	1430		d__Bacteria;p__Proteobacteria;c__Gammaproteobacteria;o__Competibacterales;f__Competibacteraceae;g__RXIV01;s__RXIV01	8	1.77546			F_trbC	Influent	State A	Week 1
BIN0031	1121776	1	k101_196150	16989		d__Bacteria;p__Proteobacteria;c__Gammaproteobacteria;o__Xanthomonadales;f__Xanthomonadaceae;g__Thermomonas;s__	No Cluster Assigned	0.202059				Influent	State A	Week 1
BIN0005	1662343	1	k101_426938	1031		d__Bacteria;p__Actinobacteriota;c__Actinomycetia;o__Actinomycetales;f__Dermatophilaceae;g__GCA-2748155;s__	30	2.24685			F_traU	Influent	State A	Week 1
BIN0007	1841121	1	k101_60650	1011		d__Bacteria;p__Proteobacteria;c__Gammaproteobacteria;o__Burkholderiales;f__Rhodocyclaceae;g__Zoogloea;s__Zoogloea	No Cluster Assigned	2.0688			virb4	Influent	State A	Week 1
BIN0007	1841121	1	k101_203216	2246		d__Bacteria;p__Proteobacteria;c__Gammaproteobacteria;o__Burkholderiales;f__Rhodocyclaceae;g__Zoogloea;s__Zoogloea	No Cluster Assigned	0.931238			G_tfc2	Influent	State A	Week 1
BIN0007	1841121	1	k101_528495	8730		d__Bacteria;p__Proteobacteria;c__Gammaproteobacteria;o__Burkholderiales;f__Rhodocyclaceae;g__Zoogloea;s__Zoogloea	1	0.239583			G_tfc2	Influent	State A	Week 1
BIN0133	99336	1	k101_630423	9946		Unclassified	32	3.89761				Influent	State A	Week 1
BIN0003	780038	1	k101_267228	3651		d__Bacteria;p__Bacteroidota;c__Bacteroidia;o__Chitinophagales;f__Chitinophagaceae;g__JJ008;s__	No Cluster Assigned	1.35215				Influent	State A	Week 1
BIN0027	993143	1	k101_294122	1380		d__Bacteria;p__Proteobacteria;c__Gammaproteobacteria;o__Xanthomonadales;f__Rhodanobacteraceae;g__;s__	1	2.80971			G_tfc5;T_virB1;T_virB1	Influent	State A	Week 1
BIN0027	993143	1	k101_302180	2659		d__Bacteria;p__Proteobacteria;c__Gammaproteobacteria;o__Xanthomonadales;f__Rhodanobacteraceae;g__;s__	No Cluster Assigned	1.45822				Influent	State A	Week 1
BIN0027	993143	1	k101_567800	3007		d__Bacteria;p__Proteobacteria;c__Gammaproteobacteria;o__Xanthomonadales;f__Rhodanobacteraceae;g__;s__	No Cluster Assigned	1.28946				Influent	State A	Week 1
BIN0000	2401866	1	k101_166757	3038		d__Bacteria;p__Myxococcota;c__Myxococcia;o__Myxococcales;f__Anaeromyxobacteraceae;g__JADKCZ01;s__	No Cluster Assigned	0.527736				Influent	State A	Week 1
BIN0012	408682	2	k101_72867	8352		d__Bacteria;p__Nitrospirota;c__Nitrospiria;o__Nitrospirales;f__Nitrospiraceae;g__Nitrospira_A;s__Nitrospira_A	2	2.25635			F_traG	Influent	State A	Week 1
BIN0001	1835568	1	k101_589389	2991		d__Bacteria;p__Proteobacteria;c__Gammaproteobacteria;o__Steroidobacterales;f__Steroidobacteraceae;g__RPQJ01;s__	No Cluster Assigned	0.701401				Influent	State A	Week 1
BIN0001	1835568	1	k101_412936	2441		d__Bacteria;p__Proteobacteria;c__Gammaproteobacteria;o__Steroidobacterales;f__Steroidobacteraceae;g__RPQJ01;s__	No Cluster Assigned	0.859438				Influent	State A	Week 1
BIN0056	671851	3	k101_87083	2938		d__Bacteria;p__Proteobacteria;c__Gammaproteobacteria;o__Burkholderiales;f__Burkholderiaceae;g__Ottowia;s__Ottowia	No Cluster Assigned	5.85261				Influent	State A	Week 1
BIN0056	671851	1	k101_157862	2699		d__Bacteria;p__Proteobacteria;c__Gammaproteobacteria;o__Burkholderiales;f__Burkholderiaceae;g__Ottowia;s__Ottowia	10	2.12362				Influent	State A	Week 1
BIN0056	671851	1	k101_167611	7319		d__Bacteria;p__Proteobacteria;c__Gammaproteobacteria;o__Burkholderiales;f__Burkholderiaceae;g__Ottowia;s__Ottowia	No Cluster Assigned	0.78312				Influent	State A	Week 1
BIN0056	671851	2	k101_193948	4811		d__Bacteria;p__Proteobacteria;c__Gammaproteobacteria;o__Burkholderiales;f__Burkholderiaceae;g__Ottowia;s__Ottowia	17	2.38273				Influent	State A	Week 1
BIN0056	671851	2	k101_213506	3245		d__Bacteria;p__Proteobacteria;c__Gammaproteobacteria;o__Burkholderiales;f__Burkholderiaceae;g__Ottowia;s__Ottowia	No Cluster Assigned	3.53261				Influent	State A	Week 1
BIN0056	671851	4	k101_243435	5710		d__Bacteria;p__Proteobacteria;c__Gammaproteobacteria;o__Burkholderiales;f__Burkholderiaceae;g__Ottowia;s__Ottowia	No Cluster Assigned	4.01517				Influent	State A	Week 1
BIN0056	671851	5	k101_267228	3651		d__Bacteria;p__Proteobacteria;c__Gammaproteobacteria;o__Burkholderiales;f__Burkholderiaceae;g__Ottowia;s__Ottowia	No Cluster Assigned	7.84943				Influent	State A	Week 1
BIN0056	671851	1	k101_289844	2990		d__Bacteria;p__Proteobacteria;c__Gammaproteobacteria;o__Burkholderiales;f__Burkholderiaceae;g__Ottowia;s__Ottowia	No Cluster Assigned	1.91694				Influent	State A	Week 1
BIN0056	671851	3	k101_291947	2101		d__Bacteria;p__Proteobacteria;c__Gammaproteobacteria;o__Burkholderiales;f__Burkholderiaceae;g__Ottowia;s__Ottowia	1	8.18418			G_tfc5;T_virB1;G_tfc3	Influent	State A	Week 1
BIN0056	671851	1	k101_330520	2747		d__Bacteria;p__Proteobacteria;c__Gammaproteobacteria;o__Burkholderiales;f__Burkholderiaceae;g__Ottowia;s__Ottowia	No Cluster Assigned	2.08651				Influent	State A	Week 1
BIN0056	671851	2	k101_341194	7235		d__Bacteria;p__Proteobacteria;c__Gammaproteobacteria;o__Burkholderiales;f__Burkholderiaceae;g__Ottowia;s__Ottowia	11	1.58442				Influent	State A	Week 1
BIN0056	671851	1	k101_404038	3018		d__Bacteria;p__Proteobacteria;c__Gammaproteobacteria;o__Burkholderiales;f__Burkholderiaceae;g__Ottowia;s__Ottowia	No Cluster Assigned	1.89916				Influent	State A	Week 1
BIN0056	671851	3	k101_420931	5016		d__Bacteria;p__Proteobacteria;c__Gammaproteobacteria;o__Burkholderiales;f__Burkholderiaceae;g__Ottowia;s__Ottowia	No Cluster Assigned	3.42802				Influent	State A	Week 1
BIN0056	671851	1	k101_477167	1455		d__Bacteria;p__Proteobacteria;c__Gammaproteobacteria;o__Burkholderiales;f__Burkholderiaceae;g__Ottowia;s__Ottowia	3	3.93928			T_virB6;T_virB5	Influent	State A	Week 1
BIN0056	671851	2	k101_502364	8972		d__Bacteria;p__Proteobacteria;c__Gammaproteobacteria;o__Burkholderiales;f__Burkholderiaceae;g__Ottowia;s__Ottowia	17	1.27768				Influent	State A	Week 1
BIN0056	671851	6	k101_536333	6323		d__Bacteria;p__Proteobacteria;c__Gammaproteobacteria;o__Burkholderiales;f__Burkholderiaceae;g__Ottowia;s__Ottowia	No Cluster Assigned	5.43886				Influent	State A	Week 1
BIN0056	671851	1	k101_540910	2925		d__Bacteria;p__Proteobacteria;c__Gammaproteobacteria;o__Burkholderiales;f__Burkholderiaceae;g__Ottowia;s__Ottowia	7	1.95954			G_tfc10;G_tfc9;G_tfc8;G_tfc7;t4cp1	Influent	State A	Week 1
BIN0056	671851	3	k101_561453	5846		d__Bacteria;p__Proteobacteria;c__Gammaproteobacteria;o__Burkholderiales;f__Burkholderiaceae;g__Ottowia;s__Ottowia	10	2.94132				Influent	State A	Week 1
BIN0056	671851	4	k101_615442	5175		d__Bacteria;p__Proteobacteria;c__Gammaproteobacteria;o__Burkholderiales;f__Burkholderiaceae;g__Ottowia;s__Ottowia	No Cluster Assigned	4.43026				Influent	State A	Week 1
BIN0056	671851	1	k101_617316	2573		d__Bacteria;p__Proteobacteria;c__Gammaproteobacteria;o__Burkholderiales;f__Burkholderiaceae;g__Ottowia;s__Ottowia	No Cluster Assigned	2.22762				Influent	State A	Week 1
BIN0056	671851	1	k101_623549	2165		d__Bacteria;p__Proteobacteria;c__Gammaproteobacteria;o__Burkholderiales;f__Burkholderiaceae;g__Ottowia;s__Ottowia	13	2.64742				Influent	State A	Week 1
BIN0056	671851	2	k101_660930	1290		d__Bacteria;p__Proteobacteria;c__Gammaproteobacteria;o__Burkholderiales;f__Burkholderiaceae;g__Ottowia;s__Ottowia	1	8.88629			G_tfc5;T_virB1	Influent	State A	Week 1
BIN0094	269817	1	k101_87083	2938		Unclassified	No Cluster Assigned	4.85771				Influent	State A	Week 1
BIN0094	269817	2	k101_166757	3038		Unclassified	No Cluster Assigned	9.39563				Influent	State A	Week 1
BIN0094	269817	1	k101_167488	3491		Unclassified	No Cluster Assigned	4.08822				Influent	State A	Week 1
BIN0094	269817	1	k101_193948	4811		Unclassified	17	2.96653				Influent	State A	Week 1
BIN0094	269817	2	k101_274296	3606		Unclassified	No Cluster Assigned	7.91568				Influent	State A	Week 1
BIN0094	269817	1	k101_327284	2599		Unclassified	No Cluster Assigned	5.49133				Influent	State A	Week 1
BIN0094	269817	3	k101_341194	7235		Unclassified	11	5.91788				Influent	State A	Week 1
BIN0094	269817	1	k101_404038	3018		Unclassified	No Cluster Assigned	4.72895				Influent	State A	Week 1
BIN0094	269817	1	k101_474861	1244		Unclassified	29	11.4726			T_virB9	Influent	State A	Week 1
BIN0094	269817	1	k101_540910	2925		Unclassified	7	4.8793			G_tfc10;G_tfc9;G_tfc8;G_tfc7;t4cp1	Influent	State A	Week 1
BIN0094	269817	1	k101_609278	3339		Unclassified	No Cluster Assigned	4.27432				Influent	State A	Week 1
BIN0094	269817	2	k101_668845	3186		Unclassified	4	8.95917	MPF_G	mate-pair-formation	G_tfc14;G_tfc13;G_tfc12;G_tfc11	Influent	State A	Week 1
BIN0002	1855624	1	k101_60579	2534		d__Bacteria;p__Proteobacteria;c__Gammaproteobacteria;o__Burkholderiales;f__Burkholderiaceae;g__JAABQG01;s__	No Cluster Assigned	0.818948				Influent	State A	Week 1
BIN0057	301148	1	k101_60579	2534		Unclassified	No Cluster Assigned	5.04622				Influent	State A	Week 1
BIN0056	671851	1	k101_60579	2534		d__Bacteria;p__Proteobacteria;c__Gammaproteobacteria;o__Burkholderiales;f__Burkholderiaceae;g__Ottowia;s__Ottowia	No Cluster Assigned	2.2619				Influent	State A	Week 1
BIN0062	264449	1	k101_60579	2534		Unclassified	No Cluster Assigned	5.74651				Influent	State A	Week 1
BIN0051	467719	1	k101_60579	2534		d__Bacteria;p__Proteobacteria;c__Gammaproteobacteria;o__Burkholderiales;f__Rhodocyclaceae;g__Azospira_A;s__	No Cluster Assigned	3.24909				Influent	State A	Week 1
BIN0012	408682	1	k101_60579	2534		d__Bacteria;p__Nitrospirota;c__Nitrospiria;o__Nitrospirales;f__Nitrospiraceae;g__Nitrospira_A;s__Nitrospira_A	No Cluster Assigned	3.71844				Influent	State A	Week 1
BIN0057	301148	1	k101_60579	2534		Unclassified	No Cluster Assigned	5.04622				Influent	State A	Week 1
BIN0128	161612	1	k101_60579	2534		Unclassified	No Cluster Assigned	9.40314				Influent	State A	Week 1
BIN0003	780038	1	k101_60579	2534		d__Bacteria;p__Bacteroidota;c__Bacteroidia;o__Chitinophagales;f__Chitinophagaceae;g__JJ008;s__	No Cluster Assigned	1.94819				Influent	State A	Week 1
BIN0057	301148	1	k101_60579	2534		Unclassified	No Cluster Assigned	5.04622				Influent	State A	Week 1
BIN0006	2049420	1	k101_60579	2534		d__Bacteria;p__Proteobacteria;c__Gammaproteobacteria;o__Burkholderiales;f__Rhodocyclaceae;g__Azonexus;s__	No Cluster Assigned	0.741507				Influent	State A	Week 1
BIN0093	135251	1	k101_60579	2534		d__Bacteria;p__Patescibacteria;c__Paceibacteria;o__UBA9983_A;f__UBA9973;g__;s__	No Cluster Assigned	11.2358				Influent	State A	Week 1
BIN0014	1162959	1	k101_60579	2534		d__Bacteria;p__Proteobacteria;c__Gammaproteobacteria;o__Xanthomonadales;f__Xanthomonadaceae;g__Thermomonas;s__Thermomonas	No Cluster Assigned	1.30672				Influent	State A	Week 1
BIN0094	269817	1	k101_60579	2534		Unclassified	No Cluster Assigned	5.63219				Influent	State A	Week 1
BIN0074	113540	1	k101_60579	2534		Unclassified	No Cluster Assigned	13.3844				Influent	State A	Week 1
BIN0056	671851	1	k101_60579	2534		d__Bacteria;p__Proteobacteria;c__Gammaproteobacteria;o__Burkholderiales;f__Burkholderiaceae;g__Ottowia;s__Ottowia	No Cluster Assigned	2.2619				Influent	State A	Week 1
BIN0094	269817	1	k101_60579	2534		Unclassified	No Cluster Assigned	5.63219				Influent	State A	Week 1
BIN0137	129136	1	k101_60579	2534		Unclassified	No Cluster Assigned	11.7679				Influent	State A	Week 1
BIN0056	671851	1	k101_60579	2534		d__Bacteria;p__Proteobacteria;c__Gammaproteobacteria;o__Burkholderiales;f__Burkholderiaceae;g__Ottowia;s__Ottowia	No Cluster Assigned	2.2619				Influent	State A	Week 1
BIN0094	269817	1	k101_60579	2534		Unclassified	No Cluster Assigned	5.63219				Influent	State A	Week 1
BIN0128	161612	1	k101_60579	2534		Unclassified	No Cluster Assigned	9.40314				Influent	State A	Week 1
BIN0094	269817	1	k101_60579	2534		Unclassified	No Cluster Assigned	5.63219				Influent	State A	Week 1
BIN0018	749919	1	k101_60579	2534		d__Bacteria;p__Verrucomicrobiota;c__Verrucomicrobiae;o__Opitutales;f__Opitutaceae;g__CAJCBL01;s__	No Cluster Assigned	2.02643				Influent	State A	Week 1
BIN0057	301148	1	k101_60579	2534		Unclassified	No Cluster Assigned	5.04622				Influent	State A	Week 1
BIN0002	1855624	1	k101_60579	2534		d__Bacteria;p__Proteobacteria;c__Gammaproteobacteria;o__Burkholderiales;f__Burkholderiaceae;g__JAABQG01;s__	No Cluster Assigned	0.818948				Influent	State A	Week 1
BIN0056	671851	1	k101_60579	2534		d__Bacteria;p__Proteobacteria;c__Gammaproteobacteria;o__Burkholderiales;f__Burkholderiaceae;g__Ottowia;s__Ottowia	No Cluster Assigned	2.2619				Influent	State A	Week 1
BIN0057	301148	1	k101_60579	2534		Unclassified	No Cluster Assigned	5.04622				Influent	State A	Week 1
BIN0001	1835568	1	k101_60579	2534		d__Bacteria;p__Proteobacteria;c__Gammaproteobacteria;o__Steroidobacterales;f__Steroidobacteraceae;g__RPQJ01;s__	No Cluster Assigned	0.827896				Influent	State A	Week 1
BIN0128	161612	1	k101_60579	2534		Unclassified	No Cluster Assigned	9.40314				Influent	State A	Week 1
BIN0117	65334	1	k101_60579	2534		Unclassified	No Cluster Assigned	23.2599				Influent	State A	Week 1
BIN0057	301148	1	k101_60579	2534		Unclassified	No Cluster Assigned	5.04622				Influent	State A	Week 1
BIN0128	161612	1	k101_60579	2534		Unclassified	No Cluster Assigned	9.40314				Influent	State A	Week 1
BIN0072	427750	2	k101_60579	2534		d__Bacteria;p__Proteobacteria;c__Gammaproteobacteria;o__Burkholderiales;f__Burkholderiaceae;g__Ottowia;s__Ottowia	No Cluster Assigned	7.10536				Influent	State A	Week 1
BIN0056	671851	1	k101_60579	2534		d__Bacteria;p__Proteobacteria;c__Gammaproteobacteria;o__Burkholderiales;f__Burkholderiaceae;g__Ottowia;s__Ottowia	No Cluster Assigned	2.2619				Influent	State A	Week 1
BIN0126	167892	1	k101_60579	2534		Unclassified	No Cluster Assigned	9.05141				Influent	State A	Week 1
BIN0031	1121776	1	k101_60579	2534		d__Bacteria;p__Proteobacteria;c__Gammaproteobacteria;o__Xanthomonadales;f__Xanthomonadaceae;g__Thermomonas;s__	No Cluster Assigned	1.35469				Influent	State A	Week 1
BIN0006	2049420	1	k101_60579	2534		d__Bacteria;p__Proteobacteria;c__Gammaproteobacteria;o__Burkholderiales;f__Rhodocyclaceae;g__Azonexus;s__	No Cluster Assigned	0.741507				Influent	State A	Week 1
BIN0134	153850	1	k101_60579	2534		Unclassified	No Cluster Assigned	9.87754				Influent	State A	Week 1
BIN0074	113540	1	k101_60579	2534		Unclassified	No Cluster Assigned	13.3844				Influent	State A	Week 1
BIN0056	671851	1	k101_60579	2534		d__Bacteria;p__Proteobacteria;c__Gammaproteobacteria;o__Burkholderiales;f__Burkholderiaceae;g__Ottowia;s__Ottowia	No Cluster Assigned	2.2619				Influent	State A	Week 1
BIN0020	608639	1	k101_60579	2534		d__Bacteria;p__Proteobacteria;c__Gammaproteobacteria;o__Xanthomonadales;f__Ahniellaceae;g__JADKHK01;s__	No Cluster Assigned	2.49682				Influent	State A	Week 1
BIN0057	301148	1	k101_60579	2534		Unclassified	No Cluster Assigned	5.04622				Influent	State A	Week 1
BIN0057	301148	1	k101_60579	2534		Unclassified	No Cluster Assigned	5.04622				Influent	State A	Week 1
BIN0128	161612	1	k101_60579	2534		Unclassified	No Cluster Assigned	9.40314				Influent	State A	Week 1
BIN0019	308103	1	k101_60579	2534		d__Bacteria;p__Nitrospirota;c__Nitrospiria;o__Nitrospirales;f__Nitrospiraceae;g__Nitrospira_A;s__Nitrospira_A	No Cluster Assigned	4.93231				Influent	State A	Week 1
BIN0057	301148	1	k101_60579	2534		Unclassified	No Cluster Assigned	5.04622				Influent	State A	Week 1
BIN0094	269817	1	k101_60579	2534		Unclassified	No Cluster Assigned	5.63219				Influent	State A	Week 1
BIN0014	1162959	1	k101_60579	2534		d__Bacteria;p__Proteobacteria;c__Gammaproteobacteria;o__Xanthomonadales;f__Xanthomonadaceae;g__Thermomonas;s__Thermomonas	No Cluster Assigned	1.30672				Influent	State A	Week 1
BIN0006	2049420	1	k101_60579	2534		d__Bacteria;p__Proteobacteria;c__Gammaproteobacteria;o__Burkholderiales;f__Rhodocyclaceae;g__Azonexus;s__	No Cluster Assigned	0.741507				Influent	State A	Week 1
BIN0057	301148	1	k101_60579	2534		Unclassified	No Cluster Assigned	5.04622				Influent	State A	Week 1
BIN0128	161612	1	k101_60579	2534		Unclassified	No Cluster Assigned	9.40314				Influent	State A	Week 1
BIN0056	671851	1	k101_60579	2534		d__Bacteria;p__Proteobacteria;c__Gammaproteobacteria;o__Burkholderiales;f__Burkholderiaceae;g__Ottowia;s__Ottowia	No Cluster Assigned	2.2619				Influent	State A	Week 1
BIN0048	533113	1	k101_60579	2534		d__Bacteria;p__Proteobacteria;c__Gammaproteobacteria;o__Burkholderiales;f__Rhodocyclaceae;g__Azospira_A;s__	No Cluster Assigned	2.85054				Influent	State A	Week 1
BIN0020	608639	1	k101_60579	2534		d__Bacteria;p__Proteobacteria;c__Gammaproteobacteria;o__Xanthomonadales;f__Ahniellaceae;g__JADKHK01;s__	No Cluster Assigned	2.49682				Influent	State A	Week 1
BIN0056	671851	1	k101_60579	2534		d__Bacteria;p__Proteobacteria;c__Gammaproteobacteria;o__Burkholderiales;f__Burkholderiaceae;g__Ottowia;s__Ottowia	No Cluster Assigned	2.2619				Influent	State A	Week 1
BIN0034	1127002	1	k101_60579	2534		d__Bacteria;p__Proteobacteria;c__Gammaproteobacteria;o__Competibacterales;f__Competibacteraceae;g__RXIW01;s__RXIW01	No Cluster Assigned	1.34841				Influent	State A	Week 1
BIN0057	301148	2	k101_60579	2534		Unclassified	No Cluster Assigned	10.0924				Influent	State A	Week 1
BIN0031	1121776	1	k101_60579	2534		d__Bacteria;p__Proteobacteria;c__Gammaproteobacteria;o__Xanthomonadales;f__Xanthomonadaceae;g__Thermomonas;s__	No Cluster Assigned	1.35469				Influent	State A	Week 1
BIN0056	671851	1	k101_60579	2534		d__Bacteria;p__Proteobacteria;c__Gammaproteobacteria;o__Burkholderiales;f__Burkholderiaceae;g__Ottowia;s__Ottowia	No Cluster Assigned	2.2619				Influent	State A	Week 1
BIN0134	153850	1	k101_60579	2534		Unclassified	No Cluster Assigned	9.87754				Influent	State A	Week 1
BIN0109	175573	1	k101_60579	2534		Unclassified	No Cluster Assigned	8.65543				Influent	State A	Week 1
BIN0005	1662343	1	k101_60579	2534		d__Bacteria;p__Actinobacteriota;c__Actinomycetia;o__Actinomycetales;f__Dermatophilaceae;g__GCA-2748155;s__	No Cluster Assigned	0.914167				Influent	State A	Week 1
BIN0021	606236	1	k101_60579	2534		d__Bacteria;p__Bacteroidota;c__Bacteroidia;o__Chitinophagales;f__JADIYW01;g__JADJSS01;s__	No Cluster Assigned	2.50671				Influent	State A	Week 1
BIN0057	301148	1	k101_60579	2534		Unclassified	No Cluster Assigned	5.04622				Influent	State A	Week 1
BIN0129	102185	1	k101_60579	2534		Unclassified	No Cluster Assigned	14.8717				Influent	State A	Week 1
BIN0072	427750	1	k101_60579	2534		d__Bacteria;p__Proteobacteria;c__Gammaproteobacteria;o__Burkholderiales;f__Burkholderiaceae;g__Ottowia;s__Ottowia	No Cluster Assigned	3.55268				Influent	State A	Week 1
BIN0057	301148	44	k101_60579	2534		Unclassified	No Cluster Assigned	222.034				Influent	State A	Week 1
BIN0134	153850	1	k101_60579	2534		Unclassified	No Cluster Assigned	9.87754				Influent	State A	Week 1
BIN0006	2049420	1	k101_60579	2534		d__Bacteria;p__Proteobacteria;c__Gammaproteobacteria;o__Burkholderiales;f__Rhodocyclaceae;g__Azonexus;s__	No Cluster Assigned	0.741507				Influent	State A	Week 1
BIN0014	1162959	1	k101_60579	2534		d__Bacteria;p__Proteobacteria;c__Gammaproteobacteria;o__Xanthomonadales;f__Xanthomonadaceae;g__Thermomonas;s__Thermomonas	No Cluster Assigned	1.30672				Influent	State A	Week 1
BIN0094	269817	2	k101_60579	2534		Unclassified	No Cluster Assigned	11.2644				Influent	State A	Week 1
BIN0128	161612	1	k101_60579	2534		Unclassified	No Cluster Assigned	9.40314				Influent	State A	Week 1
BIN0134	153850	1	k101_60579	2534		Unclassified	No Cluster Assigned	9.87754				Influent	State A	Week 1
BIN0014	1162959	1	k101_60579	2534		d__Bacteria;p__Proteobacteria;c__Gammaproteobacteria;o__Xanthomonadales;f__Xanthomonadaceae;g__Thermomonas;s__Thermomonas	No Cluster Assigned	1.30672				Influent	State A	Week 1
BIN0072	427750	1	k101_60579	2534		d__Bacteria;p__Proteobacteria;c__Gammaproteobacteria;o__Burkholderiales;f__Burkholderiaceae;g__Ottowia;s__Ottowia	No Cluster Assigned	3.55268				Influent	State A	Week 1
BIN0057	301148	1	k101_60579	2534		Unclassified	No Cluster Assigned	5.04622				Influent	State A	Week 1
BIN0056	671851	1	k101_60579	2534		d__Bacteria;p__Proteobacteria;c__Gammaproteobacteria;o__Burkholderiales;f__Burkholderiaceae;g__Ottowia;s__Ottowia	No Cluster Assigned	2.2619				Influent	State A	Week 1
BIN0134	153850	1	k101_60579	2534		Unclassified	No Cluster Assigned	9.87754				Influent	State A	Week 1
BIN0002	1855624	1	k101_60579	2534		d__Bacteria;p__Proteobacteria;c__Gammaproteobacteria;o__Burkholderiales;f__Burkholderiaceae;g__JAABQG01;s__	No Cluster Assigned	0.818948				Influent	State A	Week 1
BIN0004	590055	1	k101_60579	2534		d__Bacteria;p__Acidobacteriota;c__Acidobacteriae;o__Bryobacterales;f__Bryobacteraceae;g__TMP-7;s__	No Cluster Assigned	2.57545				Influent	State A	Week 1
BIN0002	1855624	1	k101_60579	2534		d__Bacteria;p__Proteobacteria;c__Gammaproteobacteria;o__Burkholderiales;f__Burkholderiaceae;g__JAABQG01;s__	No Cluster Assigned	0.818948				Influent	State A	Week 1
BIN0057	301148	1	k101_60579	2534		Unclassified	No Cluster Assigned	5.04622				Influent	State A	Week 1
BIN0027	993143	1	k101_60579	2534		d__Bacteria;p__Proteobacteria;c__Gammaproteobacteria;o__Xanthomonadales;f__Rhodanobacteraceae;g__;s__	No Cluster Assigned	1.53015				Influent	State A	Week 1
BIN0128	161612	1	k101_60579	2534		Unclassified	No Cluster Assigned	9.40314				Influent	State A	Week 1
BIN0072	427750	1	k101_60579	2534		d__Bacteria;p__Proteobacteria;c__Gammaproteobacteria;o__Burkholderiales;f__Burkholderiaceae;g__Ottowia;s__Ottowia	No Cluster Assigned	3.55268				Influent	State A	Week 1
BIN0121	61279	1	k101_60579	2534		Unclassified	No Cluster Assigned	24.799				Influent	State A	Week 1
BIN0126	167892	1	k101_60579	2534		Unclassified	No Cluster Assigned	9.05141				Influent	State A	Week 1
BIN0044	436601	1	k101_60579	2534		d__Bacteria;p__Chloroflexota;c__Anaerolineae;o__CG2-30-64-16;f__CG2-30-64-16;g__MWBF01;s__	No Cluster Assigned	3.48066				Influent	State A	Week 1
BIN0117	65334	1	k101_60579	2534		Unclassified	No Cluster Assigned	23.2599				Influent	State A	Week 1
BIN0121	61279	1	k101_60579	2534		Unclassified	No Cluster Assigned	24.799				Influent	State A	Week 1
BIN0014	1162959	1	k101_60579	2534		d__Bacteria;p__Proteobacteria;c__Gammaproteobacteria;o__Xanthomonadales;f__Xanthomonadaceae;g__Thermomonas;s__Thermomonas	No Cluster Assigned	1.30672				Influent	State A	Week 1
BIN0056	671851	1	k101_60579	2534		d__Bacteria;p__Proteobacteria;c__Gammaproteobacteria;o__Burkholderiales;f__Burkholderiaceae;g__Ottowia;s__Ottowia	No Cluster Assigned	2.2619				Influent	State A	Week 1
BIN0009	1539314	1	k101_60579	2534		d__Bacteria;p__Proteobacteria;c__Gammaproteobacteria;o__Burkholderiales;f__Rhodocyclaceae;g__Azonexus;s__Azonexus	No Cluster Assigned	0.987232				Influent	State A	Week 1
BIN0078	145919	1	k101_60579	2534		Unclassified	No Cluster Assigned	10.4144				Influent	State A	Week 1
BIN0014	1162959	1	k101_60579	2534		d__Bacteria;p__Proteobacteria;c__Gammaproteobacteria;o__Xanthomonadales;f__Xanthomonadaceae;g__Thermomonas;s__Thermomonas	No Cluster Assigned	1.30672				Influent	State A	Week 1
BIN0062	264449	1	k101_60579	2534		Unclassified	No Cluster Assigned	5.74651				Influent	State A	Week 1
BIN0057	301148	1	k101_60579	2534		Unclassified	No Cluster Assigned	5.04622				Influent	State A	Week 1
BIN0056	671851	1	k101_60579	2534		d__Bacteria;p__Proteobacteria;c__Gammaproteobacteria;o__Burkholderiales;f__Burkholderiaceae;g__Ottowia;s__Ottowia	No Cluster Assigned	2.2619				Influent	State A	Week 1
BIN0128	161612	1	k101_60579	2534		Unclassified	No Cluster Assigned	9.40314				Influent	State A	Week 1
BIN0061	469752	1	k101_60579	2534		d__Bacteria;p__Nitrospirota;c__Nitrospiria;o__Nitrospirales;f__Nitrospiraceae;g__Nitrospira_A;s__Nitrospira_A	No Cluster Assigned	3.23503				Influent	State A	Week 1
BIN0057	301148	1	k101_60579	2534		Unclassified	No Cluster Assigned	5.04622				Influent	State A	Week 1
BIN0128	161612	1	k101_60579	2534		Unclassified	No Cluster Assigned	9.40314				Influent	State A	Week 1
BIN0039	4030981	1	k101_60579	2534		d__Bacteria;p__Bacteroidota;c__Bacteroidia;o__AKYH767-A;f__OLB10;g__OLB10;s__OLB10	No Cluster Assigned	0.376995				Influent	State A	Week 1
BIN0072	427750	1	k101_60579	2534		d__Bacteria;p__Proteobacteria;c__Gammaproteobacteria;o__Burkholderiales;f__Burkholderiaceae;g__Ottowia;s__Ottowia	No Cluster Assigned	3.55268				Influent	State A	Week 1
BIN0065	369014	1	k101_60579	2534		d__Bacteria;p__Proteobacteria;c__Gammaproteobacteria;o__Burkholderiales;f__Rhodocyclaceae;g__Azospira_A;s__	No Cluster Assigned	4.11816				Influent	State A	Week 1
BIN0002	1855624	1	k101_60579	2534		d__Bacteria;p__Proteobacteria;c__Gammaproteobacteria;o__Burkholderiales;f__Burkholderiaceae;g__JAABQG01;s__	No Cluster Assigned	0.818948				Influent	State A	Week 1
BIN0057	301148	1	k101_60579	2534		Unclassified	No Cluster Assigned	5.04622				Influent	State A	Week 1
BIN0009	1539314	1	k101_60579	2534		d__Bacteria;p__Proteobacteria;c__Gammaproteobacteria;o__Burkholderiales;f__Rhodocyclaceae;g__Azonexus;s__Azonexus	No Cluster Assigned	0.987232				Influent	State A	Week 1
BIN0151	40774	1	k101_60579	2534		Unclassified	No Cluster Assigned	37.2703				Influent	State A	Week 1
BIN0134	153850	1	k101_60579	2534		Unclassified	No Cluster Assigned	9.87754				Influent	State A	Week 1
BIN0006	2049420	1	k101_60579	2534		d__Bacteria;p__Proteobacteria;c__Gammaproteobacteria;o__Burkholderiales;f__Rhodocyclaceae;g__Azonexus;s__	No Cluster Assigned	0.741507				Influent	State A	Week 1
BIN0007	1841121	1	k101_60579	2534		d__Bacteria;p__Proteobacteria;c__Gammaproteobacteria;o__Burkholderiales;f__Rhodocyclaceae;g__Zoogloea;s__Zoogloea	No Cluster Assigned	0.825399				Influent	State A	Week 1
BIN0006	2049420	1	k101_60579	2534		d__Bacteria;p__Proteobacteria;c__Gammaproteobacteria;o__Burkholderiales;f__Rhodocyclaceae;g__Azonexus;s__	No Cluster Assigned	0.741507				Influent	State A	Week 1
BIN0006	2049420	1	k101_60579	2534		d__Bacteria;p__Proteobacteria;c__Gammaproteobacteria;o__Burkholderiales;f__Rhodocyclaceae;g__Azonexus;s__	No Cluster Assigned	0.741507				Influent	State A	Week 1
BIN0056	671851	1	k101_60579	2534		d__Bacteria;p__Proteobacteria;c__Gammaproteobacteria;o__Burkholderiales;f__Burkholderiaceae;g__Ottowia;s__Ottowia	No Cluster Assigned	2.2619				Influent	State A	Week 1
BIN0059	504766	1	k101_60579	2534		d__Bacteria;p__Proteobacteria;c__Gammaproteobacteria;o__Burkholderiales;f__Usitatibacteraceae;g__FEB-7;s__	No Cluster Assigned	3.01062				Influent	State A	Week 1
BIN0065	369014	1	k101_60579	2534		d__Bacteria;p__Proteobacteria;c__Gammaproteobacteria;o__Burkholderiales;f__Rhodocyclaceae;g__Azospira_A;s__	No Cluster Assigned	4.11816				Influent	State A	Week 1
BIN0126	167892	2	k101_60579	2534		Unclassified	No Cluster Assigned	18.1028				Influent	State A	Week 1
BIN0057	301148	1	k101_60579	2534		Unclassified	No Cluster Assigned	5.04622				Influent	State A	Week 1
BIN0009	1539314	1	k101_60579	2534		d__Bacteria;p__Proteobacteria;c__Gammaproteobacteria;o__Burkholderiales;f__Rhodocyclaceae;g__Azonexus;s__Azonexus	No Cluster Assigned	0.987232				Influent	State A	Week 1
BIN0057	301148	2	k101_60579	2534		Unclassified	No Cluster Assigned	10.0924				Influent	State A	Week 1
BIN0061	469752	1	k101_60579	2534		d__Bacteria;p__Nitrospirota;c__Nitrospiria;o__Nitrospirales;f__Nitrospiraceae;g__Nitrospira_A;s__Nitrospira_A	No Cluster Assigned	3.23503				Influent	State A	Week 1
BIN0128	161612	1	k101_60579	2534		Unclassified	No Cluster Assigned	9.40314				Influent	State A	Week 1
BIN0137	129136	1	k101_60579	2534		Unclassified	No Cluster Assigned	11.7679				Influent	State A	Week 1
BIN0056	671851	1	k101_60579	2534		d__Bacteria;p__Proteobacteria;c__Gammaproteobacteria;o__Burkholderiales;f__Burkholderiaceae;g__Ottowia;s__Ottowia	No Cluster Assigned	2.2619				Influent	State A	Week 1
BIN0072	427750	1	k101_60579	2534		d__Bacteria;p__Proteobacteria;c__Gammaproteobacteria;o__Burkholderiales;f__Burkholderiaceae;g__Ottowia;s__Ottowia	No Cluster Assigned	3.55268				Influent	State A	Week 1
BIN0002	1855624	1	k101_60579	2534		d__Bacteria;p__Proteobacteria;c__Gammaproteobacteria;o__Burkholderiales;f__Burkholderiaceae;g__JAABQG01;s__	No Cluster Assigned	0.818948				Influent	State A	Week 1
BIN0057	301148	1	k101_60579	2534		Unclassified	No Cluster Assigned	5.04622				Influent	State A	Week 1
BIN0023	650015	1	k101_60579	2534		d__Bacteria;p__Actinobacteriota;c__Acidimicrobiia;o__Acidimicrobiales;f__Microtrichaceae;g__AWTP1-35;s__	No Cluster Assigned	2.33788				Influent	State A	Week 1
BIN0057	301148	1	k101_60579	2534		Unclassified	No Cluster Assigned	5.04622				Influent	State A	Week 1
BIN0146	39826	1	k101_60579	2534		Unclassified	No Cluster Assigned	38.1575				Influent	State A	Week 1
BIN0094	269817	1	k101_60579	2534		Unclassified	No Cluster Assigned	5.63219				Influent	State A	Week 1
BIN0094	269817	1	k101_60579	2534		Unclassified	No Cluster Assigned	5.63219				Influent	State A	Week 1
BIN0056	671851	1	k101_60579	2534		d__Bacteria;p__Proteobacteria;c__Gammaproteobacteria;o__Burkholderiales;f__Burkholderiaceae;g__Ottowia;s__Ottowia	No Cluster Assigned	2.2619				Influent	State A	Week 1
BIN0134	153850	1	k101_60579	2534		Unclassified	No Cluster Assigned	9.87754				Influent	State A	Week 1
BIN0029	699442	1	k101_60579	2534		d__Bacteria;p__Proteobacteria;c__Gammaproteobacteria;o__Burkholderiales;f__Thiobacillaceae;g__Thiobacillus;s__	No Cluster Assigned	2.17267				Influent	State A	Week 1
BIN0046	1433720	1	k101_163841	1504		d__Bacteria;p__Proteobacteria;c__Gammaproteobacteria;o__Pseudomonadales;f__UBA5862;g__;s__	No Cluster Assigned	1.78583				Influent	State A	Week 1
BIN0046	1433720	1	k101_540910	2925		d__Bacteria;p__Proteobacteria;c__Gammaproteobacteria;o__Pseudomonadales;f__UBA5862;g__;s__	7	0.918254			G_tfc10;G_tfc9;G_tfc8;G_tfc7;t4cp1	Influent	State A	Week 1
BIN0108	141986	1	k101_60650	1011		Unclassified	No Cluster Assigned	26.826			virb4	Influent	State A	Week 1
BIN0057	301148	1	k101_60650	1011		Unclassified	No Cluster Assigned	12.648			virb4	Influent	State A	Week 1
BIN0002	1855624	1	k101_60650	1011		d__Bacteria;p__Proteobacteria;c__Gammaproteobacteria;o__Burkholderiales;f__Burkholderiaceae;g__JAABQG01;s__	No Cluster Assigned	2.05264			virb4	Influent	State A	Week 1
BIN0056	671851	2	k101_60650	1011		d__Bacteria;p__Proteobacteria;c__Gammaproteobacteria;o__Burkholderiales;f__Burkholderiaceae;g__Ottowia;s__Ottowia	No Cluster Assigned	11.3386			virb4	Influent	State A	Week 1
BIN0062	264449	1	k101_60650	1011		Unclassified	No Cluster Assigned	14.4032			virb4	Influent	State A	Week 1
BIN0094	269817	1	k101_60650	1011		Unclassified	No Cluster Assigned	14.1167			virb4	Influent	State A	Week 1
BIN0048	533113	1	k101_60650	1011		d__Bacteria;p__Proteobacteria;c__Gammaproteobacteria;o__Burkholderiales;f__Rhodocyclaceae;g__Azospira_A;s__	No Cluster Assigned	7.14468			virb4	Influent	State A	Week 1
BIN0109	175573	40	k101_60650	1011		Unclassified	No Cluster Assigned	867.769			virb4	Influent	State A	Week 1
BIN0128	161612	1	k101_60650	1011		Unclassified	No Cluster Assigned	23.5683			virb4	Influent	State A	Week 1
BIN0024	1204036	1	k101_60650	1011		d__Bacteria;p__Myxococcota;c__Polyangia;o__Palsa-1104;f__JAEUJZ01;g__JAGNNG01;s__	No Cluster Assigned	3.16346			virb4	Influent	State A	Week 1
BIN0137	129136	1	k101_60650	1011		Unclassified	No Cluster Assigned	29.4954			virb4	Influent	State A	Week 1
BIN0009	1539314	1	k101_60650	1011		d__Bacteria;p__Proteobacteria;c__Gammaproteobacteria;o__Burkholderiales;f__Rhodocyclaceae;g__Azonexus;s__Azonexus	No Cluster Assigned	2.47443			virb4	Influent	State A	Week 1
BIN0056	671851	1	k101_60650	1011		d__Bacteria;p__Proteobacteria;c__Gammaproteobacteria;o__Burkholderiales;f__Burkholderiaceae;g__Ottowia;s__Ottowia	No Cluster Assigned	5.66929			virb4	Influent	State A	Week 1
BIN0057	301148	1	k101_60650	1011		Unclassified	No Cluster Assigned	12.648			virb4	Influent	State A	Week 1
BIN0000	2401866	1	k101_60650	1011		d__Bacteria;p__Myxococcota;c__Myxococcia;o__Myxococcales;f__Anaeromyxobacteraceae;g__JADKCZ01;s__	No Cluster Assigned	1.58582			virb4	Influent	State A	Week 1
BIN0094	269817	1	k101_60650	1011		Unclassified	No Cluster Assigned	14.1167			virb4	Influent	State A	Week 1
BIN0041	682924	1	k101_60650	1011		d__Bacteria;p__Bacteroidota;c__Bacteroidia;o__Chitinophagales;f__Saprospiraceae;g__OLB8;s__	No Cluster Assigned	5.57737			virb4	Influent	State A	Week 1
BIN0094	269817	1	k101_60650	1011		Unclassified	No Cluster Assigned	14.1167			virb4	Influent	State A	Week 1
BIN0137	129136	1	k101_60650	1011		Unclassified	No Cluster Assigned	29.4954			virb4	Influent	State A	Week 1
BIN0094	269817	1	k101_60650	1011		Unclassified	No Cluster Assigned	14.1167			virb4	Influent	State A	Week 1
BIN0007	1841121	1	k101_60650	1011		d__Bacteria;p__Proteobacteria;c__Gammaproteobacteria;o__Burkholderiales;f__Rhodocyclaceae;g__Zoogloea;s__Zoogloea	No Cluster Assigned	2.0688			virb4	Influent	State A	Week 1
BIN0057	301148	1	k101_60650	1011		Unclassified	No Cluster Assigned	12.648			virb4	Influent	State A	Week 1
BIN0072	427750	1	k101_60650	1011		d__Bacteria;p__Proteobacteria;c__Gammaproteobacteria;o__Burkholderiales;f__Burkholderiaceae;g__Ottowia;s__Ottowia	No Cluster Assigned	8.90455			virb4	Influent	State A	Week 1
BIN0128	161612	1	k101_60650	1011		Unclassified	No Cluster Assigned	23.5683			virb4	Influent	State A	Week 1
BIN0072	427750	1	k101_60650	1011		d__Bacteria;p__Proteobacteria;c__Gammaproteobacteria;o__Burkholderiales;f__Burkholderiaceae;g__Ottowia;s__Ottowia	No Cluster Assigned	8.90455			virb4	Influent	State A	Week 1
BIN0002	1855624	1	k101_60650	1011		d__Bacteria;p__Proteobacteria;c__Gammaproteobacteria;o__Burkholderiales;f__Burkholderiaceae;g__JAABQG01;s__	No Cluster Assigned	2.05264			virb4	Influent	State A	Week 1
BIN0063	470091	1	k101_60650	1011		d__Bacteria;p__Proteobacteria;c__Gammaproteobacteria;o__Burkholderiales;f__Usitatibacteraceae;g__FEB-7;s__	No Cluster Assigned	8.10252			virb4	Influent	State A	Week 1
BIN0056	671851	1	k101_60650	1011		d__Bacteria;p__Proteobacteria;c__Gammaproteobacteria;o__Burkholderiales;f__Burkholderiaceae;g__Ottowia;s__Ottowia	No Cluster Assigned	5.66929			virb4	Influent	State A	Week 1
BIN0056	671851	1	k101_60650	1011		d__Bacteria;p__Proteobacteria;c__Gammaproteobacteria;o__Burkholderiales;f__Burkholderiaceae;g__Ottowia;s__Ottowia	No Cluster Assigned	5.66929			virb4	Influent	State A	Week 1
BIN0072	427750	1	k101_60650	1011		d__Bacteria;p__Proteobacteria;c__Gammaproteobacteria;o__Burkholderiales;f__Burkholderiaceae;g__Ottowia;s__Ottowia	No Cluster Assigned	8.90455			virb4	Influent	State A	Week 1
BIN0056	671851	1	k101_60650	1011		d__Bacteria;p__Proteobacteria;c__Gammaproteobacteria;o__Burkholderiales;f__Burkholderiaceae;g__Ottowia;s__Ottowia	No Cluster Assigned	5.66929			virb4	Influent	State A	Week 1
BIN0002	1855624	1	k101_60650	1011		d__Bacteria;p__Proteobacteria;c__Gammaproteobacteria;o__Burkholderiales;f__Burkholderiaceae;g__JAABQG01;s__	No Cluster Assigned	2.05264			virb4	Influent	State A	Week 1
BIN0072	427750	1	k101_60650	1011		d__Bacteria;p__Proteobacteria;c__Gammaproteobacteria;o__Burkholderiales;f__Burkholderiaceae;g__Ottowia;s__Ottowia	No Cluster Assigned	8.90455			virb4	Influent	State A	Week 1
BIN0056	671851	1	k101_60650	1011		d__Bacteria;p__Proteobacteria;c__Gammaproteobacteria;o__Burkholderiales;f__Burkholderiaceae;g__Ottowia;s__Ottowia	No Cluster Assigned	5.66929			virb4	Influent	State A	Week 1
BIN0029	699442	1	k101_60650	1011		d__Bacteria;p__Proteobacteria;c__Gammaproteobacteria;o__Burkholderiales;f__Thiobacillaceae;g__Thiobacillus;s__	No Cluster Assigned	5.44566			virb4	Influent	State A	Week 1
BIN0137	129136	1	k101_60650	1011		Unclassified	No Cluster Assigned	29.4954			virb4	Influent	State A	Week 1
BIN0128	161612	1	k101_60650	1011		Unclassified	No Cluster Assigned	23.5683			virb4	Influent	State A	Week 1
BIN0137	129136	1	k101_60650	1011		Unclassified	No Cluster Assigned	29.4954			virb4	Influent	State A	Week 1
BIN0057	301148	1	k101_60650	1011		Unclassified	No Cluster Assigned	12.648			virb4	Influent	State A	Week 1
BIN0056	671851	2	k101_60650	1011		d__Bacteria;p__Proteobacteria;c__Gammaproteobacteria;o__Burkholderiales;f__Burkholderiaceae;g__Ottowia;s__Ottowia	No Cluster Assigned	11.3386			virb4	Influent	State A	Week 1
BIN0005	1662343	1	k101_60650	1011		d__Bacteria;p__Actinobacteriota;c__Actinomycetia;o__Actinomycetales;f__Dermatophilaceae;g__GCA-2748155;s__	No Cluster Assigned	2.2913			virb4	Influent	State A	Week 1
BIN0056	671851	1	k101_60650	1011		d__Bacteria;p__Proteobacteria;c__Gammaproteobacteria;o__Burkholderiales;f__Burkholderiaceae;g__Ottowia;s__Ottowia	No Cluster Assigned	5.66929			virb4	Influent	State A	Week 1
BIN0056	671851	1	k101_60650	1011		d__Bacteria;p__Proteobacteria;c__Gammaproteobacteria;o__Burkholderiales;f__Burkholderiaceae;g__Ottowia;s__Ottowia	No Cluster Assigned	5.66929			virb4	Influent	State A	Week 1
BIN0109	175573	16	k101_60650	1011		Unclassified	No Cluster Assigned	347.108			virb4	Influent	State A	Week 1
BIN0013	3017842	1	k101_60650	1011		d__Bacteria;p__Proteobacteria;c__Gammaproteobacteria;o__Burkholderiales;f__Rhodocyclaceae;g__Zoogloea;s__Zoogloea	No Cluster Assigned	1.26213			virb4	Influent	State A	Week 1
BIN0015	1852194	1	k101_60650	1011		d__Bacteria;p__Proteobacteria;c__Gammaproteobacteria;o__Burkholderiales;f__Rhodocyclaceae;g__Zoogloea;s__	No Cluster Assigned	2.05644			virb4	Influent	State A	Week 1
BIN0057	301148	1	k101_60650	1011		Unclassified	No Cluster Assigned	12.648			virb4	Influent	State A	Week 1
BIN0066	385576	1	k101_60650	1011		d__Bacteria;p__Proteobacteria;c__Gammaproteobacteria;o__Burkholderiales;f__Rhodocyclaceae;g__Azospira_A;s__	No Cluster Assigned	9.87852			virb4	Influent	State A	Week 1
BIN0049	468122	1	k101_60650	1011		d__Bacteria;p__Proteobacteria;c__Gammaproteobacteria;o__Burkholderiales;f__Rhodocyclaceae;g__Azospira_A;s__	No Cluster Assigned	8.1366			virb4	Influent	State A	Week 1
BIN0134	153850	1	k101_60650	1011		Unclassified	No Cluster Assigned	24.7574			virb4	Influent	State A	Week 1
BIN0006	2049420	1	k101_60650	1011		d__Bacteria;p__Proteobacteria;c__Gammaproteobacteria;o__Burkholderiales;f__Rhodocyclaceae;g__Azonexus;s__	No Cluster Assigned	1.85854			virb4	Influent	State A	Week 1
BIN0072	427750	1	k101_60650	1011		d__Bacteria;p__Proteobacteria;c__Gammaproteobacteria;o__Burkholderiales;f__Burkholderiaceae;g__Ottowia;s__Ottowia	No Cluster Assigned	8.90455			virb4	Influent	State A	Week 1
BIN0056	671851	1	k101_60650	1011		d__Bacteria;p__Proteobacteria;c__Gammaproteobacteria;o__Burkholderiales;f__Burkholderiaceae;g__Ottowia;s__Ottowia	No Cluster Assigned	5.66929			virb4	Influent	State A	Week 1
BIN0057	301148	1	k101_60650	1011		Unclassified	No Cluster Assigned	12.648			virb4	Influent	State A	Week 1
BIN0061	469752	1	k101_60650	1011		d__Bacteria;p__Nitrospirota;c__Nitrospiria;o__Nitrospirales;f__Nitrospiraceae;g__Nitrospira_A;s__Nitrospira_A	No Cluster Assigned	8.10836			virb4	Influent	State A	Week 1
BIN0134	153850	1	k101_60650	1011		Unclassified	No Cluster Assigned	24.7574			virb4	Influent	State A	Week 1
BIN0057	301148	1	k101_60650	1011		Unclassified	No Cluster Assigned	12.648			virb4	Influent	State A	Week 1
BIN0057	301148	1	k101_60650	1011		Unclassified	No Cluster Assigned	12.648			virb4	Influent	State A	Week 1
BIN0056	671851	1	k101_60650	1011		d__Bacteria;p__Proteobacteria;c__Gammaproteobacteria;o__Burkholderiales;f__Burkholderiaceae;g__Ottowia;s__Ottowia	No Cluster Assigned	5.66929			virb4	Influent	State A	Week 1
BIN0126	167892	1	k101_60650	1011		Unclassified	No Cluster Assigned	22.6867			virb4	Influent	State A	Week 1
BIN0011	1155917	1	k101_60650	1011		d__Bacteria;p__Actinobacteriota;c__Actinomycetia;o__Actinomycetales;f__Dermatophilaceae;g__GCA-2748155;s__	No Cluster Assigned	3.29515			virb4	Influent	State A	Week 1
BIN0056	671851	1	k101_60650	1011		d__Bacteria;p__Proteobacteria;c__Gammaproteobacteria;o__Burkholderiales;f__Burkholderiaceae;g__Ottowia;s__Ottowia	No Cluster Assigned	5.66929			virb4	Influent	State A	Week 1
BIN0039	4030981	1	k101_60650	1011		d__Bacteria;p__Bacteroidota;c__Bacteroidia;o__AKYH767-A;f__OLB10;g__OLB10;s__OLB10	No Cluster Assigned	0.944911			virb4	Influent	State A	Week 1
BIN0039	4030981	1	k101_60650	1011		d__Bacteria;p__Bacteroidota;c__Bacteroidia;o__AKYH767-A;f__OLB10;g__OLB10;s__OLB10	No Cluster Assigned	0.944911			virb4	Influent	State A	Week 1
BIN0128	161612	1	k101_60650	1011		Unclassified	No Cluster Assigned	23.5683			virb4	Influent	State A	Week 1
BIN0056	671851	1	k101_60650	1011		d__Bacteria;p__Proteobacteria;c__Gammaproteobacteria;o__Burkholderiales;f__Burkholderiaceae;g__Ottowia;s__Ottowia	No Cluster Assigned	5.66929			virb4	Influent	State A	Week 1
BIN0094	269817	1	k101_60650	1011		Unclassified	No Cluster Assigned	14.1167			virb4	Influent	State A	Week 1
BIN0128	161612	1	k101_60650	1011		Unclassified	No Cluster Assigned	23.5683			virb4	Influent	State A	Week 1
BIN0135	43373	1	k101_60650	1011		Unclassified	No Cluster Assigned	87.8178			virb4	Influent	State A	Week 1
BIN0056	671851	1	k101_60650	1011		d__Bacteria;p__Proteobacteria;c__Gammaproteobacteria;o__Burkholderiales;f__Burkholderiaceae;g__Ottowia;s__Ottowia	No Cluster Assigned	5.66929			virb4	Influent	State A	Week 1
BIN0047	386735	1	k101_60650	1011		Unclassified	No Cluster Assigned	9.84891			virb4	Influent	State A	Week 1
BIN0013	3017842	1	k101_60650	1011		d__Bacteria;p__Proteobacteria;c__Gammaproteobacteria;o__Burkholderiales;f__Rhodocyclaceae;g__Zoogloea;s__Zoogloea	No Cluster Assigned	1.26213			virb4	Influent	State A	Week 1
BIN0109	175573	1	k101_60650	1011		Unclassified	No Cluster Assigned	21.6942			virb4	Influent	State A	Week 1
BIN0009	1539314	1	k101_60650	1011		d__Bacteria;p__Proteobacteria;c__Gammaproteobacteria;o__Burkholderiales;f__Rhodocyclaceae;g__Azonexus;s__Azonexus	No Cluster Assigned	2.47443			virb4	Influent	State A	Week 1
BIN0011	1155917	1	k101_60650	1011		d__Bacteria;p__Actinobacteriota;c__Actinomycetia;o__Actinomycetales;f__Dermatophilaceae;g__GCA-2748155;s__	No Cluster Assigned	3.29515			virb4	Influent	State A	Week 1
BIN0072	427750	1	k101_60650	1011		d__Bacteria;p__Proteobacteria;c__Gammaproteobacteria;o__Burkholderiales;f__Burkholderiaceae;g__Ottowia;s__Ottowia	No Cluster Assigned	8.90455			virb4	Influent	State A	Week 1
BIN0072	427750	1	k101_60650	1011		d__Bacteria;p__Proteobacteria;c__Gammaproteobacteria;o__Burkholderiales;f__Burkholderiaceae;g__Ottowia;s__Ottowia	No Cluster Assigned	8.90455			virb4	Influent	State A	Week 1
BIN0057	301148	1	k101_60650	1011		Unclassified	No Cluster Assigned	12.648			virb4	Influent	State A	Week 1
BIN0002	1855624	1	k101_60650	1011		d__Bacteria;p__Proteobacteria;c__Gammaproteobacteria;o__Burkholderiales;f__Burkholderiaceae;g__JAABQG01;s__	No Cluster Assigned	2.05264			virb4	Influent	State A	Week 1
BIN0056	671851	1	k101_60650	1011		d__Bacteria;p__Proteobacteria;c__Gammaproteobacteria;o__Burkholderiales;f__Burkholderiaceae;g__Ottowia;s__Ottowia	No Cluster Assigned	5.66929			virb4	Influent	State A	Week 1
BIN0027	993143	1	k101_60650	1011		d__Bacteria;p__Proteobacteria;c__Gammaproteobacteria;o__Xanthomonadales;f__Rhodanobacteraceae;g__;s__	No Cluster Assigned	3.83522			virb4	Influent	State A	Week 1
BIN0057	301148	1	k101_60650	1011		Unclassified	No Cluster Assigned	12.648			virb4	Influent	State A	Week 1
BIN0056	671851	1	k101_60650	1011		d__Bacteria;p__Proteobacteria;c__Gammaproteobacteria;o__Burkholderiales;f__Burkholderiaceae;g__Ottowia;s__Ottowia	No Cluster Assigned	5.66929			virb4	Influent	State A	Week 1
BIN0094	269817	1	k101_60650	1011		Unclassified	No Cluster Assigned	14.1167			virb4	Influent	State A	Week 1
BIN0128	161612	1	k101_60650	1011		Unclassified	No Cluster Assigned	23.5683			virb4	Influent	State A	Week 1
BIN0057	301148	1	k101_60650	1011		Unclassified	No Cluster Assigned	12.648			virb4	Influent	State A	Week 1
BIN0056	671851	1	k101_60650	1011		d__Bacteria;p__Proteobacteria;c__Gammaproteobacteria;o__Burkholderiales;f__Burkholderiaceae;g__Ottowia;s__Ottowia	No Cluster Assigned	5.66929			virb4	Influent	State A	Week 1
BIN0003	780038	1	k101_60650	1011		d__Bacteria;p__Bacteroidota;c__Bacteroidia;o__Chitinophagales;f__Chitinophagaceae;g__JJ008;s__	No Cluster Assigned	4.88299			virb4	Influent	State A	Week 1
BIN0094	269817	1	k101_60650	1011		Unclassified	No Cluster Assigned	14.1167			virb4	Influent	State A	Week 1
BIN0057	301148	1	k101_60650	1011		Unclassified	No Cluster Assigned	12.648			virb4	Influent	State A	Week 1
BIN0039	4030981	1	k101_60650	1011		d__Bacteria;p__Bacteroidota;c__Bacteroidia;o__AKYH767-A;f__OLB10;g__OLB10;s__OLB10	No Cluster Assigned	0.944911			virb4	Influent	State A	Week 1
BIN0072	427750	1	k101_60650	1011		d__Bacteria;p__Proteobacteria;c__Gammaproteobacteria;o__Burkholderiales;f__Burkholderiaceae;g__Ottowia;s__Ottowia	No Cluster Assigned	8.90455			virb4	Influent	State A	Week 1
BIN0071	494351	1	k101_60650	1011		d__Bacteria;p__Proteobacteria;c__Gammaproteobacteria;o__Burkholderiales;f__Rhodocyclaceae;g__JAEUNX01;s__JAEUNX01	No Cluster Assigned	7.70489			virb4	Influent	State A	Week 1
BIN0072	427750	1	k101_60650	1011		d__Bacteria;p__Proteobacteria;c__Gammaproteobacteria;o__Burkholderiales;f__Burkholderiaceae;g__Ottowia;s__Ottowia	No Cluster Assigned	8.90455			virb4	Influent	State A	Week 1
BIN0003	780038	1	k101_60650	1011		d__Bacteria;p__Bacteroidota;c__Bacteroidia;o__Chitinophagales;f__Chitinophagaceae;g__JJ008;s__	No Cluster Assigned	4.88299			virb4	Influent	State A	Week 1
BIN0072	427750	1	k101_60650	1011		d__Bacteria;p__Proteobacteria;c__Gammaproteobacteria;o__Burkholderiales;f__Burkholderiaceae;g__Ottowia;s__Ottowia	No Cluster Assigned	8.90455			virb4	Influent	State A	Week 1
BIN0101	142480	1	k101_60650	1011		Unclassified	No Cluster Assigned	26.733			virb4	Influent	State A	Week 1
BIN0094	269817	1	k101_60650	1011		Unclassified	No Cluster Assigned	14.1167			virb4	Influent	State A	Week 1
BIN0001	1835568	1	k101_110832	3628		d__Bacteria;p__Proteobacteria;c__Gammaproteobacteria;o__Steroidobacterales;f__Steroidobacteraceae;g__RPQJ01;s__	No Cluster Assigned	0.578249				Influent	State A	Week 1
BIN0001	1835568	1	k101_197705	1645		d__Bacteria;p__Proteobacteria;c__Gammaproteobacteria;o__Steroidobacterales;f__Steroidobacteraceae;g__RPQJ01;s__	No Cluster Assigned	1.27531			MOBH	Influent	State A	Week 1
BIN0001	1835568	1	k101_213269	5548		d__Bacteria;p__Proteobacteria;c__Gammaproteobacteria;o__Steroidobacterales;f__Steroidobacteraceae;g__RPQJ01;s__	No Cluster Assigned	0.378134				Influent	State A	Week 1
BIN0002	1855624	1	k101_221295	2977		d__Bacteria;p__Proteobacteria;c__Gammaproteobacteria;o__Burkholderiales;f__Burkholderiaceae;g__JAABQG01;s__	No Cluster Assigned	0.697082				Influent	State A	Week 1
BIN0002	1855624	1	k101_243898	1039		d__Bacteria;p__Proteobacteria;c__Gammaproteobacteria;o__Burkholderiales;f__Burkholderiaceae;g__JAABQG01;s__	15	1.99732			G_tfc24	Influent	State A	Week 1
BIN0002	1855624	1	k101_348231	3135		d__Bacteria;p__Proteobacteria;c__Gammaproteobacteria;o__Burkholderiales;f__Burkholderiaceae;g__JAABQG01;s__	16	0.66195				Influent	State A	Week 1
BIN0014	1162959	1	k101_196150	16989		d__Bacteria;p__Proteobacteria;c__Gammaproteobacteria;o__Xanthomonadales;f__Xanthomonadaceae;g__Thermomonas;s__Thermomonas	No Cluster Assigned	0.194904				Influent	State A	Week 1
BIN0014	1162959	1	k101_341194	7235		d__Bacteria;p__Proteobacteria;c__Gammaproteobacteria;o__Xanthomonadales;f__Xanthomonadaceae;g__Thermomonas;s__Thermomonas	11	0.457667				Influent	State A	Week 1
BIN0137	129136	1	k101_193948	4811		Unclassified	17	6.19827				Influent	State A	Week 1
BIN0137	129136	1	k101_243898	1039		Unclassified	15	28.7005			G_tfc24	Influent	State A	Week 1
BIN0137	129136	1	k101_252016	2130		Unclassified	No Cluster Assigned	13.9999				Influent	State A	Week 1
BIN0137	129136	1	k101_348231	3135		Unclassified	16	9.51192				Influent	State A	Week 1
BIN0137	129136	1	k101_406493	1525		Unclassified	4	19.554			G_tfc12;G_tfc13;G_tfc14	Influent	State A	Week 1
BIN0137	129136	1	k101_420931	5016		Unclassified	No Cluster Assigned	5.94495				Influent	State A	Week 1
BIN0137	129136	1	k101_536333	6323		Unclassified	No Cluster Assigned	4.71609				Influent	State A	Week 1
BIN0137	129136	1	k101_609278	3339		Unclassified	No Cluster Assigned	8.93078				Influent	State A	Week 1
BIN0137	129136	1	k101_619978	1680		Unclassified	No Cluster Assigned	17.7499				Influent	State A	Week 1
BIN0137	129136	1	k101_623549	2165		Unclassified	13	13.7736				Influent	State A	Week 1
BIN0060	514685	1	k101_661237	8993		d__Bacteria;p__Myxococcota;c__Polyangia;o__Palsa-1104;f__JAEUJZ01;g__JAGNNG01;s__	No Cluster Assigned	0.831969				Influent	State A	Week 1
BIN0005	1662343	1	k101_60851	2620		d__Bacteria;p__Actinobacteriota;c__Actinomycetia;o__Actinomycetales;f__Dermatophilaceae;g__GCA-2748155;s__	No Cluster Assigned	0.88416				Influent	State A	Week 1
BIN0005	1662343	1	k101_60851	2620		d__Bacteria;p__Actinobacteriota;c__Actinomycetia;o__Actinomycetales;f__Dermatophilaceae;g__GCA-2748155;s__	No Cluster Assigned	0.88416				Influent	State A	Week 1
BIN0005	1662343	9	k101_60851	2620		d__Bacteria;p__Actinobacteriota;c__Actinomycetia;o__Actinomycetales;f__Dermatophilaceae;g__GCA-2748155;s__	No Cluster Assigned	7.95744				Influent	State A	Week 1
BIN0106	56686	1	k101_60851	2620		d__Bacteria;p__Cyanobacteria;c__Cyanobacteriia;o__CACIAM-69d;f__CACIAM-69d;g__CACIAM-69d;s__CACIAM-69d	No Cluster Assigned	25.9284				Influent	State A	Week 1
BIN0006	2049420	1	k101_60851	2620		d__Bacteria;p__Proteobacteria;c__Gammaproteobacteria;o__Burkholderiales;f__Rhodocyclaceae;g__Azonexus;s__	No Cluster Assigned	0.717168				Influent	State A	Week 1
BIN0009	1539314	1	k101_60851	2620		d__Bacteria;p__Proteobacteria;c__Gammaproteobacteria;o__Burkholderiales;f__Rhodocyclaceae;g__Azonexus;s__Azonexus	No Cluster Assigned	0.954827				Influent	State A	Week 1
BIN0053	574963	1	k101_60851	2620		d__Bacteria;p__Bacteroidota;c__Bacteroidia;o__Chitinophagales;f__JADIYW01;g__JADJSS01;s__	No Cluster Assigned	2.5563				Influent	State A	Week 1
BIN0070	308064	1	k101_60851	2620		d__Bacteria;p__Nitrospirota;c__Nitrospiria;o__Nitrospirales;f__Nitrospiraceae;g__Nitrospira_A;s__Nitrospira_A	No Cluster Assigned	4.77101				Influent	State A	Week 1
BIN0005	1662343	1	k101_60851	2620		d__Bacteria;p__Actinobacteriota;c__Actinomycetia;o__Actinomycetales;f__Dermatophilaceae;g__GCA-2748155;s__	No Cluster Assigned	0.88416				Influent	State A	Week 1
BIN0013	3017842	1	k101_60851	2620		d__Bacteria;p__Proteobacteria;c__Gammaproteobacteria;o__Burkholderiales;f__Rhodocyclaceae;g__Zoogloea;s__Zoogloea	No Cluster Assigned	0.487029				Influent	State A	Week 1
BIN0056	671851	1	k101_60851	2620		d__Bacteria;p__Proteobacteria;c__Gammaproteobacteria;o__Burkholderiales;f__Burkholderiaceae;g__Ottowia;s__Ottowia	No Cluster Assigned	2.18765				Influent	State A	Week 1
BIN0015	1852194	1	k101_60851	2620		d__Bacteria;p__Proteobacteria;c__Gammaproteobacteria;o__Burkholderiales;f__Rhodocyclaceae;g__Zoogloea;s__	No Cluster Assigned	0.793533				Influent	State A	Week 1
BIN0005	1662343	1	k101_60851	2620		d__Bacteria;p__Actinobacteriota;c__Actinomycetia;o__Actinomycetales;f__Dermatophilaceae;g__GCA-2748155;s__	No Cluster Assigned	0.88416				Influent	State A	Week 1
BIN0005	1662343	17	k101_60851	2620		d__Bacteria;p__Actinobacteriota;c__Actinomycetia;o__Actinomycetales;f__Dermatophilaceae;g__GCA-2748155;s__	No Cluster Assigned	15.0307				Influent	State A	Week 1
BIN0002	1855624	1	k101_60851	2620		d__Bacteria;p__Proteobacteria;c__Gammaproteobacteria;o__Burkholderiales;f__Burkholderiaceae;g__JAABQG01;s__	No Cluster Assigned	0.792067				Influent	State A	Week 1
BIN0015	1852194	1	k101_60851	2620		d__Bacteria;p__Proteobacteria;c__Gammaproteobacteria;o__Burkholderiales;f__Rhodocyclaceae;g__Zoogloea;s__	No Cluster Assigned	0.793533				Influent	State A	Week 1
BIN0005	1662343	1	k101_60851	2620		d__Bacteria;p__Actinobacteriota;c__Actinomycetia;o__Actinomycetales;f__Dermatophilaceae;g__GCA-2748155;s__	No Cluster Assigned	0.88416				Influent	State A	Week 1
BIN0013	3017842	1	k101_60851	2620		d__Bacteria;p__Proteobacteria;c__Gammaproteobacteria;o__Burkholderiales;f__Rhodocyclaceae;g__Zoogloea;s__Zoogloea	No Cluster Assigned	0.487029				Influent	State A	Week 1
BIN0031	1121776	1	k101_60851	2620		d__Bacteria;p__Proteobacteria;c__Gammaproteobacteria;o__Xanthomonadales;f__Xanthomonadaceae;g__Thermomonas;s__	No Cluster Assigned	1.31022				Influent	State A	Week 1
BIN0005	1662343	1	k101_60851	2620		d__Bacteria;p__Actinobacteriota;c__Actinomycetia;o__Actinomycetales;f__Dermatophilaceae;g__GCA-2748155;s__	No Cluster Assigned	0.88416				Influent	State A	Week 1
BIN0005	1662343	1	k101_60851	2620		d__Bacteria;p__Actinobacteriota;c__Actinomycetia;o__Actinomycetales;f__Dermatophilaceae;g__GCA-2748155;s__	No Cluster Assigned	0.88416				Influent	State A	Week 1
BIN0011	1155917	1	k101_60851	2620		d__Bacteria;p__Actinobacteriota;c__Actinomycetia;o__Actinomycetales;f__Dermatophilaceae;g__GCA-2748155;s__	No Cluster Assigned	1.27153				Influent	State A	Week 1
BIN0011	1155917	1	k101_60851	2620		d__Bacteria;p__Actinobacteriota;c__Actinomycetia;o__Actinomycetales;f__Dermatophilaceae;g__GCA-2748155;s__	No Cluster Assigned	1.27153				Influent	State A	Week 1
BIN0003	780038	1	k101_60851	2620		d__Bacteria;p__Bacteroidota;c__Bacteroidia;o__Chitinophagales;f__Chitinophagaceae;g__JJ008;s__	No Cluster Assigned	1.88424				Influent	State A	Week 1
BIN0005	1662343	1	k101_60851	2620		d__Bacteria;p__Actinobacteriota;c__Actinomycetia;o__Actinomycetales;f__Dermatophilaceae;g__GCA-2748155;s__	No Cluster Assigned	0.88416				Influent	State A	Week 1
BIN0005	1662343	1	k101_60851	2620		d__Bacteria;p__Actinobacteriota;c__Actinomycetia;o__Actinomycetales;f__Dermatophilaceae;g__GCA-2748155;s__	No Cluster Assigned	0.88416				Influent	State A	Week 1
BIN0005	1662343	1	k101_60851	2620		d__Bacteria;p__Actinobacteriota;c__Actinomycetia;o__Actinomycetales;f__Dermatophilaceae;g__GCA-2748155;s__	No Cluster Assigned	0.88416				Influent	State A	Week 1
BIN0036	658562	1	k101_60851	2620		d__Bacteria;p__Bacteroidota;c__Bacteroidia;o__Chitinophagales;f__JADIYW01;g__JADJSS01;s__	No Cluster Assigned	2.2318				Influent	State A	Week 1
BIN0005	1662343	1	k101_60851	2620		d__Bacteria;p__Actinobacteriota;c__Actinomycetia;o__Actinomycetales;f__Dermatophilaceae;g__GCA-2748155;s__	No Cluster Assigned	0.88416				Influent	State A	Week 1
BIN0005	1662343	1	k101_60851	2620		d__Bacteria;p__Actinobacteriota;c__Actinomycetia;o__Actinomycetales;f__Dermatophilaceae;g__GCA-2748155;s__	No Cluster Assigned	0.88416				Influent	State A	Week 1
BIN0072	427750	1	k101_60851	2620		d__Bacteria;p__Proteobacteria;c__Gammaproteobacteria;o__Burkholderiales;f__Burkholderiaceae;g__Ottowia;s__Ottowia	No Cluster Assigned	3.43607				Influent	State A	Week 1
BIN0005	1662343	1	k101_60851	2620		d__Bacteria;p__Actinobacteriota;c__Actinomycetia;o__Actinomycetales;f__Dermatophilaceae;g__GCA-2748155;s__	No Cluster Assigned	0.88416				Influent	State A	Week 1
BIN0072	427750	1	k101_60851	2620		d__Bacteria;p__Proteobacteria;c__Gammaproteobacteria;o__Burkholderiales;f__Burkholderiaceae;g__Ottowia;s__Ottowia	No Cluster Assigned	3.43607				Influent	State A	Week 1
BIN0034	1127002	1	k101_60851	2620		d__Bacteria;p__Proteobacteria;c__Gammaproteobacteria;o__Competibacterales;f__Competibacteraceae;g__RXIW01;s__RXIW01	No Cluster Assigned	1.30415				Influent	State A	Week 1
BIN0005	1662343	1	k101_60851	2620		d__Bacteria;p__Actinobacteriota;c__Actinomycetia;o__Actinomycetales;f__Dermatophilaceae;g__GCA-2748155;s__	No Cluster Assigned	0.88416				Influent	State A	Week 1
BIN0118	76704	1	k101_60851	2620		Unclassified	No Cluster Assigned	19.1617				Influent	State A	Week 1
BIN0011	1155917	1	k101_60851	2620		d__Bacteria;p__Actinobacteriota;c__Actinomycetia;o__Actinomycetales;f__Dermatophilaceae;g__GCA-2748155;s__	No Cluster Assigned	1.27153				Influent	State A	Week 1
BIN0005	1662343	1	k101_60851	2620		d__Bacteria;p__Actinobacteriota;c__Actinomycetia;o__Actinomycetales;f__Dermatophilaceae;g__GCA-2748155;s__	No Cluster Assigned	0.88416				Influent	State A	Week 1
BIN0011	1155917	1	k101_60851	2620		d__Bacteria;p__Actinobacteriota;c__Actinomycetia;o__Actinomycetales;f__Dermatophilaceae;g__GCA-2748155;s__	No Cluster Assigned	1.27153				Influent	State A	Week 1
BIN0005	1662343	1	k101_60851	2620		d__Bacteria;p__Actinobacteriota;c__Actinomycetia;o__Actinomycetales;f__Dermatophilaceae;g__GCA-2748155;s__	No Cluster Assigned	0.88416				Influent	State A	Week 1
BIN0005	1662343	1	k101_60851	2620		d__Bacteria;p__Actinobacteriota;c__Actinomycetia;o__Actinomycetales;f__Dermatophilaceae;g__GCA-2748155;s__	No Cluster Assigned	0.88416				Influent	State A	Week 1
BIN0005	1662343	1	k101_60851	2620		d__Bacteria;p__Actinobacteriota;c__Actinomycetia;o__Actinomycetales;f__Dermatophilaceae;g__GCA-2748155;s__	No Cluster Assigned	0.88416				Influent	State A	Week 1
BIN0005	1662343	1	k101_60851	2620		d__Bacteria;p__Actinobacteriota;c__Actinomycetia;o__Actinomycetales;f__Dermatophilaceae;g__GCA-2748155;s__	No Cluster Assigned	0.88416				Influent	State A	Week 1
BIN0005	1662343	1	k101_60851	2620		d__Bacteria;p__Actinobacteriota;c__Actinomycetia;o__Actinomycetales;f__Dermatophilaceae;g__GCA-2748155;s__	No Cluster Assigned	0.88416				Influent	State A	Week 1
BIN0115	92205	1	k101_60851	2620		Unclassified	No Cluster Assigned	15.9403				Influent	State A	Week 1
BIN0005	1662343	1	k101_60851	2620		d__Bacteria;p__Actinobacteriota;c__Actinomycetia;o__Actinomycetales;f__Dermatophilaceae;g__GCA-2748155;s__	No Cluster Assigned	0.88416				Influent	State A	Week 1
BIN0039	4030981	1	k101_60851	2620		d__Bacteria;p__Bacteroidota;c__Bacteroidia;o__AKYH767-A;f__OLB10;g__OLB10;s__OLB10	No Cluster Assigned	0.36462				Influent	State A	Week 1
BIN0005	1662343	1	k101_60851	2620		d__Bacteria;p__Actinobacteriota;c__Actinomycetia;o__Actinomycetales;f__Dermatophilaceae;g__GCA-2748155;s__	No Cluster Assigned	0.88416				Influent	State A	Week 1
BIN0062	264449	1	k101_60851	2620		Unclassified	No Cluster Assigned	5.55789				Influent	State A	Week 1
BIN0008	1258706	1	k101_60851	2620		d__Bacteria;p__Proteobacteria;c__Gammaproteobacteria;o__Competibacterales;f__Competibacteraceae;g__RXIX01;s__RXIX01	No Cluster Assigned	1.16769				Influent	State A	Week 1
BIN0028	971714	1	k101_60851	2620		d__Bacteria;p__Proteobacteria;c__Gammaproteobacteria;o__Competibacterales;f__Competibacteraceae;g__Competibacter_A;s__	No Cluster Assigned	1.51256				Influent	State A	Week 1
BIN0005	1662343	1	k101_60851	2620		d__Bacteria;p__Actinobacteriota;c__Actinomycetia;o__Actinomycetales;f__Dermatophilaceae;g__GCA-2748155;s__	No Cluster Assigned	0.88416				Influent	State A	Week 1
BIN0039	4030981	1	k101_60851	2620		d__Bacteria;p__Bacteroidota;c__Bacteroidia;o__AKYH767-A;f__OLB10;g__OLB10;s__OLB10	No Cluster Assigned	0.36462				Influent	State A	Week 1
BIN0006	2049420	1	k101_60851	2620		d__Bacteria;p__Proteobacteria;c__Gammaproteobacteria;o__Burkholderiales;f__Rhodocyclaceae;g__Azonexus;s__	No Cluster Assigned	0.717168				Influent	State A	Week 1
BIN0011	1155917	1	k101_60851	2620		d__Bacteria;p__Actinobacteriota;c__Actinomycetia;o__Actinomycetales;f__Dermatophilaceae;g__GCA-2748155;s__	No Cluster Assigned	1.27153				Influent	State A	Week 1
BIN0072	427750	1	k101_60851	2620		d__Bacteria;p__Proteobacteria;c__Gammaproteobacteria;o__Burkholderiales;f__Burkholderiaceae;g__Ottowia;s__Ottowia	No Cluster Assigned	3.43607				Influent	State A	Week 1
BIN0005	1662343	1	k101_60851	2620		d__Bacteria;p__Actinobacteriota;c__Actinomycetia;o__Actinomycetales;f__Dermatophilaceae;g__GCA-2748155;s__	No Cluster Assigned	0.88416				Influent	State A	Week 1
BIN0011	1155917	1	k101_60851	2620		d__Bacteria;p__Actinobacteriota;c__Actinomycetia;o__Actinomycetales;f__Dermatophilaceae;g__GCA-2748155;s__	No Cluster Assigned	1.27153				Influent	State A	Week 1
BIN0001	1835568	1	k101_197705	1645		d__Bacteria;p__Proteobacteria;c__Gammaproteobacteria;o__Steroidobacterales;f__Steroidobacteraceae;g__RPQJ01;s__	No Cluster Assigned	1.27531			MOBH	Influent	State A	Week 1
BIN0005	1662343	1	k101_150881	9583		d__Bacteria;p__Actinobacteriota;c__Actinomycetia;o__Actinomycetales;f__Dermatophilaceae;g__GCA-2748155;s__	23	0.24173				Influent	State A	Week 1
BIN0005	1662343	1	k101_420931	5016		d__Bacteria;p__Actinobacteriota;c__Actinomycetia;o__Actinomycetales;f__Dermatophilaceae;g__GCA-2748155;s__	No Cluster Assigned	0.461822				Influent	State A	Week 1
BIN0065	369014	1	k101_443051	4359		d__Bacteria;p__Proteobacteria;c__Gammaproteobacteria;o__Burkholderiales;f__Rhodocyclaceae;g__Azospira_A;s__	No Cluster Assigned	2.394				Influent	State A	Week 1
BIN0065	369014	1	k101_624875	2583		d__Bacteria;p__Proteobacteria;c__Gammaproteobacteria;o__Burkholderiales;f__Rhodocyclaceae;g__Azospira_A;s__	No Cluster Assigned	4.04004				Influent	State A	Week 1
BIN0062	264449	1	k101_503311	1639		Unclassified	3	8.88448			T_virB3;T_virB2	Influent	State A	Week 1
BIN0002	1855624	1	k101_87083	2938		d__Bacteria;p__Proteobacteria;c__Gammaproteobacteria;o__Burkholderiales;f__Burkholderiaceae;g__JAABQG01;s__	No Cluster Assigned	0.706336				Influent	State A	Week 1
BIN0002	1855624	1	k101_385881	1148		d__Bacteria;p__Proteobacteria;c__Gammaproteobacteria;o__Burkholderiales;f__Burkholderiaceae;g__JAABQG01;s__	No Cluster Assigned	1.80768			virb4;G_tfc15	Influent	State A	Week 1
BIN0055	285392	1	k101_77844	1711		d__Bacteria;p__Cyanobacteria;c__Vampirovibrionia;o__Obscuribacterales;f__Obscuribacteraceae;g__Obscuribacter;s__Obscuribacter	22	7.88608				Influent	State A	Week 1
BIN0055	285392	3	k101_95975	4932		d__Bacteria;p__Cyanobacteria;c__Vampirovibrionia;o__Obscuribacterales;f__Obscuribacteraceae;g__Obscuribacter;s__Obscuribacter	No Cluster Assigned	8.20747				Influent	State A	Week 1
BIN0055	285392	1	k101_216764	3972		d__Bacteria;p__Cyanobacteria;c__Vampirovibrionia;o__Obscuribacterales;f__Obscuribacteraceae;g__Obscuribacter;s__Obscuribacter	No Cluster Assigned	3.39705				Influent	State A	Week 1
BIN0019	308103	1	k101_72867	8352		d__Bacteria;p__Nitrospirota;c__Nitrospiria;o__Nitrospirales;f__Nitrospiraceae;g__Nitrospira_A;s__Nitrospira_A	2	1.49647			F_traG	Influent	State A	Week 1
BIN0019	308103	1	k101_113125	2221		d__Bacteria;p__Nitrospirota;c__Nitrospiria;o__Nitrospirales;f__Nitrospiraceae;g__Nitrospira_A;s__Nitrospira_A	2	5.62741			F_traL;F_traE	Influent	State A	Week 1
BIN0019	308103	1	k101_501849	6232		d__Bacteria;p__Nitrospirota;c__Nitrospiria;o__Nitrospirales;f__Nitrospiraceae;g__Nitrospira_A;s__Nitrospira_A	No Cluster Assigned	2.00553				Influent	State A	Week 1
BIN0015	1852194	1	k101_660231	1297		d__Bacteria;p__Proteobacteria;c__Gammaproteobacteria;o__Burkholderiales;f__Rhodocyclaceae;g__Zoogloea;s__	No Cluster Assigned	1.60297			MOBV	Influent	State A	Week 1
BIN0029	699442	1	k101_494265	4640		d__Bacteria;p__Proteobacteria;c__Gammaproteobacteria;o__Burkholderiales;f__Thiobacillaceae;g__Thiobacillus;s__	No Cluster Assigned	1.18654				Influent	State A	Week 1
BIN0068	313035	1	k101_338712	2015		Unclassified	No Cluster Assigned	6.10499				Influent	State A	Week 1
BIN0068	313035	1	k101_379060	3564		Unclassified	No Cluster Assigned	3.45162				Influent	State A	Week 1
BIN0027	993143	1	k101_550280	3453		d__Bacteria;p__Proteobacteria;c__Gammaproteobacteria;o__Xanthomonadales;f__Rhodanobacteraceae;g__;s__	No Cluster Assigned	1.12291				Influent	State A	Week 1
BIN0027	993143	1	k101_575548	2507		d__Bacteria;p__Proteobacteria;c__Gammaproteobacteria;o__Xanthomonadales;f__Rhodanobacteraceae;g__;s__	1	1.54663	MPF_F	mate-pair-formation	t4cp1;G_tfc7	Influent	State A	Week 1
BIN0001	1835568	1	k101_242271	3563		d__Bacteria;p__Proteobacteria;c__Gammaproteobacteria;o__Steroidobacterales;f__Steroidobacteraceae;g__RPQJ01;s__	No Cluster Assigned	0.588798				Influent	State A	Week 1
BIN0001	1835568	1	k101_348231	3135		d__Bacteria;p__Proteobacteria;c__Gammaproteobacteria;o__Steroidobacterales;f__Steroidobacteraceae;g__RPQJ01;s__	16	0.669183				Influent	State A	Week 1
BIN0078	145919	1	k101_410273	2264		Unclassified	No Cluster Assigned	11.6564	MPF_G	mate-pair-formation	G_tfc24;G_tfc23	Influent	State A	Week 1
BIN0026	652645	1	k101_507057	4185		d__Bacteria;p__Proteobacteria;c__Alphaproteobacteria;o__Caulobacterales;f__Caulobacteraceae;g__Phenylobacterium;s__	No Cluster Assigned	1.40987				Influent	State A	Week 1
BIN0026	652645	1	k101_522271	1612		d__Bacteria;p__Proteobacteria;c__Alphaproteobacteria;o__Caulobacterales;f__Caulobacteraceae;g__Phenylobacterium;s__	13	3.66025				Influent	State A	Week 1
BIN0003	780038	1	k101_650471	6239		d__Bacteria;p__Bacteroidota;c__Bacteroidia;o__Chitinophagales;f__Chitinophagaceae;g__JJ008;s__	No Cluster Assigned	0.791266				Influent	State A	Week 1
BIN0024	1204036	1	k101_220146	5198		d__Bacteria;p__Myxococcota;c__Polyangia;o__Palsa-1104;f__JAEUJZ01;g__JAGNNG01;s__	No Cluster Assigned	0.615286				Influent	State A	Week 1
BIN0027	993143	1	k101_86291	2916		d__Bacteria;p__Proteobacteria;c__Gammaproteobacteria;o__Xanthomonadales;f__Rhodanobacteraceae;g__;s__	16	1.3297				Influent	State A	Week 1
BIN0027	993143	1	k101_182123	1195		d__Bacteria;p__Proteobacteria;c__Gammaproteobacteria;o__Xanthomonadales;f__Rhodanobacteraceae;g__;s__	3	3.24469			T_virB5	Influent	State A	Week 1
BIN0027	993143	1	k101_227622	5287		d__Bacteria;p__Proteobacteria;c__Gammaproteobacteria;o__Xanthomonadales;f__Rhodanobacteraceae;g__;s__	No Cluster Assigned	0.733385				Influent	State A	Week 1
BIN0027	993143	1	k101_327957	1853		d__Bacteria;p__Proteobacteria;c__Gammaproteobacteria;o__Xanthomonadales;f__Rhodanobacteraceae;g__;s__	No Cluster Assigned	2.0925				Influent	State A	Week 1
BIN0027	993143	1	k101_341194	7235		d__Bacteria;p__Proteobacteria;c__Gammaproteobacteria;o__Xanthomonadales;f__Rhodanobacteraceae;g__;s__	11	0.535923				Influent	State A	Week 1
BIN0027	993143	1	k101_352687	1803		d__Bacteria;p__Proteobacteria;c__Gammaproteobacteria;o__Xanthomonadales;f__Rhodanobacteraceae;g__;s__	1	2.15053	MPF_G	mate-pair-formation	G_tfc3;G_tfc2	Influent	State A	Week 1
BIN0027	993143	1	k101_367087	1348		d__Bacteria;p__Proteobacteria;c__Gammaproteobacteria;o__Xanthomonadales;f__Rhodanobacteraceae;g__;s__	5	2.87641			F_traH;F_traG	Influent	State A	Week 1
BIN0027	993143	2	k101_502364	8972		d__Bacteria;p__Proteobacteria;c__Gammaproteobacteria;o__Xanthomonadales;f__Rhodanobacteraceae;g__;s__	17	0.864335				Influent	State A	Week 1
BIN0027	993143	2	k101_540910	2925		d__Bacteria;p__Proteobacteria;c__Gammaproteobacteria;o__Xanthomonadales;f__Rhodanobacteraceae;g__;s__	7	2.65122			G_tfc10;G_tfc9;G_tfc8;G_tfc7;t4cp1	Influent	State A	Week 1
BIN0027	993143	2	k101_654722	7057		d__Bacteria;p__Proteobacteria;c__Gammaproteobacteria;o__Xanthomonadales;f__Rhodanobacteraceae;g__;s__	11	1.09888				Influent	State A	Week 1
BIN0065	369014	1	k101_330520	2747		d__Bacteria;p__Proteobacteria;c__Gammaproteobacteria;o__Burkholderiales;f__Rhodocyclaceae;g__Azospira_A;s__	No Cluster Assigned	3.79884				Influent	State A	Week 1
BIN0006	2049420	1	k101_281347	4409		d__Bacteria;p__Proteobacteria;c__Gammaproteobacteria;o__Burkholderiales;f__Rhodocyclaceae;g__Azonexus;s__	No Cluster Assigned	0.426169			t4cp1	Influent	State A	Week 1
BIN0008	1258706	1	k101_291947	2101		d__Bacteria;p__Proteobacteria;c__Gammaproteobacteria;o__Competibacterales;f__Competibacteraceae;g__RXIX01;s__RXIX01	1	1.45614			G_tfc5;T_virB1;G_tfc3	Influent	State A	Week 1
BIN0002	1855624	1	k101_474861	1244		d__Bacteria;p__Proteobacteria;c__Gammaproteobacteria;o__Burkholderiales;f__Burkholderiaceae;g__JAABQG01;s__	29	1.66818			T_virB9	Influent	State A	Week 1
BIN0002	1855624	1	k101_660930	1290		d__Bacteria;p__Proteobacteria;c__Gammaproteobacteria;o__Burkholderiales;f__Burkholderiaceae;g__JAABQG01;s__	1	1.60869			G_tfc5;T_virB1	Influent	State A	Week 1
BIN0039	4030981	1	k101_87083	2938		d__Bacteria;p__Bacteroidota;c__Bacteroidia;o__AKYH767-A;f__OLB10;g__OLB10;s__OLB10	No Cluster Assigned	0.325155				Influent	State A	Week 1
BIN0052	416186	1	k101_70154	16414		Unclassified	No Cluster Assigned	0.563704			MOBP2	Influent	State A	Week 1
BIN0028	971714	1	k101_147544	2057		d__Bacteria;p__Proteobacteria;c__Gammaproteobacteria;o__Competibacterales;f__Competibacteraceae;g__Competibacter_A;s__	No Cluster Assigned	1.92655				Influent	State A	Week 1
BIN0028	971714	1	k101_347584	7336		d__Bacteria;p__Proteobacteria;c__Gammaproteobacteria;o__Competibacterales;f__Competibacteraceae;g__Competibacter_A;s__	No Cluster Assigned	0.540201				Influent	State A	Week 1
BIN0028	971714	2	k101_449358	2922		d__Bacteria;p__Proteobacteria;c__Gammaproteobacteria;o__Competibacterales;f__Competibacteraceae;g__Competibacter_A;s__	No Cluster Assigned	2.71247				Influent	State A	Week 1
BIN0028	971714	1	k101_534356	6417		d__Bacteria;p__Proteobacteria;c__Gammaproteobacteria;o__Competibacterales;f__Competibacteraceae;g__Competibacter_A;s__	No Cluster Assigned	0.617565			MOBQ	Influent	State A	Week 1
BIN0028	971714	2	k101_597249	5959		d__Bacteria;p__Proteobacteria;c__Gammaproteobacteria;o__Competibacterales;f__Competibacteraceae;g__Competibacter_A;s__	No Cluster Assigned	1.33006				Influent	State A	Week 1
BIN0005	1662343	1	k101_82876	5174		d__Bacteria;p__Actinobacteriota;c__Actinomycetia;o__Actinomycetales;f__Dermatophilaceae;g__GCA-2748155;s__	No Cluster Assigned	0.447719				Influent	State A	Week 1
BIN0005	1662343	1	k101_440519	3919		d__Bacteria;p__Actinobacteriota;c__Actinomycetia;o__Actinomycetales;f__Dermatophilaceae;g__GCA-2748155;s__	No Cluster Assigned	0.591095				Influent	State A	Week 1
BIN0021	606236	1	k101_193948	4811		d__Bacteria;p__Bacteroidota;c__Bacteroidia;o__Chitinophagales;f__JADIYW01;g__JADJSS01;s__	17	1.32031				Influent	State A	Week 1
BIN0005	1662343	1	k101_82876	5174		d__Bacteria;p__Actinobacteriota;c__Actinomycetia;o__Actinomycetales;f__Dermatophilaceae;g__GCA-2748155;s__	No Cluster Assigned	0.447719				Influent	State A	Week 1
BIN0005	1662343	1	k101_151995	8129		d__Bacteria;p__Actinobacteriota;c__Actinomycetia;o__Actinomycetales;f__Dermatophilaceae;g__GCA-2748155;s__	26	0.284967				Influent	State A	Week 1
BIN0005	1662343	2	k101_329490	3683		d__Bacteria;p__Actinobacteriota;c__Actinomycetia;o__Actinomycetales;f__Dermatophilaceae;g__GCA-2748155;s__	32	1.25794				Influent	State A	Week 1
BIN0005	1662343	1	k101_614348	1622		d__Bacteria;p__Actinobacteriota;c__Actinomycetia;o__Actinomycetales;f__Dermatophilaceae;g__GCA-2748155;s__	No Cluster Assigned	1.42818				Influent	State A	Week 1
BIN0005	1662343	1	k101_630423	9946		d__Bacteria;p__Actinobacteriota;c__Actinomycetia;o__Actinomycetales;f__Dermatophilaceae;g__GCA-2748155;s__	32	0.232908				Influent	State A	Week 1
BIN0029	699442	1	k101_182123	1195		d__Bacteria;p__Proteobacteria;c__Gammaproteobacteria;o__Burkholderiales;f__Thiobacillaceae;g__Thiobacillus;s__	3	4.60716			T_virB5	Influent	State A	Week 1
BIN0029	699442	1	k101_404324	2880		d__Bacteria;p__Proteobacteria;c__Gammaproteobacteria;o__Burkholderiales;f__Thiobacillaceae;g__Thiobacillus;s__	34	1.91165				Influent	State A	Week 1
BIN0060	514685	1	k101_452594	6225		d__Bacteria;p__Myxococcota;c__Polyangia;o__Palsa-1104;f__JAEUJZ01;g__JAGNNG01;s__	No Cluster Assigned	1.20191				Influent	State A	Week 1
BIN0010	405284	1	k101_70154	16414		d__Bacteria;p__Bacteroidota;c__Bacteroidia;o__Chitinophagales;f__LD1;g__Bog-950;s__	No Cluster Assigned	0.578867			MOBP2	Influent	State A	Week 1
BIN0011	1155917	1	k101_657328	3488		d__Bacteria;p__Actinobacteriota;c__Actinomycetia;o__Actinomycetales;f__Dermatophilaceae;g__GCA-2748155;s__	No Cluster Assigned	0.955102			F_traG	Influent	State A	Week 1
BIN0052	416186	7	k101_70154	16414		Unclassified	No Cluster Assigned	3.94593			MOBP2	Influent	State A	Week 1
BIN0052	416186	1	k101_77792	1611		Unclassified	22	5.74341				Influent	State A	Week 1
BIN0052	416186	1	k101_77844	1711		Unclassified	22	5.40774				Influent	State A	Week 1
BIN0052	416186	1	k101_121049	16932		Unclassified	28	0.546459				Influent	State A	Week 1
BIN0052	416186	1	k101_464672	3703		Unclassified	No Cluster Assigned	2.49869				Influent	State A	Week 1
BIN0052	416186	4	k101_540514	7357		Unclassified	28	5.03066				Influent	State A	Week 1
BIN0036	658562	1	k101_363952	1708		d__Bacteria;p__Bacteroidota;c__Bacteroidia;o__Chitinophagales;f__JADIYW01;g__JADJSS01;s__	No Cluster Assigned	3.42349			F_traK;F_traE	Influent	State A	Week 1
BIN0012	408682	1	k101_72867	8352		d__Bacteria;p__Nitrospirota;c__Nitrospiria;o__Nitrospirales;f__Nitrospiraceae;g__Nitrospira_A;s__Nitrospira_A	2	1.12818			F_traG	Influent	State A	Week 1
BIN0098	79473	1	k101_241356	2811		Unclassified	No Cluster Assigned	17.2374				Influent	State A	Week 1
BIN0098	79473	1	k101_653969	4017		Unclassified	No Cluster Assigned	12.0623				Influent	State A	Week 1
BIN0127	63222	1	k101_72867	8352		Unclassified	2	7.2928			F_traG	Influent	State A	Week 1
BIN0127	63222	1	k101_90287	3852		Unclassified	No Cluster Assigned	15.8124				Influent	State A	Week 1
BIN0022	676931	1	k101_399619	1575		d__Bacteria;p__Myxococcota;c__Polyangia;o__Polyangiales;f__Ga0077539;g__;s__	13	3.61184				Influent	State A	Week 1
BIN0049	468122	1	k101_200639	3101		d__Bacteria;p__Proteobacteria;c__Gammaproteobacteria;o__Burkholderiales;f__Rhodocyclaceae;g__Azospira_A;s__	No Cluster Assigned	2.65272				Influent	State A	Week 1
BIN0049	468122	1	k101_617316	2573		d__Bacteria;p__Proteobacteria;c__Gammaproteobacteria;o__Burkholderiales;f__Rhodocyclaceae;g__Azospira_A;s__	No Cluster Assigned	3.19708				Influent	State A	Week 1
BIN0049	468122	1	k101_653425	3442		d__Bacteria;p__Proteobacteria;c__Gammaproteobacteria;o__Burkholderiales;f__Rhodocyclaceae;g__Azospira_A;s__	10	2.38992			T_virB9;T_virB11	Influent	State A	Week 1
BIN0049	468122	1	k101_654722	7057		d__Bacteria;p__Proteobacteria;c__Gammaproteobacteria;o__Burkholderiales;f__Rhodocyclaceae;g__Azospira_A;s__	11	1.16567				Influent	State A	Week 1
BIN0049	468122	1	k101_665991	1843		d__Bacteria;p__Proteobacteria;c__Gammaproteobacteria;o__Burkholderiales;f__Rhodocyclaceae;g__Azospira_A;s__	No Cluster Assigned	4.46343			F_trbC	Influent	State A	Week 1
BIN0001	1835568	1	k101_213269	5548		d__Bacteria;p__Proteobacteria;c__Gammaproteobacteria;o__Steroidobacterales;f__Steroidobacteraceae;g__RPQJ01;s__	No Cluster Assigned	0.378134				Influent	State A	Week 1
BIN0001	1835568	1	k101_415615	1607		d__Bacteria;p__Proteobacteria;c__Gammaproteobacteria;o__Steroidobacterales;f__Steroidobacteraceae;g__RPQJ01;s__	No Cluster Assigned	1.30547			MOBQ	Influent	State A	Week 1
BIN0103	83997	1	k101_215212	4424		Unclassified	No Cluster Assigned	10.3627				Influent	State A	Week 1
BIN0043	448824	1	k101_501849	6232		d__Bacteria;p__Proteobacteria;c__Alphaproteobacteria;o__Sphingomonadales;f__Sphingomonadaceae;g__Novosphingobium;s__	No Cluster Assigned	1.37673				Influent	State A	Week 1
BIN0019	308103	1	k101_108103	6328		d__Bacteria;p__Nitrospirota;c__Nitrospiria;o__Nitrospirales;f__Nitrospiraceae;g__Nitrospira_A;s__Nitrospira_A	2	1.97511			F_traG;F_traH;F_traF;F_traU;F_traW	Influent	State A	Week 1
BIN0001	1835568	1	k101_243898	1039		d__Bacteria;p__Proteobacteria;c__Gammaproteobacteria;o__Steroidobacterales;f__Steroidobacteraceae;g__RPQJ01;s__	15	2.01914			G_tfc24	Influent	State A	Week 1
BIN0091	173487	1	k101_196341	4599		d__Bacteria;p__Nitrospirota;c__Nitrospiria;o__Nitrospirales;f__Nitrospiraceae;g__Nitrospira_A;s__Nitrospira_A	No Cluster Assigned	4.82639				Influent	State A	Week 1
BIN0091	173487	1	k101_432143	4322		d__Bacteria;p__Nitrospirota;c__Nitrospiria;o__Nitrospirales;f__Nitrospiraceae;g__Nitrospira_A;s__Nitrospira_A	No Cluster Assigned	5.13572				Influent	State A	Week 1
BIN0091	173487	2	k101_567498	4780		d__Bacteria;p__Nitrospirota;c__Nitrospiria;o__Nitrospirales;f__Nitrospiraceae;g__Nitrospira_A;s__Nitrospira_A	No Cluster Assigned	9.28727				Influent	State A	Week 1
BIN0091	173487	1	k101_658377	3253		d__Bacteria;p__Nitrospirota;c__Nitrospiria;o__Nitrospirales;f__Nitrospiraceae;g__Nitrospira_A;s__Nitrospira_A	No Cluster Assigned	6.82342				Influent	State A	Week 1
BIN0005	1662343	1	k101_289844	2990		d__Bacteria;p__Actinobacteriota;c__Actinomycetia;o__Actinomycetales;f__Dermatophilaceae;g__GCA-2748155;s__	No Cluster Assigned	0.774749				Influent	State A	Week 1
BIN0045	588401	1	k101_592119	8135		d__Bacteria;p__Proteobacteria;c__Gammaproteobacteria;o__Burkholderiales;f__Burkholderiaceae;g__Rubrivivax;s__	No Cluster Assigned	0.804493				Influent	State A	Week 1
BIN0055	285392	2	k101_95975	4932		d__Bacteria;p__Cyanobacteria;c__Vampirovibrionia;o__Obscuribacterales;f__Obscuribacteraceae;g__Obscuribacter;s__Obscuribacter	No Cluster Assigned	5.47165				Influent	State A	Week 1
BIN0045	588401	1	k101_167611	7319		d__Bacteria;p__Proteobacteria;c__Gammaproteobacteria;o__Burkholderiales;f__Burkholderiaceae;g__Rubrivivax;s__	No Cluster Assigned	0.894186				Influent	State A	Week 1
BIN0113	74908	1	k101_274668	4856		Unclassified	No Cluster Assigned	10.5863				Influent	State A	Week 1
BIN0053	574963	1	k101_166757	3038		d__Bacteria;p__Bacteroidota;c__Bacteroidia;o__Chitinophagales;f__JADIYW01;g__JADJSS01;s__	No Cluster Assigned	2.20458				Influent	State A	Week 1
BIN0053	574963	1	k101_351702	1514		d__Bacteria;p__Bacteroidota;c__Bacteroidia;o__Chitinophagales;f__JADIYW01;g__JADJSS01;s__	6	4.42372			virb4	Influent	State A	Week 1
BIN0029	699442	1	k101_341194	7235		d__Bacteria;p__Proteobacteria;c__Gammaproteobacteria;o__Burkholderiales;f__Thiobacillaceae;g__Thiobacillus;s__	11	0.760962				Influent	State A	Week 1
BIN0002	1855624	1	k101_114625	3707		d__Bacteria;p__Proteobacteria;c__Gammaproteobacteria;o__Burkholderiales;f__Burkholderiaceae;g__JAABQG01;s__	No Cluster Assigned	0.55981				Influent	State A	Week 1
BIN0002	1855624	1	k101_606896	4068		d__Bacteria;p__Proteobacteria;c__Gammaproteobacteria;o__Burkholderiales;f__Burkholderiaceae;g__JAABQG01;s__	No Cluster Assigned	0.510131				Influent	State A	Week 1
BIN0070	308064	3	k101_72867	8352		d__Bacteria;p__Nitrospirota;c__Nitrospiria;o__Nitrospirales;f__Nitrospiraceae;g__Nitrospira_A;s__Nitrospira_A	2	4.48996			F_traG	Influent	State A	Week 1
BIN0070	308064	3	k101_108103	6328		d__Bacteria;p__Nitrospirota;c__Nitrospiria;o__Nitrospirales;f__Nitrospiraceae;g__Nitrospira_A;s__Nitrospira_A	2	5.92607			F_traG;F_traH;F_traF;F_traU;F_traW	Influent	State A	Week 1
BIN0070	308064	1	k101_551510	3872		d__Bacteria;p__Nitrospirota;c__Nitrospiria;o__Nitrospirales;f__Nitrospiraceae;g__Nitrospira_A;s__Nitrospira_A	No Cluster Assigned	3.22832				Influent	State A	Week 1
BIN0070	308064	1	k101_567498	4780		d__Bacteria;p__Nitrospirota;c__Nitrospiria;o__Nitrospirales;f__Nitrospiraceae;g__Nitrospira_A;s__Nitrospira_A	No Cluster Assigned	2.61507				Influent	State A	Week 1
BIN0070	308064	1	k101_645139	1456		d__Bacteria;p__Nitrospirota;c__Nitrospiria;o__Nitrospirales;f__Nitrospiraceae;g__Nitrospira_A;s__Nitrospira_A	No Cluster Assigned	8.5852				Influent	State A	Week 1
BIN0070	308064	1	k101_658377	3253		d__Bacteria;p__Nitrospirota;c__Nitrospiria;o__Nitrospirales;f__Nitrospiraceae;g__Nitrospira_A;s__Nitrospira_A	No Cluster Assigned	3.84262				Influent	State A	Week 1
BIN0045	588401	1	k101_87083	2938		d__Bacteria;p__Proteobacteria;c__Gammaproteobacteria;o__Burkholderiales;f__Burkholderiaceae;g__Rubrivivax;s__	No Cluster Assigned	2.22755				Influent	State A	Week 1
BIN0045	588401	1	k101_243435	5710		d__Bacteria;p__Proteobacteria;c__Gammaproteobacteria;o__Burkholderiales;f__Burkholderiaceae;g__Rubrivivax;s__	No Cluster Assigned	1.14616				Influent	State A	Week 1
BIN0045	588401	1	k101_561453	5846		d__Bacteria;p__Proteobacteria;c__Gammaproteobacteria;o__Burkholderiales;f__Burkholderiaceae;g__Rubrivivax;s__	10	1.11949				Influent	State A	Week 1
BIN0045	588401	1	k101_615442	5175		d__Bacteria;p__Proteobacteria;c__Gammaproteobacteria;o__Burkholderiales;f__Burkholderiaceae;g__Rubrivivax;s__	No Cluster Assigned	1.26465				Influent	State A	Week 1
BIN0066	385576	1	k101_434672	3020		d__Bacteria;p__Proteobacteria;c__Gammaproteobacteria;o__Burkholderiales;f__Rhodocyclaceae;g__Azospira_A;s__	No Cluster Assigned	3.30701				Influent	State A	Week 1
BIN0007	1841121	1	k101_660231	1297		d__Bacteria;p__Proteobacteria;c__Gammaproteobacteria;o__Burkholderiales;f__Rhodocyclaceae;g__Zoogloea;s__Zoogloea	No Cluster Assigned	1.61261			MOBV	Influent	State A	Week 1
BIN0062	264449	1	k101_536333	6323		Unclassified	No Cluster Assigned	2.30297				Influent	State A	Week 1
BIN0054	247412	1	k101_70154	16414		d__Bacteria;p__Cyanobacteria;c__Vampirovibrionia;o__Obscuribacterales;f__Obscuribacteraceae;g__Obscuribacter;s__Obscuribacter	No Cluster Assigned	0.948239			MOBP2	Influent	State A	Week 1
BIN0054	247412	1	k101_121049	16932		d__Bacteria;p__Cyanobacteria;c__Vampirovibrionia;o__Obscuribacterales;f__Obscuribacteraceae;g__Obscuribacter;s__Obscuribacter	28	0.91923				Influent	State A	Week 1
BIN0054	247412	1	k101_540514	7357		d__Bacteria;p__Cyanobacteria;c__Vampirovibrionia;o__Obscuribacterales;f__Obscuribacteraceae;g__Obscuribacter;s__Obscuribacter	28	2.11559				Influent	State A	Week 1
BIN0074	113540	1	k101_409480	4761		Unclassified	No Cluster Assigned	7.1237				Influent	State A	Week 1
BIN0086	73082	1	k101_417950	2628		Unclassified	No Cluster Assigned	20.0501				Influent	State A	Week 1
BIN0004	590055	1	k101_242271	3563		d__Bacteria;p__Acidobacteriota;c__Acidobacteriae;o__Bryobacterales;f__Bryobacteraceae;g__TMP-7;s__	No Cluster Assigned	1.83166				Influent	State A	Week 1
BIN0069	178538	1	k101_77844	1711		d__Bacteria;p__Cyanobacteria;c__Vampirovibrionia;o__Obscuribacterales;f__Obscuribacteraceae;g__Obscuribacter;s__Obscuribacter	22	12.6059				Influent	State A	Week 1
BIN0069	178538	1	k101_464672	3703		d__Bacteria;p__Cyanobacteria;c__Vampirovibrionia;o__Obscuribacterales;f__Obscuribacteraceae;g__Obscuribacter;s__Obscuribacter	No Cluster Assigned	5.82463				Influent	State A	Week 1
BIN0002	1855624	1	k101_167611	7319		d__Bacteria;p__Proteobacteria;c__Gammaproteobacteria;o__Burkholderiales;f__Burkholderiaceae;g__JAABQG01;s__	No Cluster Assigned	0.283538				Influent	State A	Week 1
BIN0002	1855624	1	k101_200225	1764		d__Bacteria;p__Proteobacteria;c__Gammaproteobacteria;o__Burkholderiales;f__Burkholderiaceae;g__JAABQG01;s__	No Cluster Assigned	1.17643			F_traK;F_traE;F_traL	Influent	State A	Week 1
BIN0002	1855624	1	k101_567800	3007		d__Bacteria;p__Proteobacteria;c__Gammaproteobacteria;o__Burkholderiales;f__Burkholderiaceae;g__JAABQG01;s__	No Cluster Assigned	0.690128				Influent	State A	Week 1
BIN0001	1835568	1	k101_412936	2441		d__Bacteria;p__Proteobacteria;c__Gammaproteobacteria;o__Steroidobacterales;f__Steroidobacteraceae;g__RPQJ01;s__	No Cluster Assigned	0.859438				Influent	State A	Week 1
BIN0023	650015	1	k101_284832	2760		d__Bacteria;p__Actinobacteriota;c__Acidimicrobiia;o__Acidimicrobiales;f__Microtrichaceae;g__AWTP1-35;s__	No Cluster Assigned	2.14645				Influent	State A	Week 1
BIN0013	3017842	1	k101_193948	4811		d__Bacteria;p__Proteobacteria;c__Gammaproteobacteria;o__Burkholderiales;f__Rhodocyclaceae;g__Zoogloea;s__Zoogloea	17	0.265229				Influent	State A	Week 1
BIN0013	3017842	1	k101_304979	1258		d__Bacteria;p__Proteobacteria;c__Gammaproteobacteria;o__Burkholderiales;f__Rhodocyclaceae;g__Zoogloea;s__Zoogloea	No Cluster Assigned	1.01432			virb4;F_traV	Influent	State A	Week 1
BIN0013	3017842	1	k101_457712	4466		d__Bacteria;p__Proteobacteria;c__Gammaproteobacteria;o__Burkholderiales;f__Rhodocyclaceae;g__Zoogloea;s__Zoogloea	No Cluster Assigned	0.285718				Influent	State A	Week 1
BIN0013	3017842	1	k101_503311	1639		d__Bacteria;p__Proteobacteria;c__Gammaproteobacteria;o__Burkholderiales;f__Rhodocyclaceae;g__Zoogloea;s__Zoogloea	3	0.778534			T_virB3;T_virB2	Influent	State A	Week 1
BIN0013	3017842	1	k101_516411	5393		d__Bacteria;p__Proteobacteria;c__Gammaproteobacteria;o__Burkholderiales;f__Rhodocyclaceae;g__Zoogloea;s__Zoogloea	No Cluster Assigned	0.236606				Influent	State A	Week 1
BIN0013	3017842	1	k101_604416	7360		d__Bacteria;p__Proteobacteria;c__Gammaproteobacteria;o__Burkholderiales;f__Rhodocyclaceae;g__Zoogloea;s__Zoogloea	No Cluster Assigned	0.173372				Influent	State A	Week 1
BIN0002	1855624	1	k101_167488	3491		d__Bacteria;p__Proteobacteria;c__Gammaproteobacteria;o__Burkholderiales;f__Burkholderiaceae;g__JAABQG01;s__	No Cluster Assigned	0.594447				Influent	State A	Week 1
BIN0013	3017842	1	k101_147931	1146		d__Bacteria;p__Proteobacteria;c__Gammaproteobacteria;o__Burkholderiales;f__Rhodocyclaceae;g__Zoogloea;s__Zoogloea	5	1.11345			F_traG	Influent	State A	Week 1
BIN0013	3017842	1	k101_426938	1031		d__Bacteria;p__Proteobacteria;c__Gammaproteobacteria;o__Burkholderiales;f__Rhodocyclaceae;g__Zoogloea;s__Zoogloea	30	1.23765			F_traU	Influent	State A	Week 1
BIN0013	3017842	1	k101_639931	9095		d__Bacteria;p__Proteobacteria;c__Gammaproteobacteria;o__Burkholderiales;f__Rhodocyclaceae;g__Zoogloea;s__Zoogloea	No Cluster Assigned	0.140299				Influent	State A	Week 1
BIN0000	2401866	1	k101_291947	2101		d__Bacteria;p__Myxococcota;c__Myxococcia;o__Myxococcales;f__Anaeromyxobacteraceae;g__JADKCZ01;s__	1	0.763094			G_tfc5;T_virB1;G_tfc3	Influent	State A	Week 1
BIN0011	1155917	1	k101_250324	1752		d__Bacteria;p__Actinobacteriota;c__Actinomycetia;o__Actinomycetales;f__Dermatophilaceae;g__GCA-2748155;s__	4	1.90148			G_tfc12;G_tfc13;G_tfc14	Influent	State A	Week 1
BIN0007	1841121	1	k101_86326	3888		d__Bacteria;p__Proteobacteria;c__Gammaproteobacteria;o__Burkholderiales;f__Rhodocyclaceae;g__Zoogloea;s__Zoogloea	9	0.537953				Influent	State A	Week 1
BIN0003	780038	1	k101_650471	6239		d__Bacteria;p__Bacteroidota;c__Bacteroidia;o__Chitinophagales;f__Chitinophagaceae;g__JJ008;s__	No Cluster Assigned	0.791266				Influent	State A	Week 1
BIN0027	993143	2	k101_654722	7057		d__Bacteria;p__Proteobacteria;c__Gammaproteobacteria;o__Xanthomonadales;f__Rhodanobacteraceae;g__;s__	11	1.09888				Influent	State A	Week 1
BIN0024	1204036	1	k101_661237	8993		d__Bacteria;p__Myxococcota;c__Polyangia;o__Palsa-1104;f__JAEUJZ01;g__JAGNNG01;s__	No Cluster Assigned	0.355639				Influent	State A	Week 1
BIN0005	1662343	1	k101_400699	3012		d__Bacteria;p__Actinobacteriota;c__Actinomycetia;o__Actinomycetales;f__Dermatophilaceae;g__GCA-2748155;s__	8	0.76909			F_traN;F_trbC	Influent	State A	Week 1
BIN0005	1662343	1	k101_608977	4894		d__Bacteria;p__Actinobacteriota;c__Actinomycetia;o__Actinomycetales;f__Dermatophilaceae;g__GCA-2748155;s__	No Cluster Assigned	0.473335				Influent	State A	Week 1
BIN0042	426100	1	k101_409480	4761		d__Bacteria;p__Proteobacteria;c__Gammaproteobacteria;o__Burkholderiales;f__Rhodocyclaceae;g__Azonexus;s__	No Cluster Assigned	1.89821				Influent	State A	Week 1
BIN0072	427750	1	k101_135569	1095		d__Bacteria;p__Proteobacteria;c__Gammaproteobacteria;o__Burkholderiales;f__Burkholderiaceae;g__Ottowia;s__Ottowia	4	8.22146			G_tfc11;G_tfc10;G_tfc9	Influent	State A	Week 1
BIN0072	427750	1	k101_148966	1627		d__Bacteria;p__Proteobacteria;c__Gammaproteobacteria;o__Burkholderiales;f__Burkholderiaceae;g__Ottowia;s__Ottowia	No Cluster Assigned	5.53319			G_tfc2	Influent	State A	Week 1
BIN0072	427750	1	k101_167611	7319		d__Bacteria;p__Proteobacteria;c__Gammaproteobacteria;o__Burkholderiales;f__Burkholderiaceae;g__Ottowia;s__Ottowia	No Cluster Assigned	1.23002				Influent	State A	Week 1
BIN0072	427750	1	k101_243435	5710		d__Bacteria;p__Proteobacteria;c__Gammaproteobacteria;o__Burkholderiales;f__Burkholderiaceae;g__Ottowia;s__Ottowia	No Cluster Assigned	1.57662				Influent	State A	Week 1
BIN0072	427750	1	k101_341194	7235		d__Bacteria;p__Proteobacteria;c__Gammaproteobacteria;o__Burkholderiales;f__Burkholderiaceae;g__Ottowia;s__Ottowia	11	1.2443				Influent	State A	Week 1
BIN0072	427750	1	k101_420931	5016		d__Bacteria;p__Proteobacteria;c__Gammaproteobacteria;o__Burkholderiales;f__Burkholderiaceae;g__Ottowia;s__Ottowia	No Cluster Assigned	1.79476				Influent	State A	Week 1
BIN0072	427750	1	k101_561453	5846		d__Bacteria;p__Proteobacteria;c__Gammaproteobacteria;o__Burkholderiales;f__Burkholderiaceae;g__Ottowia;s__Ottowia	10	1.53994				Influent	State A	Week 1
BIN0072	427750	1	k101_609278	3339		d__Bacteria;p__Proteobacteria;c__Gammaproteobacteria;o__Burkholderiales;f__Burkholderiaceae;g__Ottowia;s__Ottowia	No Cluster Assigned	2.69617				Influent	State A	Week 1
BIN0085	127897	1	k101_628684	1071		Unclassified	15	28.1127	MPF_G	mate-pair-formation	G_tfc23;G_tfc24	Influent	State A	Week 1
BIN0101	142480	1	k101_199805	2756		Unclassified	No Cluster Assigned	9.80663				Influent	State A	Week 1
BIN0001	1835568	1	k101_213269	5548		d__Bacteria;p__Proteobacteria;c__Gammaproteobacteria;o__Steroidobacterales;f__Steroidobacteraceae;g__RPQJ01;s__	No Cluster Assigned	0.378134				Influent	State A	Week 1
BIN0071	494351	1	k101_342969	13380		d__Bacteria;p__Proteobacteria;c__Gammaproteobacteria;o__Burkholderiales;f__Rhodocyclaceae;g__JAEUNX01;s__JAEUNX01	No Cluster Assigned	0.582186				Influent	State A	Week 1
BIN0071	494351	1	k101_460694	3154		d__Bacteria;p__Proteobacteria;c__Gammaproteobacteria;o__Burkholderiales;f__Rhodocyclaceae;g__JAEUNX01;s__JAEUNX01	No Cluster Assigned	2.46977				Influent	State A	Week 1
BIN0005	1662343	1	k101_150881	9583		d__Bacteria;p__Actinobacteriota;c__Actinomycetia;o__Actinomycetales;f__Dermatophilaceae;g__GCA-2748155;s__	23	0.24173				Influent	State A	Week 1
BIN0006	2049420	1	k101_214419	2990		d__Bacteria;p__Proteobacteria;c__Gammaproteobacteria;o__Burkholderiales;f__Rhodocyclaceae;g__Azonexus;s__	No Cluster Assigned	0.628421				Influent	State A	Week 1
BIN0034	1127002	1	k101_63820	1391		d__Bacteria;p__Proteobacteria;c__Gammaproteobacteria;o__Competibacterales;f__Competibacteraceae;g__RXIW01;s__RXIW01	No Cluster Assigned	2.45641				Influent	State A	Week 1
BIN0133	99336	1	k101_63820	1391		Unclassified	No Cluster Assigned	27.8689				Influent	State A	Week 1
BIN0005	1662343	1	k101_63820	1391		d__Bacteria;p__Actinobacteriota;c__Actinomycetia;o__Actinomycetales;f__Dermatophilaceae;g__GCA-2748155;s__	No Cluster Assigned	1.66535				Influent	State A	Week 1
BIN0028	971714	1	k101_63820	1391		d__Bacteria;p__Proteobacteria;c__Gammaproteobacteria;o__Competibacterales;f__Competibacteraceae;g__Competibacter_A;s__	No Cluster Assigned	2.84897				Influent	State A	Week 1
BIN0009	1539314	1	k101_63820	1391		d__Bacteria;p__Proteobacteria;c__Gammaproteobacteria;o__Burkholderiales;f__Rhodocyclaceae;g__Azonexus;s__Azonexus	No Cluster Assigned	1.79845				Influent	State A	Week 1
BIN0034	1127002	1	k101_63820	1391		d__Bacteria;p__Proteobacteria;c__Gammaproteobacteria;o__Competibacterales;f__Competibacteraceae;g__RXIW01;s__RXIW01	No Cluster Assigned	2.45641				Influent	State A	Week 1
BIN0014	1162959	1	k101_63820	1391		d__Bacteria;p__Proteobacteria;c__Gammaproteobacteria;o__Xanthomonadales;f__Xanthomonadaceae;g__Thermomonas;s__Thermomonas	No Cluster Assigned	2.38046				Influent	State A	Week 1
BIN0034	1127002	1	k101_194227	1746		d__Bacteria;p__Proteobacteria;c__Gammaproteobacteria;o__Competibacterales;f__Competibacteraceae;g__RXIW01;s__RXIW01	No Cluster Assigned	1.95697			MOBQ	Influent	State A	Week 1
BIN0034	1127002	1	k101_429435	10043		d__Bacteria;p__Proteobacteria;c__Gammaproteobacteria;o__Competibacterales;f__Competibacteraceae;g__RXIW01;s__RXIW01	No Cluster Assigned	0.340224				Influent	State A	Week 1
BIN0019	308103	1	k101_501849	6232		d__Bacteria;p__Nitrospirota;c__Nitrospiria;o__Nitrospirales;f__Nitrospiraceae;g__Nitrospira_A;s__Nitrospira_A	No Cluster Assigned	2.00553				Influent	State A	Week 1
BIN0137	129136	2	k101_87083	2938		Unclassified	No Cluster Assigned	20.2994				Influent	State A	Week 1
BIN0137	129136	1	k101_157862	2699		Unclassified	10	11.0485				Influent	State A	Week 1
BIN0137	129136	1	k101_182123	1195		Unclassified	3	24.9539			T_virB5	Influent	State A	Week 1
BIN0137	129136	1	k101_193948	4811		Unclassified	17	6.19827				Influent	State A	Week 1
BIN0137	129136	2	k101_267228	3651		Unclassified	No Cluster Assigned	16.3352				Influent	State A	Week 1
BIN0137	129136	1	k101_280345	1720		Unclassified	12	17.3371			MOBH	Influent	State A	Week 1
BIN0137	129136	1	k101_291947	2101		Unclassified	1	14.1932			G_tfc5;T_virB1;G_tfc3	Influent	State A	Week 1
BIN0137	129136	1	k101_341194	7235		Unclassified	11	4.12161				Influent	State A	Week 1
BIN0137	129136	1	k101_348231	3135		Unclassified	16	9.51192				Influent	State A	Week 1
BIN0137	129136	1	k101_359160	4489		Unclassified	No Cluster Assigned	6.64287	MPF_F	mate-pair-formation	F_traW;F_traU;F_trbC	Influent	State A	Week 1
BIN0137	129136	2	k101_372933	3364		Unclassified	1	17.7288	MPF_G	mate-pair-formation	G_tfc5;T_virB1;G_tfc3;G_tfc2	Influent	State A	Week 1
BIN0137	129136	1	k101_420931	5016		Unclassified	No Cluster Assigned	5.94495				Influent	State A	Week 1
BIN0137	129136	1	k101_502364	8972		Unclassified	17	3.32366				Influent	State A	Week 1
BIN0137	129136	3	k101_536333	6323		Unclassified	No Cluster Assigned	14.1483				Influent	State A	Week 1
BIN0137	129136	2	k101_561453	5846		Unclassified	10	10.2018				Influent	State A	Week 1
BIN0137	129136	2	k101_609278	3339		Unclassified	No Cluster Assigned	17.8616				Influent	State A	Week 1
BIN0137	129136	1	k101_654722	7057		Unclassified	11	4.22557				Influent	State A	Week 1
BIN0028	971714	1	k101_388985	1509		d__Bacteria;p__Proteobacteria;c__Gammaproteobacteria;o__Competibacterales;f__Competibacteraceae;g__Competibacter_A;s__	6	2.62618			T_virB3;T_virB2	Influent	State A	Week 1
BIN0028	971714	1	k101_597249	5959		d__Bacteria;p__Proteobacteria;c__Gammaproteobacteria;o__Competibacterales;f__Competibacteraceae;g__Competibacter_A;s__	No Cluster Assigned	0.66503				Influent	State A	Week 1
BIN0029	699442	1	k101_348231	3135		d__Bacteria;p__Proteobacteria;c__Gammaproteobacteria;o__Burkholderiales;f__Thiobacillaceae;g__Thiobacillus;s__	16	1.75616				Influent	State A	Week 1
BIN0023	650015	1	k101_654722	7057		d__Bacteria;p__Actinobacteriota;c__Acidimicrobiia;o__Acidimicrobiales;f__Microtrichaceae;g__AWTP1-35;s__	11	0.839478				Influent	State A	Week 1
BIN0034	1127002	1	k101_274772	2450		d__Bacteria;p__Proteobacteria;c__Gammaproteobacteria;o__Competibacterales;f__Competibacteraceae;g__RXIW01;s__RXIW01	9	1.39464				Influent	State A	Week 1
BIN0028	971714	1	k101_367087	1348		d__Bacteria;p__Proteobacteria;c__Gammaproteobacteria;o__Competibacterales;f__Competibacteraceae;g__Competibacter_A;s__	5	2.93985			F_traH;F_traG	Influent	State A	Week 1
BIN0028	971714	1	k101_379060	3564		d__Bacteria;p__Proteobacteria;c__Gammaproteobacteria;o__Competibacterales;f__Competibacteraceae;g__Competibacter_A;s__	No Cluster Assigned	1.11193				Influent	State A	Week 1
BIN0028	971714	1	k101_388985	1509		d__Bacteria;p__Proteobacteria;c__Gammaproteobacteria;o__Competibacterales;f__Competibacteraceae;g__Competibacter_A;s__	6	2.62618			T_virB3;T_virB2	Influent	State A	Week 1
BIN0028	971714	1	k101_503590	2947		d__Bacteria;p__Proteobacteria;c__Gammaproteobacteria;o__Competibacterales;f__Competibacteraceae;g__Competibacter_A;s__	No Cluster Assigned	1.34473				Influent	State A	Week 1
BIN0028	971714	1	k101_597249	5959		d__Bacteria;p__Proteobacteria;c__Gammaproteobacteria;o__Competibacterales;f__Competibacteraceae;g__Competibacter_A;s__	No Cluster Assigned	0.66503				Influent	State A	Week 1
BIN0028	971714	1	k101_616547	3731		d__Bacteria;p__Proteobacteria;c__Gammaproteobacteria;o__Competibacterales;f__Competibacteraceae;g__Competibacter_A;s__	No Cluster Assigned	1.06216				Influent	State A	Week 1
BIN0028	971714	1	k101_684915	3767		d__Bacteria;p__Proteobacteria;c__Gammaproteobacteria;o__Competibacterales;f__Competibacteraceae;g__Competibacter_A;s__	No Cluster Assigned	1.05201			MOBQ	Influent	State A	Week 1
BIN0068	313035	1	k101_382441	3501		Unclassified	No Cluster Assigned	3.51373				Influent	State A	Week 1
BIN0068	313035	1	k101_494265	4640		Unclassified	No Cluster Assigned	2.6512				Influent	State A	Week 1
BIN0020	608639	1	k101_103238	1098		d__Bacteria;p__Proteobacteria;c__Gammaproteobacteria;o__Xanthomonadales;f__Ahniellaceae;g__JADKHK01;s__	No Cluster Assigned	5.76223				Influent	State A	Week 1
BIN0098	79473	1	k101_289844	2990		Unclassified	No Cluster Assigned	16.2055				Influent	State A	Week 1
BIN0126	167892	1	k101_64213	1746		Unclassified	3	13.1365	MPF_T	mate-pair-formation	virb4	Influent	State A	Week 1
BIN0057	301148	1	k101_64213	1746		Unclassified	3	7.32367	MPF_T	mate-pair-formation	virb4	Influent	State A	Week 1
BIN0056	671851	1	k101_64213	1746		d__Bacteria;p__Proteobacteria;c__Gammaproteobacteria;o__Burkholderiales;f__Burkholderiaceae;g__Ottowia;s__Ottowia	3	3.28273	MPF_T	mate-pair-formation	virb4	Influent	State A	Week 1
BIN0094	269817	1	k101_64213	1746		Unclassified	3	8.17409	MPF_T	mate-pair-formation	virb4	Influent	State A	Week 1
BIN0137	129136	1	k101_64213	1746		Unclassified	3	17.079	MPF_T	mate-pair-formation	virb4	Influent	State A	Week 1
BIN0006	2049420	1	k101_64213	1746		d__Bacteria;p__Proteobacteria;c__Gammaproteobacteria;o__Burkholderiales;f__Rhodocyclaceae;g__Azonexus;s__	3	1.07616	MPF_T	mate-pair-formation	virb4	Influent	State A	Week 1
BIN0072	427750	1	k101_64213	1746		d__Bacteria;p__Proteobacteria;c__Gammaproteobacteria;o__Burkholderiales;f__Burkholderiaceae;g__Ottowia;s__Ottowia	3	5.15607	MPF_T	mate-pair-formation	virb4	Influent	State A	Week 1
BIN0030	1516726	1	k101_64213	1746		d__Bacteria;p__Proteobacteria;c__Gammaproteobacteria;o__Competibacterales;f__Competibacteraceae;g__RXIV01;s__RXIV01	3	1.45412	MPF_T	mate-pair-formation	virb4	Influent	State A	Week 1
BIN0056	671851	1	k101_64213	1746		d__Bacteria;p__Proteobacteria;c__Gammaproteobacteria;o__Burkholderiales;f__Burkholderiaceae;g__Ottowia;s__Ottowia	3	3.28273	MPF_T	mate-pair-formation	virb4	Influent	State A	Week 1
BIN0002	1855624	1	k101_64213	1746		d__Bacteria;p__Proteobacteria;c__Gammaproteobacteria;o__Burkholderiales;f__Burkholderiaceae;g__JAABQG01;s__	3	1.18855	MPF_T	mate-pair-formation	virb4	Influent	State A	Week 1
BIN0134	153850	1	k101_64213	1746		Unclassified	3	14.3354	MPF_T	mate-pair-formation	virb4	Influent	State A	Week 1
BIN0006	2049420	1	k101_64213	1746		d__Bacteria;p__Proteobacteria;c__Gammaproteobacteria;o__Burkholderiales;f__Rhodocyclaceae;g__Azonexus;s__	3	1.07616	MPF_T	mate-pair-formation	virb4	Influent	State A	Week 1
BIN0011	1155917	1	k101_64213	1746		d__Bacteria;p__Actinobacteriota;c__Actinomycetia;o__Actinomycetales;f__Dermatophilaceae;g__GCA-2748155;s__	3	1.90802	MPF_T	mate-pair-formation	virb4	Influent	State A	Week 1
BIN0137	129136	1	k101_64213	1746		Unclassified	3	17.079	MPF_T	mate-pair-formation	virb4	Influent	State A	Week 1
BIN0031	1121776	1	k101_64213	1746		d__Bacteria;p__Proteobacteria;c__Gammaproteobacteria;o__Xanthomonadales;f__Xanthomonadaceae;g__Thermomonas;s__	3	1.96609	MPF_T	mate-pair-formation	virb4	Influent	State A	Week 1
BIN0002	1855624	1	k101_64213	1746		d__Bacteria;p__Proteobacteria;c__Gammaproteobacteria;o__Burkholderiales;f__Burkholderiaceae;g__JAABQG01;s__	3	1.18855	MPF_T	mate-pair-formation	virb4	Influent	State A	Week 1
BIN0128	161612	1	k101_64213	1746		Unclassified	3	13.6469	MPF_T	mate-pair-formation	virb4	Influent	State A	Week 1
BIN0094	269817	1	k101_64213	1746		Unclassified	3	8.17409	MPF_T	mate-pair-formation	virb4	Influent	State A	Week 1
BIN0137	129136	1	k101_64213	1746		Unclassified	3	17.079	MPF_T	mate-pair-formation	virb4	Influent	State A	Week 1
BIN0062	264449	1	k101_64213	1746		Unclassified	3	8.34001	MPF_T	mate-pair-formation	virb4	Influent	State A	Week 1
BIN0013	3017842	1	k101_64213	1746		d__Bacteria;p__Proteobacteria;c__Gammaproteobacteria;o__Burkholderiales;f__Rhodocyclaceae;g__Zoogloea;s__Zoogloea	3	0.730823	MPF_T	mate-pair-formation	virb4	Influent	State A	Week 1
BIN0072	427750	1	k101_64213	1746		d__Bacteria;p__Proteobacteria;c__Gammaproteobacteria;o__Burkholderiales;f__Burkholderiaceae;g__Ottowia;s__Ottowia	3	5.15607	MPF_T	mate-pair-formation	virb4	Influent	State A	Week 1
BIN0056	671851	1	k101_64213	1746		d__Bacteria;p__Proteobacteria;c__Gammaproteobacteria;o__Burkholderiales;f__Burkholderiaceae;g__Ottowia;s__Ottowia	3	3.28273	MPF_T	mate-pair-formation	virb4	Influent	State A	Week 1
BIN0072	427750	1	k101_64213	1746		d__Bacteria;p__Proteobacteria;c__Gammaproteobacteria;o__Burkholderiales;f__Burkholderiaceae;g__Ottowia;s__Ottowia	3	5.15607	MPF_T	mate-pair-formation	virb4	Influent	State A	Week 1
BIN0061	469752	1	k101_64213	1746		d__Bacteria;p__Nitrospirota;c__Nitrospiria;o__Nitrospirales;f__Nitrospiraceae;g__Nitrospira_A;s__Nitrospira_A	3	4.69505	MPF_T	mate-pair-formation	virb4	Influent	State A	Week 1
BIN0056	671851	1	k101_64213	1746		d__Bacteria;p__Proteobacteria;c__Gammaproteobacteria;o__Burkholderiales;f__Burkholderiaceae;g__Ottowia;s__Ottowia	3	3.28273	MPF_T	mate-pair-formation	virb4	Influent	State A	Week 1
BIN0062	264449	1	k101_64213	1746		Unclassified	3	8.34001	MPF_T	mate-pair-formation	virb4	Influent	State A	Week 1
BIN0047	386735	1	k101_64213	1746		Unclassified	3	5.70289	MPF_T	mate-pair-formation	virb4	Influent	State A	Week 1
BIN0056	671851	1	k101_64213	1746		d__Bacteria;p__Proteobacteria;c__Gammaproteobacteria;o__Burkholderiales;f__Burkholderiaceae;g__Ottowia;s__Ottowia	3	3.28273	MPF_T	mate-pair-formation	virb4	Influent	State A	Week 1
BIN0057	301148	1	k101_64213	1746		Unclassified	3	7.32367	MPF_T	mate-pair-formation	virb4	Influent	State A	Week 1
BIN0047	386735	1	k101_64213	1746		Unclassified	3	5.70289	MPF_T	mate-pair-formation	virb4	Influent	State A	Week 1
BIN0080	278916	1	k101_64213	1746		Unclassified	3	7.90743	MPF_T	mate-pair-formation	virb4	Influent	State A	Week 1
BIN0134	153850	1	k101_64213	1746		Unclassified	3	14.3354	MPF_T	mate-pair-formation	virb4	Influent	State A	Week 1
BIN0056	671851	1	k101_64213	1746		d__Bacteria;p__Proteobacteria;c__Gammaproteobacteria;o__Burkholderiales;f__Burkholderiaceae;g__Ottowia;s__Ottowia	3	3.28273	MPF_T	mate-pair-formation	virb4	Influent	State A	Week 1
BIN0002	1855624	1	k101_64213	1746		d__Bacteria;p__Proteobacteria;c__Gammaproteobacteria;o__Burkholderiales;f__Burkholderiaceae;g__JAABQG01;s__	3	1.18855	MPF_T	mate-pair-formation	virb4	Influent	State A	Week 1
BIN0008	1258706	1	k101_64213	1746		d__Bacteria;p__Proteobacteria;c__Gammaproteobacteria;o__Competibacterales;f__Competibacteraceae;g__RXIX01;s__RXIX01	3	1.7522	MPF_T	mate-pair-formation	virb4	Influent	State A	Week 1
BIN0056	671851	1	k101_64213	1746		d__Bacteria;p__Proteobacteria;c__Gammaproteobacteria;o__Burkholderiales;f__Burkholderiaceae;g__Ottowia;s__Ottowia	3	3.28273	MPF_T	mate-pair-formation	virb4	Influent	State A	Week 1
BIN0050	526298	1	k101_64213	1746		Unclassified	3	4.19061	MPF_T	mate-pair-formation	virb4	Influent	State A	Week 1
BIN0057	301148	1	k101_64213	1746		Unclassified	3	7.32367	MPF_T	mate-pair-formation	virb4	Influent	State A	Week 1
BIN0094	269817	1	k101_64213	1746		Unclassified	3	8.17409	MPF_T	mate-pair-formation	virb4	Influent	State A	Week 1
BIN0056	671851	1	k101_64213	1746		d__Bacteria;p__Proteobacteria;c__Gammaproteobacteria;o__Burkholderiales;f__Burkholderiaceae;g__Ottowia;s__Ottowia	3	3.28273	MPF_T	mate-pair-formation	virb4	Influent	State A	Week 1
BIN0056	671851	1	k101_64213	1746		d__Bacteria;p__Proteobacteria;c__Gammaproteobacteria;o__Burkholderiales;f__Burkholderiaceae;g__Ottowia;s__Ottowia	3	3.28273	MPF_T	mate-pair-formation	virb4	Influent	State A	Week 1
BIN0002	1855624	1	k101_64213	1746		d__Bacteria;p__Proteobacteria;c__Gammaproteobacteria;o__Burkholderiales;f__Burkholderiaceae;g__JAABQG01;s__	3	1.18855	MPF_T	mate-pair-formation	virb4	Influent	State A	Week 1
BIN0007	1841121	1	k101_64213	1746		d__Bacteria;p__Proteobacteria;c__Gammaproteobacteria;o__Burkholderiales;f__Rhodocyclaceae;g__Zoogloea;s__Zoogloea	3	1.19792	MPF_T	mate-pair-formation	virb4	Influent	State A	Week 1
BIN0128	161612	1	k101_64213	1746		Unclassified	3	13.6469	MPF_T	mate-pair-formation	virb4	Influent	State A	Week 1
BIN0094	269817	1	k101_64213	1746		Unclassified	3	8.17409	MPF_T	mate-pair-formation	virb4	Influent	State A	Week 1
BIN0005	1662343	1	k101_64213	1746		d__Bacteria;p__Actinobacteriota;c__Actinomycetia;o__Actinomycetales;f__Dermatophilaceae;g__GCA-2748155;s__	3	1.32675	MPF_T	mate-pair-formation	virb4	Influent	State A	Week 1
BIN0062	264449	1	k101_64213	1746		Unclassified	3	8.34001	MPF_T	mate-pair-formation	virb4	Influent	State A	Week 1
BIN0072	427750	1	k101_64213	1746		d__Bacteria;p__Proteobacteria;c__Gammaproteobacteria;o__Burkholderiales;f__Burkholderiaceae;g__Ottowia;s__Ottowia	3	5.15607	MPF_T	mate-pair-formation	virb4	Influent	State A	Week 1
BIN0126	167892	1	k101_64213	1746		Unclassified	3	13.1365	MPF_T	mate-pair-formation	virb4	Influent	State A	Week 1
BIN0014	1162959	1	k101_64213	1746		d__Bacteria;p__Proteobacteria;c__Gammaproteobacteria;o__Xanthomonadales;f__Xanthomonadaceae;g__Thermomonas;s__Thermomonas	3	1.89646	MPF_T	mate-pair-formation	virb4	Influent	State A	Week 1
BIN0072	427750	1	k101_64213	1746		d__Bacteria;p__Proteobacteria;c__Gammaproteobacteria;o__Burkholderiales;f__Burkholderiaceae;g__Ottowia;s__Ottowia	3	5.15607	MPF_T	mate-pair-formation	virb4	Influent	State A	Week 1
BIN0128	161612	1	k101_64213	1746		Unclassified	3	13.6469	MPF_T	mate-pair-formation	virb4	Influent	State A	Week 1
BIN0042	426100	1	k101_64213	1746		d__Bacteria;p__Proteobacteria;c__Gammaproteobacteria;o__Burkholderiales;f__Rhodocyclaceae;g__Azonexus;s__	3	5.17604	MPF_T	mate-pair-formation	virb4	Influent	State A	Week 1
BIN0126	167892	1	k101_64213	1746		Unclassified	3	13.1365	MPF_T	mate-pair-formation	virb4	Influent	State A	Week 1
BIN0072	427750	1	k101_64213	1746		d__Bacteria;p__Proteobacteria;c__Gammaproteobacteria;o__Burkholderiales;f__Burkholderiaceae;g__Ottowia;s__Ottowia	3	5.15607	MPF_T	mate-pair-formation	virb4	Influent	State A	Week 1
BIN0057	301148	1	k101_64213	1746		Unclassified	3	7.32367	MPF_T	mate-pair-formation	virb4	Influent	State A	Week 1
BIN0146	39826	1	k101_64213	1746		Unclassified	3	55.3786	MPF_T	mate-pair-formation	virb4	Influent	State A	Week 1
BIN0126	167892	1	k101_64213	1746		Unclassified	3	13.1365	MPF_T	mate-pair-formation	virb4	Influent	State A	Week 1
BIN0056	671851	1	k101_64213	1746		d__Bacteria;p__Proteobacteria;c__Gammaproteobacteria;o__Burkholderiales;f__Burkholderiaceae;g__Ottowia;s__Ottowia	3	3.28273	MPF_T	mate-pair-formation	virb4	Influent	State A	Week 1
BIN0009	1539314	1	k101_64213	1746		d__Bacteria;p__Proteobacteria;c__Gammaproteobacteria;o__Burkholderiales;f__Rhodocyclaceae;g__Azonexus;s__Azonexus	3	1.43279	MPF_T	mate-pair-formation	virb4	Influent	State A	Week 1
BIN0057	301148	1	k101_64213	1746		Unclassified	3	7.32367	MPF_T	mate-pair-formation	virb4	Influent	State A	Week 1
BIN0101	142480	1	k101_64213	1746		Unclassified	3	15.4794	MPF_T	mate-pair-formation	virb4	Influent	State A	Week 1
BIN0048	533113	1	k101_338712	2015		d__Bacteria;p__Proteobacteria;c__Gammaproteobacteria;o__Burkholderiales;f__Rhodocyclaceae;g__Azospira_A;s__	No Cluster Assigned	3.58475				Influent	State A	Week 1
BIN0048	533113	1	k101_382441	3501		d__Bacteria;p__Proteobacteria;c__Gammaproteobacteria;o__Burkholderiales;f__Rhodocyclaceae;g__Azospira_A;s__	No Cluster Assigned	2.0632				Influent	State A	Week 1
BIN0048	533113	1	k101_645139	1456		d__Bacteria;p__Proteobacteria;c__Gammaproteobacteria;o__Burkholderiales;f__Rhodocyclaceae;g__Azospira_A;s__	No Cluster Assigned	4.96104				Influent	State A	Week 1
BIN0011	1155917	1	k101_503590	2947		d__Bacteria;p__Actinobacteriota;c__Actinomycetia;o__Actinomycetales;f__Dermatophilaceae;g__GCA-2748155;s__	No Cluster Assigned	1.13044				Influent	State A	Week 1
BIN0021	606236	1	k101_567498	4780		d__Bacteria;p__Bacteroidota;c__Bacteroidia;o__Chitinophagales;f__JADIYW01;g__JADJSS01;s__	No Cluster Assigned	1.32887				Influent	State A	Week 1
BIN0012	408682	1	k101_72867	8352		d__Bacteria;p__Nitrospirota;c__Nitrospiria;o__Nitrospirales;f__Nitrospiraceae;g__Nitrospira_A;s__Nitrospira_A	2	1.12818			F_traG	Influent	State A	Week 1
BIN0012	408682	3	k101_108103	6328		d__Bacteria;p__Nitrospirota;c__Nitrospiria;o__Nitrospirales;f__Nitrospiraceae;g__Nitrospira_A;s__Nitrospira_A	2	4.46706			F_traG;F_traH;F_traF;F_traU;F_traW	Influent	State A	Week 1
BIN0013	3017842	1	k101_243435	5710		d__Bacteria;p__Proteobacteria;c__Gammaproteobacteria;o__Burkholderiales;f__Rhodocyclaceae;g__Zoogloea;s__Zoogloea	No Cluster Assigned	0.223471				Influent	State A	Week 1
BIN0013	3017842	1	k101_437285	3135		d__Bacteria;p__Proteobacteria;c__Gammaproteobacteria;o__Burkholderiales;f__Rhodocyclaceae;g__Zoogloea;s__Zoogloea	No Cluster Assigned	0.407023				Influent	State A	Week 1
BIN0013	3017842	1	k101_577643	1411		d__Bacteria;p__Proteobacteria;c__Gammaproteobacteria;o__Burkholderiales;f__Rhodocyclaceae;g__Zoogloea;s__Zoogloea	No Cluster Assigned	0.904335			F_traG	Influent	State A	Week 1
BIN0124	100107	2	k101_516411	5393		Unclassified	No Cluster Assigned	14.2655				Influent	State A	Week 1
BIN0048	533113	1	k101_243578	6142		d__Bacteria;p__Proteobacteria;c__Gammaproteobacteria;o__Burkholderiales;f__Rhodocyclaceae;g__Azospira_A;s__	No Cluster Assigned	1.17604				Influent	State A	Week 1
BIN0028	971714	3	k101_347584	7336		d__Bacteria;p__Proteobacteria;c__Gammaproteobacteria;o__Competibacterales;f__Competibacteraceae;g__Competibacter_A;s__	No Cluster Assigned	1.6206				Influent	State A	Week 1
BIN0047	386735	1	k101_193948	4811		Unclassified	17	2.06968				Influent	State A	Week 1
BIN0098	79473	1	k101_528495	8730		Unclassified	1	5.55033			G_tfc2	Influent	State A	Week 1
BIN0027	993143	1	k101_352687	1803		d__Bacteria;p__Proteobacteria;c__Gammaproteobacteria;o__Xanthomonadales;f__Rhodanobacteraceae;g__;s__	1	2.15053	MPF_G	mate-pair-formation	G_tfc3;G_tfc2	Influent	State A	Week 1
BIN0027	993143	1	k101_654722	7057		d__Bacteria;p__Proteobacteria;c__Gammaproteobacteria;o__Xanthomonadales;f__Rhodanobacteraceae;g__;s__	11	0.549441				Influent	State A	Week 1
BIN0009	1539314	1	k101_348231	3135		d__Bacteria;p__Proteobacteria;c__Gammaproteobacteria;o__Burkholderiales;f__Rhodocyclaceae;g__Azonexus;s__Azonexus	16	0.797973				Influent	State A	Week 1
BIN0009	1539314	1	k101_502364	8972		d__Bacteria;p__Proteobacteria;c__Gammaproteobacteria;o__Burkholderiales;f__Rhodocyclaceae;g__Azonexus;s__Azonexus	17	0.278828				Influent	State A	Week 1
BIN0016	292079	1	k101_413520	1252		d__Bacteria;p__Bacteroidota;c__Bacteroidia;o__Chitinophagales;f__Chitinophagaceae;g__Niabella;s__	1	10.5305			t4cp1;G_tfc5	Influent	State A	Week 1
BIN0001	1835568	1	k101_213269	5548		d__Bacteria;p__Proteobacteria;c__Gammaproteobacteria;o__Steroidobacterales;f__Steroidobacteraceae;g__RPQJ01;s__	No Cluster Assigned	0.378134				Influent	State A	Week 1
BIN0009	1539314	1	k101_196150	16989		d__Bacteria;p__Proteobacteria;c__Gammaproteobacteria;o__Burkholderiales;f__Rhodocyclaceae;g__Azonexus;s__Azonexus	No Cluster Assigned	0.147251				Influent	State A	Week 1
BIN0009	1539314	1	k101_221685	10052		d__Bacteria;p__Proteobacteria;c__Gammaproteobacteria;o__Burkholderiales;f__Rhodocyclaceae;g__Azonexus;s__Azonexus	No Cluster Assigned	0.24887				Influent	State A	Week 1
BIN0009	1539314	1	k101_264579	1965		d__Bacteria;p__Proteobacteria;c__Gammaproteobacteria;o__Burkholderiales;f__Rhodocyclaceae;g__Azonexus;s__Azonexus	8	1.2731			F_trbC	Influent	State A	Week 1
BIN0009	1539314	1	k101_413520	1252		d__Bacteria;p__Proteobacteria;c__Gammaproteobacteria;o__Burkholderiales;f__Rhodocyclaceae;g__Azonexus;s__Azonexus	1	1.99812			t4cp1;G_tfc5	Influent	State A	Week 1
BIN0034	1127002	1	k101_210586	1414		d__Bacteria;p__Proteobacteria;c__Gammaproteobacteria;o__Competibacterales;f__Competibacteraceae;g__RXIW01;s__RXIW01	21	2.41646			MOBQ	Influent	State A	Week 1
BIN0034	1127002	1	k101_367514	2650		d__Bacteria;p__Proteobacteria;c__Gammaproteobacteria;o__Competibacterales;f__Competibacteraceae;g__RXIW01;s__RXIW01	No Cluster Assigned	1.28938			MOBQ	Influent	State A	Week 1
BIN0019	308103	1	k101_196341	4599		d__Bacteria;p__Nitrospirota;c__Nitrospiria;o__Nitrospirales;f__Nitrospiraceae;g__Nitrospira_A;s__Nitrospira_A	No Cluster Assigned	2.71765				Influent	State A	Week 1
BIN0013	3017842	1	k101_81010	1155		d__Bacteria;p__Proteobacteria;c__Gammaproteobacteria;o__Burkholderiales;f__Rhodocyclaceae;g__Zoogloea;s__Zoogloea	No Cluster Assigned	1.10478				Influent	State A	Week 1
BIN0013	3017842	1	k101_110832	3628		d__Bacteria;p__Proteobacteria;c__Gammaproteobacteria;o__Burkholderiales;f__Rhodocyclaceae;g__Zoogloea;s__Zoogloea	No Cluster Assigned	0.351714				Influent	State A	Week 1
BIN0013	3017842	1	k101_118536	1976		d__Bacteria;p__Proteobacteria;c__Gammaproteobacteria;o__Burkholderiales;f__Rhodocyclaceae;g__Zoogloea;s__Zoogloea	30	0.645758			F_traU;F_traW	Influent	State A	Week 1
BIN0013	3017842	1	k101_241356	2811		d__Bacteria;p__Proteobacteria;c__Gammaproteobacteria;o__Burkholderiales;f__Rhodocyclaceae;g__Zoogloea;s__Zoogloea	No Cluster Assigned	0.453937				Influent	State A	Week 1
BIN0013	3017842	1	k101_279974	1975		d__Bacteria;p__Proteobacteria;c__Gammaproteobacteria;o__Burkholderiales;f__Rhodocyclaceae;g__Zoogloea;s__Zoogloea	No Cluster Assigned	0.646085			F_traF;F_traH	Influent	State A	Week 1
BIN0013	3017842	1	k101_589389	2991		d__Bacteria;p__Proteobacteria;c__Gammaproteobacteria;o__Burkholderiales;f__Rhodocyclaceae;g__Zoogloea;s__Zoogloea	No Cluster Assigned	0.426619				Influent	State A	Week 1
BIN0055	285392	2	k101_95975	4932		d__Bacteria;p__Cyanobacteria;c__Vampirovibrionia;o__Obscuribacterales;f__Obscuribacteraceae;g__Obscuribacter;s__Obscuribacter	No Cluster Assigned	5.47165				Influent	State A	Week 1
BIN0055	285392	2	k101_216764	3972		d__Bacteria;p__Cyanobacteria;c__Vampirovibrionia;o__Obscuribacterales;f__Obscuribacteraceae;g__Obscuribacter;s__Obscuribacter	No Cluster Assigned	6.7941				Influent	State A	Week 1
BIN0001	1835568	1	k101_213269	5548		d__Bacteria;p__Proteobacteria;c__Gammaproteobacteria;o__Steroidobacterales;f__Steroidobacteraceae;g__RPQJ01;s__	No Cluster Assigned	0.378134				Influent	State A	Week 1
BIN0001	1835568	1	k101_242271	3563		d__Bacteria;p__Proteobacteria;c__Gammaproteobacteria;o__Steroidobacterales;f__Steroidobacteraceae;g__RPQJ01;s__	No Cluster Assigned	0.588798				Influent	State A	Week 1
BIN0024	1204036	2	k101_229945	3192		d__Bacteria;p__Myxococcota;c__Polyangia;o__Palsa-1104;f__JAEUJZ01;g__JAGNNG01;s__	No Cluster Assigned	2.00392				Influent	State A	Week 1
BIN0024	1204036	1	k101_341194	7235		d__Bacteria;p__Myxococcota;c__Polyangia;o__Palsa-1104;f__JAEUJZ01;g__JAGNNG01;s__	11	0.442054				Influent	State A	Week 1
BIN0024	1204036	1	k101_541474	1043		d__Bacteria;p__Myxococcota;c__Polyangia;o__Palsa-1104;f__JAEUJZ01;g__JAGNNG01;s__	14	3.0664			F_traH	Influent	State A	Week 1
BIN0024	1204036	2	k101_661237	8993		d__Bacteria;p__Myxococcota;c__Polyangia;o__Palsa-1104;f__JAEUJZ01;g__JAGNNG01;s__	No Cluster Assigned	0.711277				Influent	State A	Week 1
BIN0030	1516726	1	k101_265784	2602		d__Bacteria;p__Proteobacteria;c__Gammaproteobacteria;o__Competibacterales;f__Competibacteraceae;g__RXIV01;s__RXIV01	No Cluster Assigned	0.97575				Influent	State A	Week 1
BIN0018	749919	1	k101_243435	5710		d__Bacteria;p__Verrucomicrobiota;c__Verrucomicrobiae;o__Opitutales;f__Opitutaceae;g__CAJCBL01;s__	No Cluster Assigned	0.899296				Influent	State A	Week 1
BIN0053	574963	1	k101_205351	1474		d__Bacteria;p__Bacteroidota;c__Bacteroidia;o__Chitinophagales;f__JADIYW01;g__JADJSS01;s__	19	4.54376	MPF_T	mate-pair-formation	T_virB9	Influent	State A	Week 1
BIN0053	574963	1	k101_658377	3253		d__Bacteria;p__Bacteroidota;c__Bacteroidia;o__Chitinophagales;f__JADIYW01;g__JADJSS01;s__	No Cluster Assigned	2.05887				Influent	State A	Week 1
BIN0039	4030981	1	k101_446693	5690		d__Bacteria;p__Bacteroidota;c__Bacteroidia;o__AKYH767-A;f__OLB10;g__OLB10;s__OLB10	26	0.167892				Influent	State A	Week 1
BIN0039	4030981	1	k101_524374	3962		d__Bacteria;p__Bacteroidota;c__Bacteroidia;o__AKYH767-A;f__OLB10;g__OLB10;s__OLB10	No Cluster Assigned	0.241117				Influent	State A	Week 1
BIN0039	4030981	1	k101_656799	3849		d__Bacteria;p__Bacteroidota;c__Bacteroidia;o__AKYH767-A;f__OLB10;g__OLB10;s__OLB10	No Cluster Assigned	0.248196				Influent	State A	Week 1
BIN0000	2401866	1	k101_656799	3849		d__Bacteria;p__Myxococcota;c__Myxococcia;o__Myxococcales;f__Anaeromyxobacteraceae;g__JADKCZ01;s__	No Cluster Assigned	0.41654				Influent	State A	Week 1
BIN0001	1835568	1	k101_197705	1645		d__Bacteria;p__Proteobacteria;c__Gammaproteobacteria;o__Steroidobacterales;f__Steroidobacteraceae;g__RPQJ01;s__	No Cluster Assigned	1.27531			MOBH	Influent	State A	Week 1
BIN0001	1835568	1	k101_213269	5548		d__Bacteria;p__Proteobacteria;c__Gammaproteobacteria;o__Steroidobacterales;f__Steroidobacteraceae;g__RPQJ01;s__	No Cluster Assigned	0.378134				Influent	State A	Week 1
BIN0019	308103	1	k101_108103	6328		d__Bacteria;p__Nitrospirota;c__Nitrospiria;o__Nitrospirales;f__Nitrospiraceae;g__Nitrospira_A;s__Nitrospira_A	2	1.97511			F_traG;F_traH;F_traF;F_traU;F_traW	Influent	State A	Week 1
BIN0012	408682	1	k101_72867	8352		d__Bacteria;p__Nitrospirota;c__Nitrospiria;o__Nitrospirales;f__Nitrospiraceae;g__Nitrospira_A;s__Nitrospira_A	2	1.12818			F_traG	Influent	State A	Week 1
BIN0012	408682	1	k101_196341	4599		d__Bacteria;p__Nitrospirota;c__Nitrospiria;o__Nitrospirales;f__Nitrospiraceae;g__Nitrospira_A;s__Nitrospira_A	No Cluster Assigned	2.04882				Influent	State A	Week 1
BIN0012	408682	1	k101_661514	2373		d__Bacteria;p__Nitrospirota;c__Nitrospiria;o__Nitrospirales;f__Nitrospiraceae;g__Nitrospira_A;s__Nitrospira_A	2	3.97072			F_traW	Influent	State A	Week 1
BIN0115	92205	1	k101_65236	1174		Unclassified	No Cluster Assigned	35.5738	IncA	replicon		Influent	State A	Week 1
BIN0048	533113	1	k101_243898	1039		d__Bacteria;p__Proteobacteria;c__Gammaproteobacteria;o__Burkholderiales;f__Rhodocyclaceae;g__Azospira_A;s__	15	6.95213			G_tfc24	Influent	State A	Week 1
BIN0048	533113	1	k101_630423	9946		d__Bacteria;p__Proteobacteria;c__Gammaproteobacteria;o__Burkholderiales;f__Rhodocyclaceae;g__Azospira_A;s__	32	0.726249				Influent	State A	Week 1
BIN0012	408682	1	k101_72867	8352		d__Bacteria;p__Nitrospirota;c__Nitrospiria;o__Nitrospirales;f__Nitrospiraceae;g__Nitrospira_A;s__Nitrospira_A	2	1.12818			F_traG	Influent	State A	Week 1
BIN0108	141986	3	k101_536333	6323		Unclassified	No Cluster Assigned	12.8678				Influent	State A	Week 1
BIN0108	141986	1	k101_682164	1436		Unclassified	No Cluster Assigned	18.8866				Influent	State A	Week 1
BIN0009	1539314	1	k101_150881	9583		d__Bacteria;p__Proteobacteria;c__Gammaproteobacteria;o__Burkholderiales;f__Rhodocyclaceae;g__Azonexus;s__Azonexus	23	0.26105				Influent	State A	Week 1
BIN0009	1539314	1	k101_409480	4761		d__Bacteria;p__Proteobacteria;c__Gammaproteobacteria;o__Burkholderiales;f__Rhodocyclaceae;g__Azonexus;s__Azonexus	No Cluster Assigned	0.525445				Influent	State A	Week 1
BIN0009	1539314	1	k101_653425	3442		d__Bacteria;p__Proteobacteria;c__Gammaproteobacteria;o__Burkholderiales;f__Rhodocyclaceae;g__Azonexus;s__Azonexus	10	0.7268			T_virB9;T_virB11	Influent	State A	Week 1
BIN0041	682924	1	k101_656799	3849		d__Bacteria;p__Bacteroidota;c__Bacteroidia;o__Chitinophagales;f__Saprospiraceae;g__OLB8;s__	No Cluster Assigned	1.46498				Influent	State A	Week 1
BIN0066	385576	1	k101_443051	4359		d__Bacteria;p__Proteobacteria;c__Gammaproteobacteria;o__Burkholderiales;f__Rhodocyclaceae;g__Azospira_A;s__	No Cluster Assigned	2.29116				Influent	State A	Week 1
BIN0066	385576	1	k101_447727	3438		d__Bacteria;p__Proteobacteria;c__Gammaproteobacteria;o__Burkholderiales;f__Rhodocyclaceae;g__Azospira_A;s__	16	2.90494				Influent	State A	Week 1
BIN0066	385576	1	k101_624875	2583		d__Bacteria;p__Proteobacteria;c__Gammaproteobacteria;o__Burkholderiales;f__Rhodocyclaceae;g__Azospira_A;s__	No Cluster Assigned	3.86651				Influent	State A	Week 1
BIN0031	1121776	2	k101_196150	16989		d__Bacteria;p__Proteobacteria;c__Gammaproteobacteria;o__Xanthomonadales;f__Xanthomonadaceae;g__Thermomonas;s__	No Cluster Assigned	0.404119				Influent	State A	Week 1
BIN0051	467719	3	k101_609278	3339		d__Bacteria;p__Proteobacteria;c__Gammaproteobacteria;o__Burkholderiales;f__Rhodocyclaceae;g__Azospira_A;s__	No Cluster Assigned	7.39729				Influent	State A	Week 1
BIN0070	308064	1	k101_154294	1228		d__Bacteria;p__Nitrospirota;c__Nitrospiria;o__Nitrospirales;f__Nitrospiraceae;g__Nitrospira_A;s__Nitrospira_A	No Cluster Assigned	10.1792			T_virB9;T_virB10	Influent	State A	Week 1
BIN0070	308064	1	k101_567498	4780		d__Bacteria;p__Nitrospirota;c__Nitrospiria;o__Nitrospirales;f__Nitrospiraceae;g__Nitrospira_A;s__Nitrospira_A	No Cluster Assigned	2.61507				Influent	State A	Week 1
BIN0149	53621	1	k101_87083	2938		Unclassified	No Cluster Assigned	24.4437				Influent	State A	Week 1
BIN0149	53621	1	k101_148966	1627		Unclassified	No Cluster Assigned	44.1398			G_tfc2	Influent	State A	Week 1
BIN0149	53621	1	k101_623468	8535		Unclassified	No Cluster Assigned	8.41423				Influent	State A	Week 1
BIN0013	3017842	1	k101_284641	5119		d__Bacteria;p__Proteobacteria;c__Gammaproteobacteria;o__Burkholderiales;f__Rhodocyclaceae;g__Zoogloea;s__Zoogloea	No Cluster Assigned	0.249271				Influent	State A	Week 1
BIN0039	4030981	1	k101_493980	4440		d__Bacteria;p__Bacteroidota;c__Bacteroidia;o__AKYH767-A;f__OLB10;g__OLB10;s__OLB10	No Cluster Assigned	0.215159				Influent	State A	Week 1
BIN0039	4030981	1	k101_615442	5175		d__Bacteria;p__Bacteroidota;c__Bacteroidia;o__AKYH767-A;f__OLB10;g__OLB10;s__OLB10	No Cluster Assigned	0.1846				Influent	State A	Week 1
BIN0006	2049420	1	k101_447727	3438		d__Bacteria;p__Proteobacteria;c__Gammaproteobacteria;o__Burkholderiales;f__Rhodocyclaceae;g__Azonexus;s__	16	0.546533				Influent	State A	Week 1
BIN0006	2049420	1	k101_644829	3672		d__Bacteria;p__Proteobacteria;c__Gammaproteobacteria;o__Burkholderiales;f__Rhodocyclaceae;g__Azonexus;s__	No Cluster Assigned	0.511705				Influent	State A	Week 1
BIN0134	153850	1	k101_87083	2938		Unclassified	No Cluster Assigned	8.5193				Influent	State A	Week 1
BIN0134	153850	1	k101_148966	1627		Unclassified	No Cluster Assigned	15.384			G_tfc2	Influent	State A	Week 1
BIN0134	153850	1	k101_166757	3038		Unclassified	No Cluster Assigned	8.23887				Influent	State A	Week 1
BIN0134	153850	1	k101_167488	3491		Unclassified	No Cluster Assigned	7.16978				Influent	State A	Week 1
BIN0134	153850	2	k101_243435	5710		Unclassified	No Cluster Assigned	8.76697				Influent	State A	Week 1
BIN0134	153850	1	k101_274668	4856		Unclassified	No Cluster Assigned	5.15438				Influent	State A	Week 1
BIN0134	153850	1	k101_291947	2101		Unclassified	1	11.9132			G_tfc5;T_virB1;G_tfc3	Influent	State A	Week 1
BIN0134	153850	2	k101_330520	2747		Unclassified	No Cluster Assigned	18.2233				Influent	State A	Week 1
BIN0134	153850	1	k101_341194	7235		Unclassified	11	3.45953				Influent	State A	Week 1
BIN0134	153850	1	k101_348231	3135		Unclassified	16	7.98395				Influent	State A	Week 1
BIN0134	153850	1	k101_352687	1803		Unclassified	1	13.8822	MPF_G	mate-pair-formation	G_tfc3;G_tfc2	Influent	State A	Week 1
BIN0134	153850	1	k101_420931	5016		Unclassified	No Cluster Assigned	4.98997				Influent	State A	Week 1
BIN0134	153850	1	k101_491999	3805		Unclassified	No Cluster Assigned	6.57811				Influent	State A	Week 1
BIN0134	153850	1	k101_502364	8972		Unclassified	17	2.78976				Influent	State A	Week 1
BIN0134	153850	1	k101_528495	8730		Unclassified	1	2.86709			G_tfc2	Influent	State A	Week 1
BIN0134	153850	3	k101_536333	6323		Unclassified	No Cluster Assigned	11.8755				Influent	State A	Week 1
BIN0134	153850	1	k101_623549	2165		Unclassified	13	11.5611				Influent	State A	Week 1
BIN0134	153850	1	k101_654722	7057		Unclassified	11	3.54679				Influent	State A	Week 1
BIN0013	3017842	1	k101_532769	3718		d__Bacteria;p__Proteobacteria;c__Gammaproteobacteria;o__Burkholderiales;f__Rhodocyclaceae;g__Zoogloea;s__Zoogloea	No Cluster Assigned	0.3432				Influent	State A	Week 1
BIN0001	1835568	1	k101_536649	1064		d__Bacteria;p__Proteobacteria;c__Gammaproteobacteria;o__Steroidobacterales;f__Steroidobacteraceae;g__RPQJ01;s__	No Cluster Assigned	1.9717			T_virB6	Influent	State A	Week 1
BIN0001	1835568	1	k101_213269	5548		d__Bacteria;p__Proteobacteria;c__Gammaproteobacteria;o__Steroidobacterales;f__Steroidobacteraceae;g__RPQJ01;s__	No Cluster Assigned	0.378134				Influent	State A	Week 1
BIN0006	2049420	1	k101_264579	1965		d__Bacteria;p__Proteobacteria;c__Gammaproteobacteria;o__Burkholderiales;f__Rhodocyclaceae;g__Azonexus;s__	8	0.956224			F_trbC	Influent	State A	Week 1
BIN0024	1204036	1	k101_481437	2868		d__Bacteria;p__Myxococcota;c__Polyangia;o__Palsa-1104;f__JAEUJZ01;g__JAGNNG01;s__	No Cluster Assigned	1.11515				Influent	State A	Week 1
BIN0001	1835568	1	k101_167488	3491		d__Bacteria;p__Proteobacteria;c__Gammaproteobacteria;o__Steroidobacterales;f__Steroidobacteraceae;g__RPQJ01;s__	No Cluster Assigned	0.600942				Influent	State A	Week 1
BIN0001	1835568	1	k101_477167	1455		d__Bacteria;p__Proteobacteria;c__Gammaproteobacteria;o__Steroidobacterales;f__Steroidobacteraceae;g__RPQJ01;s__	3	1.44185			T_virB6;T_virB5	Influent	State A	Week 1
BIN0001	1835568	1	k101_617316	2573		d__Bacteria;p__Proteobacteria;c__Gammaproteobacteria;o__Steroidobacterales;f__Steroidobacteraceae;g__RPQJ01;s__	No Cluster Assigned	0.815347				Influent	State A	Week 1
BIN0013	3017842	1	k101_284641	5119		d__Bacteria;p__Proteobacteria;c__Gammaproteobacteria;o__Burkholderiales;f__Rhodocyclaceae;g__Zoogloea;s__Zoogloea	No Cluster Assigned	0.249271				Influent	State A	Week 1
BIN0013	3017842	1	k101_341194	7235		d__Bacteria;p__Proteobacteria;c__Gammaproteobacteria;o__Burkholderiales;f__Rhodocyclaceae;g__Zoogloea;s__Zoogloea	11	0.176367				Influent	State A	Week 1
BIN0011	1155917	1	k101_437285	3135		d__Bacteria;p__Actinobacteriota;c__Actinomycetia;o__Actinomycetales;f__Dermatophilaceae;g__GCA-2748155;s__	No Cluster Assigned	1.06265				Influent	State A	Week 1
BIN0039	4030981	1	k101_151995	8129		d__Bacteria;p__Bacteroidota;c__Bacteroidia;o__AKYH767-A;f__OLB10;g__OLB10;s__OLB10	26	0.117518				Influent	State A	Week 1
BIN0039	4030981	1	k101_152529	1313		d__Bacteria;p__Bacteroidota;c__Bacteroidia;o__AKYH767-A;f__OLB10;g__OLB10;s__OLB10	No Cluster Assigned	0.727575				Influent	State A	Week 1
BIN0039	4030981	1	k101_154294	1228		d__Bacteria;p__Bacteroidota;c__Bacteroidia;o__AKYH767-A;f__OLB10;g__OLB10;s__OLB10	No Cluster Assigned	0.777936			T_virB9;T_virB10	Influent	State A	Week 1
BIN0039	4030981	1	k101_196150	16989		d__Bacteria;p__Bacteroidota;c__Bacteroidia;o__AKYH767-A;f__OLB10;g__OLB10;s__OLB10	No Cluster Assigned	0.0562308				Influent	State A	Week 1
BIN0039	4030981	1	k101_208053	1155		d__Bacteria;p__Bacteroidota;c__Bacteroidia;o__AKYH767-A;f__OLB10;g__OLB10;s__OLB10	No Cluster Assigned	0.827104				Influent	State A	Week 1
BIN0039	4030981	1	k101_213506	3245		d__Bacteria;p__Bacteroidota;c__Bacteroidia;o__AKYH767-A;f__OLB10;g__OLB10;s__OLB10	No Cluster Assigned	0.294393				Influent	State A	Week 1
BIN0039	4030981	1	k101_240813	1035		d__Bacteria;p__Bacteroidota;c__Bacteroidia;o__AKYH767-A;f__OLB10;g__OLB10;s__OLB10	7	0.923			t4cp1	Influent	State A	Week 1
BIN0039	4030981	1	k101_243435	5710		d__Bacteria;p__Bacteroidota;c__Bacteroidia;o__AKYH767-A;f__OLB10;g__OLB10;s__OLB10	No Cluster Assigned	0.167304				Influent	State A	Week 1
BIN0039	4030981	1	k101_267228	3651		d__Bacteria;p__Bacteroidota;c__Bacteroidia;o__AKYH767-A;f__OLB10;g__OLB10;s__OLB10	No Cluster Assigned	0.261656				Influent	State A	Week 1
BIN0039	4030981	1	k101_274772	2450		d__Bacteria;p__Bacteroidota;c__Bacteroidia;o__AKYH767-A;f__OLB10;g__OLB10;s__OLB10	9	0.389921				Influent	State A	Week 1
BIN0039	4030981	1	k101_322320	4263		d__Bacteria;p__Bacteroidota;c__Bacteroidia;o__AKYH767-A;f__OLB10;g__OLB10;s__OLB10	No Cluster Assigned	0.224092				Influent	State A	Week 1
BIN0039	4030981	1	k101_342969	13380		d__Bacteria;p__Bacteroidota;c__Bacteroidia;o__AKYH767-A;f__OLB10;g__OLB10;s__OLB10	No Cluster Assigned	0.071398				Influent	State A	Week 1
BIN0039	4030981	1	k101_348231	3135		d__Bacteria;p__Bacteroidota;c__Bacteroidia;o__AKYH767-A;f__OLB10;g__OLB10;s__OLB10	16	0.304723				Influent	State A	Week 1
BIN0039	4030981	1	k101_388985	1509		d__Bacteria;p__Bacteroidota;c__Bacteroidia;o__AKYH767-A;f__OLB10;g__OLB10;s__OLB10	6	0.633072			T_virB3;T_virB2	Influent	State A	Week 1
BIN0039	4030981	1	k101_446693	5690		d__Bacteria;p__Bacteroidota;c__Bacteroidia;o__AKYH767-A;f__OLB10;g__OLB10;s__OLB10	26	0.167892				Influent	State A	Week 1
BIN0039	4030981	2	k101_536333	6323		d__Bacteria;p__Bacteroidota;c__Bacteroidia;o__AKYH767-A;f__OLB10;g__OLB10;s__OLB10	No Cluster Assigned	0.302168				Influent	State A	Week 1
BIN0039	4030981	1	k101_551510	3872		d__Bacteria;p__Bacteroidota;c__Bacteroidia;o__AKYH767-A;f__OLB10;g__OLB10;s__OLB10	No Cluster Assigned	0.246721				Influent	State A	Week 1
BIN0039	4030981	2	k101_567800	3007		d__Bacteria;p__Bacteroidota;c__Bacteroidia;o__AKYH767-A;f__OLB10;g__OLB10;s__OLB10	No Cluster Assigned	0.635388				Influent	State A	Week 1
BIN0039	4030981	1	k101_568257	4200		d__Bacteria;p__Bacteroidota;c__Bacteroidia;o__AKYH767-A;f__OLB10;g__OLB10;s__OLB10	No Cluster Assigned	0.227454				Influent	State A	Week 1
BIN0039	4030981	1	k101_656799	3849		d__Bacteria;p__Bacteroidota;c__Bacteroidia;o__AKYH767-A;f__OLB10;g__OLB10;s__OLB10	No Cluster Assigned	0.248196				Influent	State A	Week 1
BIN0039	4030981	1	k101_661237	8993		d__Bacteria;p__Bacteroidota;c__Bacteroidia;o__AKYH767-A;f__OLB10;g__OLB10;s__OLB10	No Cluster Assigned	0.106228				Influent	State A	Week 1
BIN0045	588401	8	k101_537796	3312		d__Bacteria;p__Proteobacteria;c__Gammaproteobacteria;o__Burkholderiales;f__Burkholderiaceae;g__Rubrivivax;s__	No Cluster Assigned	15.8081				Influent	State A	Week 1
BIN0000	2401866	1	k101_214419	2990		d__Bacteria;p__Myxococcota;c__Myxococcia;o__Myxococcales;f__Anaeromyxobacteraceae;g__JADKCZ01;s__	No Cluster Assigned	0.536208				Influent	State A	Week 1
BIN0011	1155917	1	k101_501849	6232		d__Bacteria;p__Actinobacteriota;c__Actinomycetia;o__Actinomycetales;f__Dermatophilaceae;g__GCA-2748155;s__	No Cluster Assigned	0.534563				Influent	State A	Week 1
BIN0108	141986	3	k101_536333	6323		Unclassified	No Cluster Assigned	12.8678				Influent	State A	Week 1
BIN0006	2049420	1	k101_410273	2264		d__Bacteria;p__Proteobacteria;c__Gammaproteobacteria;o__Burkholderiales;f__Rhodocyclaceae;g__Azonexus;s__	No Cluster Assigned	0.829938	MPF_G	mate-pair-formation	G_tfc24;G_tfc23	Influent	State A	Week 1
BIN0027	993143	1	k101_372933	3364		d__Bacteria;p__Proteobacteria;c__Gammaproteobacteria;o__Xanthomonadales;f__Rhodanobacteraceae;g__;s__	1	1.15262	MPF_G	mate-pair-formation	G_tfc5;T_virB1;G_tfc3;G_tfc2	Influent	State A	Week 1
BIN0016	292079	1	k101_656799	3849		d__Bacteria;p__Bacteroidota;c__Bacteroidia;o__Chitinophagales;f__Chitinophagaceae;g__Niabella;s__	No Cluster Assigned	3.42535				Influent	State A	Week 1
BIN0031	1121776	1	k101_242271	3563		d__Bacteria;p__Proteobacteria;c__Gammaproteobacteria;o__Xanthomonadales;f__Xanthomonadaceae;g__Thermomonas;s__	No Cluster Assigned	0.963454				Influent	State A	Week 1
BIN0031	1121776	1	k101_312631	2580		d__Bacteria;p__Proteobacteria;c__Gammaproteobacteria;o__Xanthomonadales;f__Xanthomonadaceae;g__Thermomonas;s__	No Cluster Assigned	1.33054				Influent	State A	Week 1
BIN0031	1121776	1	k101_536333	6323		d__Bacteria;p__Proteobacteria;c__Gammaproteobacteria;o__Xanthomonadales;f__Xanthomonadaceae;g__Thermomonas;s__	No Cluster Assigned	0.542905				Influent	State A	Week 1
BIN0031	1121776	1	k101_567800	3007		d__Bacteria;p__Proteobacteria;c__Gammaproteobacteria;o__Xanthomonadales;f__Xanthomonadaceae;g__Thermomonas;s__	No Cluster Assigned	1.1416				Influent	State A	Week 1
BIN0052	416186	1	k101_70154	16414		Unclassified	No Cluster Assigned	0.563704			MOBP2	Influent	State A	Week 1
BIN0052	416186	1	k101_77792	1611		Unclassified	22	5.74341				Influent	State A	Week 1
BIN0052	416186	2	k101_77844	1711		Unclassified	22	10.8155				Influent	State A	Week 1
BIN0052	416186	11	k101_121049	16932		Unclassified	28	6.01104				Influent	State A	Week 1
BIN0052	416186	1	k101_464672	3703		Unclassified	No Cluster Assigned	2.49869				Influent	State A	Week 1
BIN0052	416186	11	k101_540514	7357		Unclassified	28	13.8343				Influent	State A	Week 1
BIN0065	369014	1	k101_641941	3834		d__Bacteria;p__Proteobacteria;c__Gammaproteobacteria;o__Burkholderiales;f__Rhodocyclaceae;g__Azospira_A;s__	No Cluster Assigned	2.72181				Influent	State A	Week 1
BIN0075	215997	2	k101_72867	8352		Unclassified	2	4.26918			F_traG	Influent	State A	Week 1
BIN0075	215997	1	k101_108103	6328		Unclassified	2	2.81734			F_traG;F_traH;F_traF;F_traU;F_traW	Influent	State A	Week 1
BIN0075	215997	1	k101_269337	2730		Unclassified	No Cluster Assigned	6.53044				Influent	State A	Week 1
BIN0075	215997	1	k101_460221	12570		Unclassified	19	1.41831	MPF_T	mate-pair-formation	T_virB10;T_virB9;T_virB8	Influent	State A	Week 1
BIN0075	215997	3	k101_567498	4780		Unclassified	No Cluster Assigned	11.1892				Influent	State A	Week 1
BIN0075	215997	1	k101_658377	3253		Unclassified	No Cluster Assigned	5.48051				Influent	State A	Week 1
BIN0013	3017842	1	k101_493790	8021		d__Bacteria;p__Proteobacteria;c__Gammaproteobacteria;o__Burkholderiales;f__Rhodocyclaceae;g__Zoogloea;s__Zoogloea	No Cluster Assigned	0.159085				Influent	State A	Week 1
BIN0013	3017842	1	k101_516411	5393		d__Bacteria;p__Proteobacteria;c__Gammaproteobacteria;o__Burkholderiales;f__Rhodocyclaceae;g__Zoogloea;s__Zoogloea	No Cluster Assigned	0.236606				Influent	State A	Week 1
BIN0013	3017842	1	k101_623468	8535		d__Bacteria;p__Proteobacteria;c__Gammaproteobacteria;o__Burkholderiales;f__Rhodocyclaceae;g__Zoogloea;s__Zoogloea	No Cluster Assigned	0.149504				Influent	State A	Week 1
BIN0003	780038	2	k101_650471	6239		d__Bacteria;p__Bacteroidota;c__Bacteroidia;o__Chitinophagales;f__Chitinophagaceae;g__JJ008;s__	No Cluster Assigned	1.58253				Influent	State A	Week 1
BIN0006	2049420	1	k101_275583	5939		d__Bacteria;p__Proteobacteria;c__Gammaproteobacteria;o__Burkholderiales;f__Rhodocyclaceae;g__Azonexus;s__	No Cluster Assigned	0.31638				Influent	State A	Week 1
BIN0132	87795	2	k101_72867	8352		Unclassified	2	10.5032			F_traG	Influent	State A	Week 1
BIN0132	87795	1	k101_113125	2221		Unclassified	2	19.7485			F_traL;F_traE	Influent	State A	Week 1
BIN0132	87795	2	k101_196341	4599		Unclassified	No Cluster Assigned	19.0744				Influent	State A	Week 1
BIN0132	87795	2	k101_269337	2730		Unclassified	No Cluster Assigned	32.1329				Influent	State A	Week 1
BIN0132	87795	1	k101_341194	7235		Unclassified	11	6.0624				Influent	State A	Week 1
BIN0132	87795	1	k101_567498	4780		Unclassified	No Cluster Assigned	9.17604				Influent	State A	Week 1
BIN0132	87795	1	k101_676440	1035		Unclassified	2	42.3782			virb4	Influent	State A	Week 1
BIN0070	308064	1	k101_72867	8352		d__Bacteria;p__Nitrospirota;c__Nitrospiria;o__Nitrospirales;f__Nitrospiraceae;g__Nitrospira_A;s__Nitrospira_A	2	1.49665			F_traG	Influent	State A	Week 1
BIN0070	308064	3	k101_108103	6328		d__Bacteria;p__Nitrospirota;c__Nitrospiria;o__Nitrospirales;f__Nitrospiraceae;g__Nitrospira_A;s__Nitrospira_A	2	5.92607			F_traG;F_traH;F_traF;F_traU;F_traW	Influent	State A	Week 1
BIN0070	308064	1	k101_113125	2221		d__Bacteria;p__Nitrospirota;c__Nitrospiria;o__Nitrospirales;f__Nitrospiraceae;g__Nitrospira_A;s__Nitrospira_A	2	5.62812			F_traL;F_traE	Influent	State A	Week 1
BIN0070	308064	1	k101_269337	2730		d__Bacteria;p__Nitrospirota;c__Nitrospiria;o__Nitrospirales;f__Nitrospiraceae;g__Nitrospira_A;s__Nitrospira_A	No Cluster Assigned	4.57878				Influent	State A	Week 1
BIN0070	308064	1	k101_312631	2580		d__Bacteria;p__Nitrospirota;c__Nitrospiria;o__Nitrospirales;f__Nitrospiraceae;g__Nitrospira_A;s__Nitrospira_A	No Cluster Assigned	4.84498				Influent	State A	Week 1
BIN0070	308064	2	k101_567498	4780		d__Bacteria;p__Nitrospirota;c__Nitrospiria;o__Nitrospirales;f__Nitrospiraceae;g__Nitrospira_A;s__Nitrospira_A	No Cluster Assigned	5.23015				Influent	State A	Week 1
BIN0070	308064	1	k101_645264	2771		d__Bacteria;p__Nitrospirota;c__Nitrospiria;o__Nitrospirales;f__Nitrospiraceae;g__Nitrospira_A;s__Nitrospira_A	No Cluster Assigned	4.51103				Influent	State A	Week 1
BIN0094	269817	1	k101_87083	2938		Unclassified	No Cluster Assigned	4.85771				Influent	State A	Week 1
BIN0094	269817	1	k101_128405	16639		Unclassified	No Cluster Assigned	0.857742				Influent	State A	Week 1
BIN0094	269817	2	k101_166757	3038		Unclassified	No Cluster Assigned	9.39563				Influent	State A	Week 1
BIN0094	269817	1	k101_213506	3245		Unclassified	No Cluster Assigned	4.39814				Influent	State A	Week 1
BIN0094	269817	1	k101_243435	5710		Unclassified	No Cluster Assigned	2.49947				Influent	State A	Week 1
BIN0094	269817	1	k101_274296	3606		Unclassified	No Cluster Assigned	3.95784				Influent	State A	Week 1
BIN0094	269817	1	k101_348231	3135		Unclassified	16	4.55246				Influent	State A	Week 1
BIN0094	269817	1	k101_354294	1243		Unclassified	6	11.4819			T_virB5	Influent	State A	Week 1
BIN0094	269817	1	k101_374274	2042		Unclassified	4	6.98921	MPF_G	mate-pair-formation	G_tfc11;G_tfc12;G_tfc13	Influent	State A	Week 1
BIN0094	269817	1	k101_561453	5846		Unclassified	10	2.44132				Influent	State A	Week 1
BIN0094	269817	1	k101_573559	1049		Unclassified	No Cluster Assigned	13.6053			F_traG	Influent	State A	Week 1
BIN0094	269817	2	k101_619978	1680		Unclassified	No Cluster Assigned	16.9904				Influent	State A	Week 1
BIN0094	269817	1	k101_653425	3442		Unclassified	10	4.14642			T_virB9;T_virB11	Influent	State A	Week 1
BIN0072	427750	3	k101_166757	3038		d__Bacteria;p__Proteobacteria;c__Gammaproteobacteria;o__Burkholderiales;f__Burkholderiaceae;g__Ottowia;s__Ottowia	No Cluster Assigned	8.88989				Influent	State A	Week 1
BIN0072	427750	1	k101_243435	5710		d__Bacteria;p__Proteobacteria;c__Gammaproteobacteria;o__Burkholderiales;f__Burkholderiaceae;g__Ottowia;s__Ottowia	No Cluster Assigned	1.57662				Influent	State A	Week 1
BIN0072	427750	1	k101_289844	2990		d__Bacteria;p__Proteobacteria;c__Gammaproteobacteria;o__Burkholderiales;f__Burkholderiaceae;g__Ottowia;s__Ottowia	No Cluster Assigned	3.01087				Influent	State A	Week 1
BIN0072	427750	2	k101_341194	7235		d__Bacteria;p__Proteobacteria;c__Gammaproteobacteria;o__Burkholderiales;f__Burkholderiaceae;g__Ottowia;s__Ottowia	11	2.4886				Influent	State A	Week 1
BIN0072	427750	1	k101_348231	3135		d__Bacteria;p__Proteobacteria;c__Gammaproteobacteria;o__Burkholderiales;f__Burkholderiaceae;g__Ottowia;s__Ottowia	16	2.87161				Influent	State A	Week 1
BIN0072	427750	1	k101_352687	1803		d__Bacteria;p__Proteobacteria;c__Gammaproteobacteria;o__Burkholderiales;f__Burkholderiaceae;g__Ottowia;s__Ottowia	1	4.99307	MPF_G	mate-pair-formation	G_tfc3;G_tfc2	Influent	State A	Week 1
BIN0072	427750	1	k101_447727	3438		d__Bacteria;p__Proteobacteria;c__Gammaproteobacteria;o__Burkholderiales;f__Burkholderiaceae;g__Ottowia;s__Ottowia	16	2.61853				Influent	State A	Week 1
BIN0072	427750	1	k101_536333	6323		d__Bacteria;p__Proteobacteria;c__Gammaproteobacteria;o__Burkholderiales;f__Burkholderiaceae;g__Ottowia;s__Ottowia	No Cluster Assigned	1.42377				Influent	State A	Week 1
BIN0072	427750	1	k101_653425	3442		d__Bacteria;p__Proteobacteria;c__Gammaproteobacteria;o__Burkholderiales;f__Burkholderiaceae;g__Ottowia;s__Ottowia	10	2.61548			T_virB9;T_virB11	Influent	State A	Week 1
BIN0002	1855624	1	k101_114625	3707		d__Bacteria;p__Proteobacteria;c__Gammaproteobacteria;o__Burkholderiales;f__Burkholderiaceae;g__JAABQG01;s__	No Cluster Assigned	0.55981				Influent	State A	Week 1
BIN0002	1855624	1	k101_166757	3038		d__Bacteria;p__Proteobacteria;c__Gammaproteobacteria;o__Burkholderiales;f__Burkholderiaceae;g__JAABQG01;s__	No Cluster Assigned	0.683086				Influent	State A	Week 1
BIN0002	1855624	1	k101_167611	7319		d__Bacteria;p__Proteobacteria;c__Gammaproteobacteria;o__Burkholderiales;f__Burkholderiaceae;g__JAABQG01;s__	No Cluster Assigned	0.283538				Influent	State A	Week 1
BIN0002	1855624	1	k101_214419	2990		d__Bacteria;p__Proteobacteria;c__Gammaproteobacteria;o__Burkholderiales;f__Burkholderiaceae;g__JAABQG01;s__	No Cluster Assigned	0.694052				Influent	State A	Week 1
BIN0002	1855624	1	k101_289844	2990		d__Bacteria;p__Proteobacteria;c__Gammaproteobacteria;o__Burkholderiales;f__Burkholderiaceae;g__JAABQG01;s__	No Cluster Assigned	0.694052				Influent	State A	Week 1
BIN0002	1855624	1	k101_413520	1252		d__Bacteria;p__Proteobacteria;c__Gammaproteobacteria;o__Burkholderiales;f__Burkholderiaceae;g__JAABQG01;s__	1	1.65752			t4cp1;G_tfc5	Influent	State A	Week 1
BIN0002	1855624	1	k101_420931	5016		d__Bacteria;p__Proteobacteria;c__Gammaproteobacteria;o__Burkholderiales;f__Burkholderiaceae;g__JAABQG01;s__	No Cluster Assigned	0.413719				Influent	State A	Week 1
BIN0042	426100	1	k101_207132	4998		d__Bacteria;p__Proteobacteria;c__Gammaproteobacteria;o__Burkholderiales;f__Rhodocyclaceae;g__Azonexus;s__	No Cluster Assigned	1.80819				Influent	State A	Week 1
BIN0056	671851	1	k101_167611	7319		d__Bacteria;p__Proteobacteria;c__Gammaproteobacteria;o__Burkholderiales;f__Burkholderiaceae;g__Ottowia;s__Ottowia	No Cluster Assigned	0.78312				Influent	State A	Week 1
BIN0056	671851	2	k101_213506	3245		d__Bacteria;p__Proteobacteria;c__Gammaproteobacteria;o__Burkholderiales;f__Burkholderiaceae;g__Ottowia;s__Ottowia	No Cluster Assigned	3.53261				Influent	State A	Week 1
BIN0056	671851	1	k101_243898	1039		d__Bacteria;p__Proteobacteria;c__Gammaproteobacteria;o__Burkholderiales;f__Burkholderiaceae;g__Ottowia;s__Ottowia	15	5.51651			G_tfc24	Influent	State A	Week 1
BIN0056	671851	1	k101_267228	3651		d__Bacteria;p__Proteobacteria;c__Gammaproteobacteria;o__Burkholderiales;f__Burkholderiaceae;g__Ottowia;s__Ottowia	No Cluster Assigned	1.56989				Influent	State A	Week 1
BIN0056	671851	1	k101_327284	2599		d__Bacteria;p__Proteobacteria;c__Gammaproteobacteria;o__Burkholderiales;f__Burkholderiaceae;g__Ottowia;s__Ottowia	No Cluster Assigned	2.20533				Influent	State A	Week 1
BIN0056	671851	1	k101_341194	7235		d__Bacteria;p__Proteobacteria;c__Gammaproteobacteria;o__Burkholderiales;f__Burkholderiaceae;g__Ottowia;s__Ottowia	11	0.792212				Influent	State A	Week 1
BIN0056	671851	1	k101_372933	3364		d__Bacteria;p__Proteobacteria;c__Gammaproteobacteria;o__Burkholderiales;f__Burkholderiaceae;g__Ottowia;s__Ottowia	1	1.70382	MPF_G	mate-pair-formation	G_tfc5;T_virB1;G_tfc3;G_tfc2	Influent	State A	Week 1
BIN0056	671851	1	k101_420931	5016		d__Bacteria;p__Proteobacteria;c__Gammaproteobacteria;o__Burkholderiales;f__Burkholderiaceae;g__Ottowia;s__Ottowia	No Cluster Assigned	1.14267				Influent	State A	Week 1
BIN0056	671851	1	k101_502364	8972		d__Bacteria;p__Proteobacteria;c__Gammaproteobacteria;o__Burkholderiales;f__Burkholderiaceae;g__Ottowia;s__Ottowia	17	0.638838				Influent	State A	Week 1
BIN0056	671851	3	k101_536333	6323		d__Bacteria;p__Proteobacteria;c__Gammaproteobacteria;o__Burkholderiales;f__Burkholderiaceae;g__Ottowia;s__Ottowia	No Cluster Assigned	2.71943				Influent	State A	Week 1
BIN0056	671851	1	k101_589389	2991		d__Bacteria;p__Proteobacteria;c__Gammaproteobacteria;o__Burkholderiales;f__Burkholderiaceae;g__Ottowia;s__Ottowia	No Cluster Assigned	1.9163				Influent	State A	Week 1
BIN0043	448824	1	k101_163841	1504		d__Bacteria;p__Proteobacteria;c__Alphaproteobacteria;o__Sphingomonadales;f__Sphingomonadaceae;g__Novosphingobium;s__	No Cluster Assigned	5.70465				Influent	State A	Week 1
BIN0067	169062	1	k101_363952	1708		Unclassified	No Cluster Assigned	13.3358			F_traK;F_traE	Influent	State A	Week 1
BIN0067	169062	1	k101_429435	10043		Unclassified	No Cluster Assigned	2.268				Influent	State A	Week 1
BIN0016	292079	1	k101_243435	5710		d__Bacteria;p__Bacteroidota;c__Bacteroidia;o__Chitinophagales;f__Chitinophagaceae;g__Niabella;s__	No Cluster Assigned	2.30896				Influent	State A	Week 1
BIN0089	80545	1	k101_213506	3245		Unclassified	No Cluster Assigned	14.7333				Influent	State A	Week 1
BIN0006	2049420	1	k101_644829	3672		d__Bacteria;p__Proteobacteria;c__Gammaproteobacteria;o__Burkholderiales;f__Rhodocyclaceae;g__Azonexus;s__	No Cluster Assigned	0.511705				Influent	State A	Week 1
BIN0005	1662343	1	k101_84878	4388		d__Bacteria;p__Actinobacteriota;c__Actinomycetia;o__Actinomycetales;f__Dermatophilaceae;g__GCA-2748155;s__	No Cluster Assigned	0.527917				Influent	State A	Week 1
BIN0005	1662343	1	k101_409480	4761		d__Bacteria;p__Actinobacteriota;c__Actinomycetia;o__Actinomycetales;f__Dermatophilaceae;g__GCA-2748155;s__	No Cluster Assigned	0.486558				Influent	State A	Week 1
BIN0005	1662343	1	k101_654722	7057		d__Bacteria;p__Actinobacteriota;c__Actinomycetia;o__Actinomycetales;f__Dermatophilaceae;g__GCA-2748155;s__	11	0.328256				Influent	State A	Week 1
BIN0009	1539314	1	k101_243435	5710		d__Bacteria;p__Proteobacteria;c__Gammaproteobacteria;o__Burkholderiales;f__Rhodocyclaceae;g__Azonexus;s__Azonexus	No Cluster Assigned	0.438117				Influent	State A	Week 1
BIN0094	269817	1	k101_66666	13397		Unclassified	No Cluster Assigned	1.06531				Influent	State A	Week 1
BIN0094	269817	1	k101_66666	13397		Unclassified	No Cluster Assigned	1.06531				Influent	State A	Week 1
BIN0006	2049420	1	k101_66666	13397		d__Bacteria;p__Proteobacteria;c__Gammaproteobacteria;o__Burkholderiales;f__Rhodocyclaceae;g__Azonexus;s__	No Cluster Assigned	0.140254				Influent	State A	Week 1
BIN0013	3017842	1	k101_66666	13397		d__Bacteria;p__Proteobacteria;c__Gammaproteobacteria;o__Burkholderiales;f__Rhodocyclaceae;g__Zoogloea;s__Zoogloea	No Cluster Assigned	0.0952465				Influent	State A	Week 1
BIN0013	3017842	1	k101_66666	13397		d__Bacteria;p__Proteobacteria;c__Gammaproteobacteria;o__Burkholderiales;f__Rhodocyclaceae;g__Zoogloea;s__Zoogloea	No Cluster Assigned	0.0952465				Influent	State A	Week 1
BIN0001	1835568	1	k101_66666	13397		d__Bacteria;p__Proteobacteria;c__Gammaproteobacteria;o__Steroidobacterales;f__Steroidobacteraceae;g__RPQJ01;s__	No Cluster Assigned	0.156594				Influent	State A	Week 1
BIN0026	652645	1	k101_66666	13397		d__Bacteria;p__Proteobacteria;c__Alphaproteobacteria;o__Caulobacterales;f__Caulobacteraceae;g__Phenylobacterium;s__	No Cluster Assigned	0.440421				Influent	State A	Week 1
BIN0005	1662343	1	k101_66666	13397		d__Bacteria;p__Actinobacteriota;c__Actinomycetia;o__Actinomycetales;f__Dermatophilaceae;g__GCA-2748155;s__	No Cluster Assigned	0.172912				Influent	State A	Week 1
BIN0013	3017842	1	k101_66666	13397		d__Bacteria;p__Proteobacteria;c__Gammaproteobacteria;o__Burkholderiales;f__Rhodocyclaceae;g__Zoogloea;s__Zoogloea	No Cluster Assigned	0.0952465				Influent	State A	Week 1
BIN0013	3017842	1	k101_66666	13397		d__Bacteria;p__Proteobacteria;c__Gammaproteobacteria;o__Burkholderiales;f__Rhodocyclaceae;g__Zoogloea;s__Zoogloea	No Cluster Assigned	0.0952465				Influent	State A	Week 1
BIN0008	1258706	1	k101_66666	13397		d__Bacteria;p__Proteobacteria;c__Gammaproteobacteria;o__Competibacterales;f__Competibacteraceae;g__RXIX01;s__RXIX01	No Cluster Assigned	0.228361				Influent	State A	Week 1
BIN0041	682924	1	k101_66666	13397		d__Bacteria;p__Bacteroidota;c__Bacteroidia;o__Chitinophagales;f__Saprospiraceae;g__OLB8;s__	No Cluster Assigned	0.420894				Influent	State A	Week 1
BIN0039	4030981	1	k101_66666	13397		d__Bacteria;p__Bacteroidota;c__Bacteroidia;o__AKYH767-A;f__OLB10;g__OLB10;s__OLB10	No Cluster Assigned	0.0713074				Influent	State A	Week 1
BIN0072	427750	1	k101_66666	13397		d__Bacteria;p__Proteobacteria;c__Gammaproteobacteria;o__Burkholderiales;f__Burkholderiaceae;g__Ottowia;s__Ottowia	No Cluster Assigned	0.671979				Influent	State A	Week 1
BIN0013	3017842	1	k101_66666	13397		d__Bacteria;p__Proteobacteria;c__Gammaproteobacteria;o__Burkholderiales;f__Rhodocyclaceae;g__Zoogloea;s__Zoogloea	No Cluster Assigned	0.0952465				Influent	State A	Week 1
BIN0021	606236	1	k101_66666	13397		d__Bacteria;p__Bacteroidota;c__Bacteroidia;o__Chitinophagales;f__JADIYW01;g__JADJSS01;s__	No Cluster Assigned	0.474137				Influent	State A	Week 1
BIN0023	650015	1	k101_66666	13397		d__Bacteria;p__Actinobacteriota;c__Acidimicrobiia;o__Acidimicrobiales;f__Microtrichaceae;g__AWTP1-35;s__	No Cluster Assigned	0.442203				Influent	State A	Week 1
BIN0013	3017842	1	k101_66666	13397		d__Bacteria;p__Proteobacteria;c__Gammaproteobacteria;o__Burkholderiales;f__Rhodocyclaceae;g__Zoogloea;s__Zoogloea	No Cluster Assigned	0.0952465				Influent	State A	Week 1
BIN0024	1204036	1	k101_66666	13397		d__Bacteria;p__Myxococcota;c__Polyangia;o__Palsa-1104;f__JAEUJZ01;g__JAGNNG01;s__	No Cluster Assigned	0.238729				Influent	State A	Week 1
BIN0013	3017842	1	k101_66666	13397		d__Bacteria;p__Proteobacteria;c__Gammaproteobacteria;o__Burkholderiales;f__Rhodocyclaceae;g__Zoogloea;s__Zoogloea	No Cluster Assigned	0.0952465				Influent	State A	Week 1
BIN0009	1539314	1	k101_66666	13397		d__Bacteria;p__Proteobacteria;c__Gammaproteobacteria;o__Burkholderiales;f__Rhodocyclaceae;g__Azonexus;s__Azonexus	No Cluster Assigned	0.186732				Influent	State A	Week 1
BIN0030	1516726	1	k101_66666	13397		d__Bacteria;p__Proteobacteria;c__Gammaproteobacteria;o__Competibacterales;f__Competibacteraceae;g__RXIV01;s__RXIV01	No Cluster Assigned	0.189513				Influent	State A	Week 1
BIN0116	132713	1	k101_66666	13397		Unclassified	No Cluster Assigned	2.16587				Influent	State A	Week 1
BIN0013	3017842	1	k101_66666	13397		d__Bacteria;p__Proteobacteria;c__Gammaproteobacteria;o__Burkholderiales;f__Rhodocyclaceae;g__Zoogloea;s__Zoogloea	No Cluster Assigned	0.0952465				Influent	State A	Week 1
BIN0013	3017842	1	k101_66666	13397		d__Bacteria;p__Proteobacteria;c__Gammaproteobacteria;o__Burkholderiales;f__Rhodocyclaceae;g__Zoogloea;s__Zoogloea	No Cluster Assigned	0.0952465				Influent	State A	Week 1
BIN0057	301148	1	k101_66666	13397		Unclassified	No Cluster Assigned	0.954477				Influent	State A	Week 1
BIN0005	1662343	1	k101_66666	13397		d__Bacteria;p__Actinobacteriota;c__Actinomycetia;o__Actinomycetales;f__Dermatophilaceae;g__GCA-2748155;s__	No Cluster Assigned	0.172912				Influent	State A	Week 1
BIN0013	3017842	1	k101_66666	13397		d__Bacteria;p__Proteobacteria;c__Gammaproteobacteria;o__Burkholderiales;f__Rhodocyclaceae;g__Zoogloea;s__Zoogloea	No Cluster Assigned	0.0952465				Influent	State A	Week 1
BIN0007	1841121	1	k101_66666	13397		d__Bacteria;p__Proteobacteria;c__Gammaproteobacteria;o__Burkholderiales;f__Rhodocyclaceae;g__Zoogloea;s__Zoogloea	No Cluster Assigned	0.156122				Influent	State A	Week 1
BIN0078	145919	1	k101_66666	13397		Unclassified	No Cluster Assigned	1.96985				Influent	State A	Week 1
BIN0013	3017842	2	k101_66666	13397		d__Bacteria;p__Proteobacteria;c__Gammaproteobacteria;o__Burkholderiales;f__Rhodocyclaceae;g__Zoogloea;s__Zoogloea	No Cluster Assigned	0.190493				Influent	State A	Week 1
BIN0056	671851	1	k101_66666	13397		d__Bacteria;p__Proteobacteria;c__Gammaproteobacteria;o__Burkholderiales;f__Burkholderiaceae;g__Ottowia;s__Ottowia	No Cluster Assigned	0.427831				Influent	State A	Week 1
BIN0039	4030981	1	k101_66666	13397		d__Bacteria;p__Bacteroidota;c__Bacteroidia;o__AKYH767-A;f__OLB10;g__OLB10;s__OLB10	No Cluster Assigned	0.0713074				Influent	State A	Week 1
BIN0013	3017842	1	k101_66666	13397		d__Bacteria;p__Proteobacteria;c__Gammaproteobacteria;o__Burkholderiales;f__Rhodocyclaceae;g__Zoogloea;s__Zoogloea	No Cluster Assigned	0.0952465				Influent	State A	Week 1
BIN0013	3017842	1	k101_66666	13397		d__Bacteria;p__Proteobacteria;c__Gammaproteobacteria;o__Burkholderiales;f__Rhodocyclaceae;g__Zoogloea;s__Zoogloea	No Cluster Assigned	0.0952465				Influent	State A	Week 1
BIN0009	1539314	1	k101_66666	13397		d__Bacteria;p__Proteobacteria;c__Gammaproteobacteria;o__Burkholderiales;f__Rhodocyclaceae;g__Azonexus;s__Azonexus	No Cluster Assigned	0.186732				Influent	State A	Week 1
BIN0028	971714	1	k101_66666	13397		d__Bacteria;p__Proteobacteria;c__Gammaproteobacteria;o__Competibacterales;f__Competibacteraceae;g__Competibacter_A;s__	No Cluster Assigned	0.295806				Influent	State A	Week 1
BIN0013	3017842	1	k101_66666	13397		d__Bacteria;p__Proteobacteria;c__Gammaproteobacteria;o__Burkholderiales;f__Rhodocyclaceae;g__Zoogloea;s__Zoogloea	No Cluster Assigned	0.0952465				Influent	State A	Week 1
BIN0062	264449	1	k101_66666	13397		Unclassified	No Cluster Assigned	1.08693				Influent	State A	Week 1
BIN0011	1155917	1	k101_66666	13397		d__Bacteria;p__Actinobacteriota;c__Actinomycetia;o__Actinomycetales;f__Dermatophilaceae;g__GCA-2748155;s__	No Cluster Assigned	0.248667				Influent	State A	Week 1
BIN0051	467719	1	k101_494265	4640		d__Bacteria;p__Proteobacteria;c__Gammaproteobacteria;o__Burkholderiales;f__Rhodocyclaceae;g__Azospira_A;s__	No Cluster Assigned	1.77439				Influent	State A	Week 1
BIN0001	1835568	1	k101_109081	17067		d__Bacteria;p__Proteobacteria;c__Gammaproteobacteria;o__Steroidobacterales;f__Steroidobacteraceae;g__RPQJ01;s__	33	0.122921				Influent	State A	Week 1
BIN0001	1835568	1	k101_231429	1242		d__Bacteria;p__Proteobacteria;c__Gammaproteobacteria;o__Steroidobacterales;f__Steroidobacteraceae;g__RPQJ01;s__	3	1.68912			virb4	Influent	State A	Week 1
BIN0001	1835568	1	k101_287679	3335		d__Bacteria;p__Proteobacteria;c__Gammaproteobacteria;o__Steroidobacterales;f__Steroidobacteraceae;g__RPQJ01;s__	No Cluster Assigned	0.629052				Influent	State A	Week 1
BIN0001	1835568	1	k101_306612	13889		d__Bacteria;p__Proteobacteria;c__Gammaproteobacteria;o__Steroidobacterales;f__Steroidobacteraceae;g__RPQJ01;s__	33	0.151047				Influent	State A	Week 1
BIN0001	1835568	1	k101_415615	1607		d__Bacteria;p__Proteobacteria;c__Gammaproteobacteria;o__Steroidobacterales;f__Steroidobacteraceae;g__RPQJ01;s__	No Cluster Assigned	1.30547			MOBQ	Influent	State A	Week 1
BIN0001	1835568	1	k101_536333	6323		d__Bacteria;p__Proteobacteria;c__Gammaproteobacteria;o__Steroidobacterales;f__Steroidobacteraceae;g__RPQJ01;s__	No Cluster Assigned	0.331787				Influent	State A	Week 1
BIN0072	427750	1	k101_157862	2699		d__Bacteria;p__Proteobacteria;c__Gammaproteobacteria;o__Burkholderiales;f__Burkholderiaceae;g__Ottowia;s__Ottowia	10	3.33549				Influent	State A	Week 1
BIN0072	427750	1	k101_213506	3245		d__Bacteria;p__Proteobacteria;c__Gammaproteobacteria;o__Burkholderiales;f__Burkholderiaceae;g__Ottowia;s__Ottowia	No Cluster Assigned	2.77427				Influent	State A	Week 1
BIN0072	427750	1	k101_231429	1242		d__Bacteria;p__Proteobacteria;c__Gammaproteobacteria;o__Burkholderiales;f__Burkholderiaceae;g__Ottowia;s__Ottowia	3	7.24839			virb4	Influent	State A	Week 1
BIN0072	427750	2	k101_243435	5710		d__Bacteria;p__Proteobacteria;c__Gammaproteobacteria;o__Burkholderiales;f__Burkholderiaceae;g__Ottowia;s__Ottowia	No Cluster Assigned	3.15324				Influent	State A	Week 1
BIN0072	427750	1	k101_274296	3606		d__Bacteria;p__Proteobacteria;c__Gammaproteobacteria;o__Burkholderiales;f__Burkholderiaceae;g__Ottowia;s__Ottowia	No Cluster Assigned	2.49653				Influent	State A	Week 1
BIN0072	427750	1	k101_280345	1720		d__Bacteria;p__Proteobacteria;c__Gammaproteobacteria;o__Burkholderiales;f__Burkholderiaceae;g__Ottowia;s__Ottowia	12	5.23401			MOBH	Influent	State A	Week 1
BIN0072	427750	1	k101_341194	7235		d__Bacteria;p__Proteobacteria;c__Gammaproteobacteria;o__Burkholderiales;f__Burkholderiaceae;g__Ottowia;s__Ottowia	11	1.2443				Influent	State A	Week 1
BIN0072	427750	1	k101_477167	1455		d__Bacteria;p__Proteobacteria;c__Gammaproteobacteria;o__Burkholderiales;f__Burkholderiaceae;g__Ottowia;s__Ottowia	3	6.18728			T_virB6;T_virB5	Influent	State A	Week 1
BIN0072	427750	1	k101_500775	1437		d__Bacteria;p__Proteobacteria;c__Gammaproteobacteria;o__Burkholderiales;f__Burkholderiaceae;g__Ottowia;s__Ottowia	No Cluster Assigned	6.26479			virb4	Influent	State A	Week 1
BIN0072	427750	2	k101_536333	6323		d__Bacteria;p__Proteobacteria;c__Gammaproteobacteria;o__Burkholderiales;f__Burkholderiaceae;g__Ottowia;s__Ottowia	No Cluster Assigned	2.84754				Influent	State A	Week 1
BIN0072	427750	1	k101_609278	3339		d__Bacteria;p__Proteobacteria;c__Gammaproteobacteria;o__Burkholderiales;f__Burkholderiaceae;g__Ottowia;s__Ottowia	No Cluster Assigned	2.69617				Influent	State A	Week 1
BIN0072	427750	1	k101_615442	5175		d__Bacteria;p__Proteobacteria;c__Gammaproteobacteria;o__Burkholderiales;f__Burkholderiaceae;g__Ottowia;s__Ottowia	No Cluster Assigned	1.73961				Influent	State A	Week 1
BIN0072	427750	1	k101_654722	7057		d__Bacteria;p__Proteobacteria;c__Gammaproteobacteria;o__Burkholderiales;f__Burkholderiaceae;g__Ottowia;s__Ottowia	11	1.27568				Influent	State A	Week 1
BIN0135	43373	1	k101_267228	3651		Unclassified	No Cluster Assigned	24.3177				Influent	State A	Week 1
BIN0059	504766	2	k101_341194	7235		d__Bacteria;p__Proteobacteria;c__Gammaproteobacteria;o__Burkholderiales;f__Usitatibacteraceae;g__FEB-7;s__	11	2.10889				Influent	State A	Week 1
BIN0059	504766	1	k101_503311	1639		d__Bacteria;p__Proteobacteria;c__Gammaproteobacteria;o__Burkholderiales;f__Usitatibacteraceae;g__FEB-7;s__	3	4.65462			T_virB3;T_virB2	Influent	State A	Week 1
BIN0029	699442	1	k101_341194	7235		d__Bacteria;p__Proteobacteria;c__Gammaproteobacteria;o__Burkholderiales;f__Thiobacillaceae;g__Thiobacillus;s__	11	0.760962				Influent	State A	Week 1
BIN0011	1155917	1	k101_304979	1258		d__Bacteria;p__Actinobacteriota;c__Actinomycetia;o__Actinomycetales;f__Dermatophilaceae;g__GCA-2748155;s__	No Cluster Assigned	2.64817			virb4;F_traV	Influent	State A	Week 1
BIN0127	63222	1	k101_108103	6328		Unclassified	2	9.62539			F_traG;F_traH;F_traF;F_traU;F_traW	Influent	State A	Week 1
BIN0127	63222	1	k101_567498	4780		Unclassified	No Cluster Assigned	12.7426				Influent	State A	Week 1
BIN0005	1662343	1	k101_536333	6323		d__Bacteria;p__Actinobacteriota;c__Actinomycetia;o__Actinomycetales;f__Dermatophilaceae;g__GCA-2748155;s__	No Cluster Assigned	0.366361				Influent	State A	Week 1
BIN0000	2401866	1	k101_171188	3608		d__Bacteria;p__Myxococcota;c__Myxococcia;o__Myxococcales;f__Anaeromyxobacteraceae;g__JADKCZ01;s__	No Cluster Assigned	0.444363				Influent	State A	Week 1
BIN0000	2401866	1	k101_267228	3651		d__Bacteria;p__Myxococcota;c__Myxococcia;o__Myxococcales;f__Anaeromyxobacteraceae;g__JADKCZ01;s__	No Cluster Assigned	0.439129				Influent	State A	Week 1
BIN0047	386735	1	k101_213506	3245		Unclassified	No Cluster Assigned	3.06849				Influent	State A	Week 1
BIN0005	1662343	1	k101_446693	5690		d__Bacteria;p__Actinobacteriota;c__Actinomycetia;o__Actinomycetales;f__Dermatophilaceae;g__GCA-2748155;s__	26	0.407118				Influent	State A	Week 1
BIN0005	1662343	1	k101_503672	5479		d__Bacteria;p__Actinobacteriota;c__Actinomycetia;o__Actinomycetales;f__Dermatophilaceae;g__GCA-2748155;s__	No Cluster Assigned	0.422796				Influent	State A	Week 1
BIN0013	3017842	1	k101_516411	5393		d__Bacteria;p__Proteobacteria;c__Gammaproteobacteria;o__Burkholderiales;f__Rhodocyclaceae;g__Zoogloea;s__Zoogloea	No Cluster Assigned	0.236606				Influent	State A	Week 1
BIN0013	3017842	1	k101_630859	1872		d__Bacteria;p__Proteobacteria;c__Gammaproteobacteria;o__Burkholderiales;f__Rhodocyclaceae;g__Zoogloea;s__Zoogloea	20	0.681633				Influent	State A	Week 1
BIN0002	1855624	1	k101_500775	1437		d__Bacteria;p__Proteobacteria;c__Gammaproteobacteria;o__Burkholderiales;f__Burkholderiaceae;g__JAABQG01;s__	No Cluster Assigned	1.44413			virb4	Influent	State A	Week 1
BIN0048	533113	1	k101_267228	3651		d__Bacteria;p__Proteobacteria;c__Gammaproteobacteria;o__Burkholderiales;f__Rhodocyclaceae;g__Azospira_A;s__	No Cluster Assigned	1.97844				Influent	State A	Week 1
BIN0048	533113	1	k101_600205	6166		d__Bacteria;p__Proteobacteria;c__Gammaproteobacteria;o__Burkholderiales;f__Rhodocyclaceae;g__Azospira_A;s__	15	1.17147			G_tfc24	Influent	State A	Week 1
BIN0001	1835568	1	k101_213269	5548		d__Bacteria;p__Proteobacteria;c__Gammaproteobacteria;o__Steroidobacterales;f__Steroidobacteraceae;g__RPQJ01;s__	No Cluster Assigned	0.378134				Influent	State A	Week 1
BIN0003	780038	2	k101_650471	6239		d__Bacteria;p__Bacteroidota;c__Bacteroidia;o__Chitinophagales;f__Chitinophagaceae;g__JJ008;s__	No Cluster Assigned	1.58253				Influent	State A	Week 1
BIN0009	1539314	1	k101_274296	3606		d__Bacteria;p__Proteobacteria;c__Gammaproteobacteria;o__Burkholderiales;f__Rhodocyclaceae;g__Azonexus;s__Azonexus	No Cluster Assigned	0.693745				Influent	State A	Week 1
BIN0057	301148	1	k101_114625	3707		Unclassified	No Cluster Assigned	3.44945				Influent	State A	Week 1
BIN0057	301148	1	k101_341194	7235		Unclassified	11	1.7674				Influent	State A	Week 1
BIN0057	301148	1	k101_409482	2579		Unclassified	No Cluster Assigned	4.95817				Influent	State A	Week 1
BIN0057	301148	1	k101_420931	5016		Unclassified	No Cluster Assigned	2.54927				Influent	State A	Week 1
BIN0057	301148	1	k101_452186	3460		Unclassified	No Cluster Assigned	3.6957				Influent	State A	Week 1
BIN0048	533113	1	k101_338712	2015		d__Bacteria;p__Proteobacteria;c__Gammaproteobacteria;o__Burkholderiales;f__Rhodocyclaceae;g__Azospira_A;s__	No Cluster Assigned	3.58475				Influent	State A	Week 1
BIN0048	533113	1	k101_449972	2668		d__Bacteria;p__Proteobacteria;c__Gammaproteobacteria;o__Burkholderiales;f__Rhodocyclaceae;g__Azospira_A;s__	No Cluster Assigned	2.70737				Influent	State A	Week 1
BIN0061	469752	1	k101_72867	8352		d__Bacteria;p__Nitrospirota;c__Nitrospiria;o__Nitrospirales;f__Nitrospiraceae;g__Nitrospira_A;s__Nitrospira_A	2	0.981508			F_traG	Influent	State A	Week 1
BIN0061	469752	1	k101_113125	2221		d__Bacteria;p__Nitrospirota;c__Nitrospiria;o__Nitrospirales;f__Nitrospiraceae;g__Nitrospira_A;s__Nitrospira_A	2	3.69093			F_traL;F_traE	Influent	State A	Week 1
BIN0012	408682	1	k101_113125	2221		d__Bacteria;p__Nitrospirota;c__Nitrospiria;o__Nitrospirales;f__Nitrospiraceae;g__Nitrospira_A;s__Nitrospira_A	2	4.24247			F_traL;F_traE	Influent	State A	Week 1
BIN0012	408682	1	k101_501849	6232		d__Bacteria;p__Nitrospirota;c__Nitrospiria;o__Nitrospirales;f__Nitrospiraceae;g__Nitrospira_A;s__Nitrospira_A	No Cluster Assigned	1.51196				Influent	State A	Week 1
BIN0075	215997	1	k101_72867	8352		Unclassified	2	2.13459			F_traG	Influent	State A	Week 1
BIN0075	215997	1	k101_113125	2221		Unclassified	2	8.02706			F_traL;F_traE	Influent	State A	Week 1
BIN0075	215997	1	k101_567498	4780		Unclassified	No Cluster Assigned	3.72973				Influent	State A	Week 1
BIN0046	1433720	1	k101_281347	4409		d__Bacteria;p__Proteobacteria;c__Gammaproteobacteria;o__Pseudomonadales;f__UBA5862;g__;s__	No Cluster Assigned	0.609184			t4cp1	Influent	State A	Week 1
BIN0055	285392	2	k101_95975	4932		d__Bacteria;p__Cyanobacteria;c__Vampirovibrionia;o__Obscuribacterales;f__Obscuribacteraceae;g__Obscuribacter;s__Obscuribacter	No Cluster Assigned	5.47165				Influent	State A	Week 1
BIN0148	45768	1	k101_95527	2787		Unclassified	No Cluster Assigned	30.1894				Influent	State A	Week 1
BIN0054	247412	1	k101_540514	7357		d__Bacteria;p__Cyanobacteria;c__Vampirovibrionia;o__Obscuribacterales;f__Obscuribacteraceae;g__Obscuribacter;s__Obscuribacter	28	2.11559				Influent	State A	Week 1
BIN0002	1855624	1	k101_600205	6166		d__Bacteria;p__Proteobacteria;c__Gammaproteobacteria;o__Burkholderiales;f__Burkholderiaceae;g__JAABQG01;s__	15	0.336558			G_tfc24	Influent	State A	Week 1
BIN0109	175573	1	k101_600205	6166		Unclassified	15	3.55706			G_tfc24	Influent	State A	Week 1
BIN0063	470091	1	k101_236164	2980		d__Bacteria;p__Proteobacteria;c__Gammaproteobacteria;o__Burkholderiales;f__Usitatibacteraceae;g__FEB-7;s__	No Cluster Assigned	2.74887				Influent	State A	Week 1
BIN0003	780038	1	k101_650471	6239		d__Bacteria;p__Bacteroidota;c__Bacteroidia;o__Chitinophagales;f__Chitinophagaceae;g__JJ008;s__	No Cluster Assigned	0.791266				Influent	State A	Week 1
BIN0007	1841121	1	k101_86291	2916		d__Bacteria;p__Proteobacteria;c__Gammaproteobacteria;o__Burkholderiales;f__Rhodocyclaceae;g__Zoogloea;s__Zoogloea	16	0.717271				Influent	State A	Week 1
BIN0002	1855624	1	k101_291947	2101		d__Bacteria;p__Proteobacteria;c__Gammaproteobacteria;o__Burkholderiales;f__Burkholderiaceae;g__JAABQG01;s__	1	0.987727			G_tfc5;T_virB1;G_tfc3	Influent	State A	Week 1
BIN0002	1855624	1	k101_351054	1061		d__Bacteria;p__Proteobacteria;c__Gammaproteobacteria;o__Burkholderiales;f__Burkholderiaceae;g__JAABQG01;s__	24	1.9559			F_traL	Influent	State A	Week 1
BIN0012	408682	1	k101_72867	8352		d__Bacteria;p__Nitrospirota;c__Nitrospiria;o__Nitrospirales;f__Nitrospiraceae;g__Nitrospira_A;s__Nitrospira_A	2	1.12818			F_traG	Influent	State A	Week 1
BIN0012	408682	1	k101_196341	4599		d__Bacteria;p__Nitrospirota;c__Nitrospiria;o__Nitrospirales;f__Nitrospiraceae;g__Nitrospira_A;s__Nitrospira_A	No Cluster Assigned	2.04882				Influent	State A	Week 1
BIN0012	408682	1	k101_460694	3154		d__Bacteria;p__Nitrospirota;c__Nitrospiria;o__Nitrospirales;f__Nitrospiraceae;g__Nitrospira_A;s__Nitrospira_A	No Cluster Assigned	2.98749				Influent	State A	Week 1
BIN0003	780038	1	k101_147931	1146		d__Bacteria;p__Bacteroidota;c__Bacteroidia;o__Chitinophagales;f__Chitinophagaceae;g__JJ008;s__	5	4.30777			F_traG	Influent	State A	Week 1
BIN0003	780038	1	k101_180726	1273		d__Bacteria;p__Bacteroidota;c__Bacteroidia;o__Chitinophagales;f__Chitinophagaceae;g__JJ008;s__	3	3.87801			T_virB11;T_virB2;T_virB3	Influent	State A	Week 1
BIN0028	971714	1	k101_86326	3888		d__Bacteria;p__Proteobacteria;c__Gammaproteobacteria;o__Competibacterales;f__Competibacteraceae;g__Competibacter_A;s__	9	1.01927				Influent	State A	Week 1
BIN0028	971714	1	k101_639931	9095		d__Bacteria;p__Proteobacteria;c__Gammaproteobacteria;o__Competibacterales;f__Competibacteraceae;g__Competibacter_A;s__	No Cluster Assigned	0.435724				Influent	State A	Week 1
BIN0078	145919	1	k101_213506	3245		Unclassified	No Cluster Assigned	8.13254				Influent	State A	Week 1
BIN0033	723636	1	k101_166757	3038		d__Bacteria;p__Acidobacteriota;c__Thermoanaerobaculia;o__UBA5066;f__UBA5066;g__;s__	No Cluster Assigned	1.75164				Influent	State A	Week 1
BIN0031	1121776	2	k101_196150	16989		d__Bacteria;p__Proteobacteria;c__Gammaproteobacteria;o__Xanthomonadales;f__Xanthomonadaceae;g__Thermomonas;s__	No Cluster Assigned	0.404119				Influent	State A	Week 1
BIN0104	151880	3	k101_72867	8352		Unclassified	2	9.10716			F_traG	Influent	State A	Week 1
BIN0104	151880	2	k101_108103	6328		Unclassified	2	8.01338			F_traG;F_traH;F_traF;F_traU;F_traW	Influent	State A	Week 1
BIN0104	151880	1	k101_113125	2221		Unclassified	2	11.4157			F_traL;F_traE	Influent	State A	Week 1
BIN0104	151880	1	k101_193948	4811		Unclassified	17	5.27008				Influent	State A	Week 1
BIN0104	151880	2	k101_567498	4780		Unclassified	No Cluster Assigned	10.6085				Influent	State A	Week 1
BIN0104	151880	1	k101_615442	5175		Unclassified	No Cluster Assigned	4.89939				Influent	State A	Week 1
BIN0104	151880	1	k101_624651	1278		Unclassified	No Cluster Assigned	19.8391			F_traV;virb4	Influent	State A	Week 1
BIN0104	151880	1	k101_658377	3253		Unclassified	No Cluster Assigned	7.79414				Influent	State A	Week 1
BIN0020	608639	1	k101_341194	7235		d__Bacteria;p__Proteobacteria;c__Gammaproteobacteria;o__Xanthomonadales;f__Ahniellaceae;g__JADKHK01;s__	11	0.87449				Influent	State A	Week 1
BIN0006	2049420	1	k101_400699	3012		d__Bacteria;p__Proteobacteria;c__Gammaproteobacteria;o__Burkholderiales;f__Rhodocyclaceae;g__Azonexus;s__	8	0.623831			F_traN;F_trbC	Influent	State A	Week 1
BIN0056	671851	1	k101_87083	2938		d__Bacteria;p__Proteobacteria;c__Gammaproteobacteria;o__Burkholderiales;f__Burkholderiaceae;g__Ottowia;s__Ottowia	No Cluster Assigned	1.95087				Influent	State A	Week 1
BIN0056	671851	1	k101_135569	1095		d__Bacteria;p__Proteobacteria;c__Gammaproteobacteria;o__Burkholderiales;f__Burkholderiaceae;g__Ottowia;s__Ottowia	4	5.23439			G_tfc11;G_tfc10;G_tfc9	Influent	State A	Week 1
BIN0056	671851	1	k101_151995	8129		d__Bacteria;p__Proteobacteria;c__Gammaproteobacteria;o__Burkholderiales;f__Burkholderiaceae;g__Ottowia;s__Ottowia	26	0.705087				Influent	State A	Week 1
BIN0056	671851	1	k101_157862	2699		d__Bacteria;p__Proteobacteria;c__Gammaproteobacteria;o__Burkholderiales;f__Burkholderiaceae;g__Ottowia;s__Ottowia	10	2.12362				Influent	State A	Week 1
BIN0056	671851	1	k101_167611	7319		d__Bacteria;p__Proteobacteria;c__Gammaproteobacteria;o__Burkholderiales;f__Burkholderiaceae;g__Ottowia;s__Ottowia	No Cluster Assigned	0.78312				Influent	State A	Week 1
BIN0056	671851	1	k101_175233	1748		d__Bacteria;p__Proteobacteria;c__Gammaproteobacteria;o__Burkholderiales;f__Burkholderiaceae;g__Ottowia;s__Ottowia	1	3.27898	MPF_G	mate-pair-formation	G_tfc2;G_tfc3	Influent	State A	Week 1
BIN0056	671851	1	k101_191813	1249		d__Bacteria;p__Proteobacteria;c__Gammaproteobacteria;o__Burkholderiales;f__Burkholderiaceae;g__Ottowia;s__Ottowia	No Cluster Assigned	4.589			F_traG	Influent	State A	Week 1
BIN0056	671851	4	k101_193948	4811		d__Bacteria;p__Proteobacteria;c__Gammaproteobacteria;o__Burkholderiales;f__Burkholderiaceae;g__Ottowia;s__Ottowia	17	4.76546				Influent	State A	Week 1
BIN0056	671851	5	k101_213506	3245		d__Bacteria;p__Proteobacteria;c__Gammaproteobacteria;o__Burkholderiales;f__Burkholderiaceae;g__Ottowia;s__Ottowia	No Cluster Assigned	8.83152				Influent	State A	Week 1
BIN0056	671851	3	k101_243435	5710		d__Bacteria;p__Proteobacteria;c__Gammaproteobacteria;o__Burkholderiales;f__Burkholderiaceae;g__Ottowia;s__Ottowia	No Cluster Assigned	3.01138				Influent	State A	Week 1
BIN0056	671851	1	k101_252016	2130		d__Bacteria;p__Proteobacteria;c__Gammaproteobacteria;o__Burkholderiales;f__Burkholderiaceae;g__Ottowia;s__Ottowia	No Cluster Assigned	2.69092				Influent	State A	Week 1
BIN0056	671851	5	k101_267228	3651		d__Bacteria;p__Proteobacteria;c__Gammaproteobacteria;o__Burkholderiales;f__Burkholderiaceae;g__Ottowia;s__Ottowia	No Cluster Assigned	7.84943				Influent	State A	Week 1
BIN0056	671851	1	k101_289844	2990		d__Bacteria;p__Proteobacteria;c__Gammaproteobacteria;o__Burkholderiales;f__Burkholderiaceae;g__Ottowia;s__Ottowia	No Cluster Assigned	1.91694				Influent	State A	Week 1
BIN0056	671851	1	k101_326388	2871		d__Bacteria;p__Proteobacteria;c__Gammaproteobacteria;o__Burkholderiales;f__Burkholderiaceae;g__Ottowia;s__Ottowia	No Cluster Assigned	1.9964				Influent	State A	Week 1
BIN0056	671851	1	k101_327284	2599		d__Bacteria;p__Proteobacteria;c__Gammaproteobacteria;o__Burkholderiales;f__Burkholderiaceae;g__Ottowia;s__Ottowia	No Cluster Assigned	2.20533				Influent	State A	Week 1
BIN0056	671851	2	k101_341194	7235		d__Bacteria;p__Proteobacteria;c__Gammaproteobacteria;o__Burkholderiales;f__Burkholderiaceae;g__Ottowia;s__Ottowia	11	1.58442				Influent	State A	Week 1
BIN0056	671851	1	k101_348231	3135		d__Bacteria;p__Proteobacteria;c__Gammaproteobacteria;o__Burkholderiales;f__Burkholderiaceae;g__Ottowia;s__Ottowia	16	1.82828				Influent	State A	Week 1
BIN0056	671851	6	k101_420931	5016		d__Bacteria;p__Proteobacteria;c__Gammaproteobacteria;o__Burkholderiales;f__Burkholderiaceae;g__Ottowia;s__Ottowia	No Cluster Assigned	6.85605				Influent	State A	Week 1
BIN0056	671851	1	k101_491999	3805		d__Bacteria;p__Proteobacteria;c__Gammaproteobacteria;o__Burkholderiales;f__Burkholderiaceae;g__Ottowia;s__Ottowia	No Cluster Assigned	1.50635				Influent	State A	Week 1
BIN0056	671851	1	k101_502364	8972		d__Bacteria;p__Proteobacteria;c__Gammaproteobacteria;o__Burkholderiales;f__Burkholderiaceae;g__Ottowia;s__Ottowia	17	0.638838				Influent	State A	Week 1
BIN0056	671851	7	k101_536333	6323		d__Bacteria;p__Proteobacteria;c__Gammaproteobacteria;o__Burkholderiales;f__Burkholderiaceae;g__Ottowia;s__Ottowia	No Cluster Assigned	6.34534				Influent	State A	Week 1
BIN0056	671851	1	k101_537796	3312		d__Bacteria;p__Proteobacteria;c__Gammaproteobacteria;o__Burkholderiales;f__Burkholderiaceae;g__Ottowia;s__Ottowia	No Cluster Assigned	1.73057				Influent	State A	Week 1
BIN0056	671851	1	k101_609278	3339		d__Bacteria;p__Proteobacteria;c__Gammaproteobacteria;o__Burkholderiales;f__Burkholderiaceae;g__Ottowia;s__Ottowia	No Cluster Assigned	1.71658				Influent	State A	Week 1
BIN0056	671851	1	k101_615442	5175		d__Bacteria;p__Proteobacteria;c__Gammaproteobacteria;o__Burkholderiales;f__Burkholderiaceae;g__Ottowia;s__Ottowia	No Cluster Assigned	1.10757				Influent	State A	Week 1
BIN0056	671851	1	k101_619978	1680		d__Bacteria;p__Proteobacteria;c__Gammaproteobacteria;o__Burkholderiales;f__Burkholderiaceae;g__Ottowia;s__Ottowia	No Cluster Assigned	3.4117				Influent	State A	Week 1
BIN0056	671851	1	k101_623549	2165		d__Bacteria;p__Proteobacteria;c__Gammaproteobacteria;o__Burkholderiales;f__Burkholderiaceae;g__Ottowia;s__Ottowia	13	2.64742				Influent	State A	Week 1
BIN0056	671851	1	k101_654722	7057		d__Bacteria;p__Proteobacteria;c__Gammaproteobacteria;o__Burkholderiales;f__Burkholderiaceae;g__Ottowia;s__Ottowia	11	0.812194				Influent	State A	Week 1
BIN0056	671851	1	k101_660930	1290		d__Bacteria;p__Proteobacteria;c__Gammaproteobacteria;o__Burkholderiales;f__Burkholderiaceae;g__Ottowia;s__Ottowia	1	4.44314			G_tfc5;T_virB1	Influent	State A	Week 1
BIN0056	671851	1	k101_668845	3186		d__Bacteria;p__Proteobacteria;c__Gammaproteobacteria;o__Burkholderiales;f__Burkholderiaceae;g__Ottowia;s__Ottowia	4	1.79901	MPF_G	mate-pair-formation	G_tfc14;G_tfc13;G_tfc12;G_tfc11	Influent	State A	Week 1
BIN0018	749919	1	k101_608977	4894		d__Bacteria;p__Verrucomicrobiota;c__Verrucomicrobiae;o__Opitutales;f__Opitutaceae;g__CAJCBL01;s__	No Cluster Assigned	1.04924				Influent	State A	Week 1
BIN0094	269817	1	k101_166757	3038		Unclassified	No Cluster Assigned	4.69782				Influent	State A	Week 1
BIN0094	269817	1	k101_167488	3491		Unclassified	No Cluster Assigned	4.08822				Influent	State A	Week 1
BIN0094	269817	2	k101_193948	4811		Unclassified	17	5.93305				Influent	State A	Week 1
BIN0094	269817	1	k101_243435	5710		Unclassified	No Cluster Assigned	2.49947				Influent	State A	Week 1
BIN0094	269817	1	k101_406493	1525		Unclassified	4	9.35866			G_tfc12;G_tfc13;G_tfc14	Influent	State A	Week 1
BIN0094	269817	1	k101_410273	2264		Unclassified	No Cluster Assigned	6.30387	MPF_G	mate-pair-formation	G_tfc24;G_tfc23	Influent	State A	Week 1
BIN0094	269817	1	k101_491999	3805		Unclassified	No Cluster Assigned	3.75084				Influent	State A	Week 1
BIN0094	269817	1	k101_502364	8972		Unclassified	17	1.59072				Influent	State A	Week 1
BIN0094	269817	2	k101_561453	5846		Unclassified	10	4.88264				Influent	State A	Week 1
BIN0094	269817	1	k101_615442	5175		Unclassified	No Cluster Assigned	2.75787				Influent	State A	Week 1
BIN0094	269817	1	k101_628684	1071		Unclassified	15	13.3258	MPF_G	mate-pair-formation	G_tfc23;G_tfc24	Influent	State A	Week 1
BIN0011	1155917	8	k101_437285	3135		d__Bacteria;p__Actinobacteriota;c__Actinomycetia;o__Actinomycetales;f__Dermatophilaceae;g__GCA-2748155;s__	No Cluster Assigned	8.50117				Influent	State A	Week 1
BIN0134	153850	1	k101_135569	1095		Unclassified	4	22.8582			G_tfc11;G_tfc10;G_tfc9	Influent	State A	Week 1
BIN0134	153850	1	k101_157862	2699		Unclassified	10	9.27369				Influent	State A	Week 1
BIN0134	153850	1	k101_167488	3491		Unclassified	No Cluster Assigned	7.16978				Influent	State A	Week 1
BIN0134	153850	1	k101_167611	7319		Unclassified	No Cluster Assigned	3.41982				Influent	State A	Week 1
BIN0134	153850	1	k101_180726	1273		Unclassified	3	19.662			T_virB11;T_virB2;T_virB3	Influent	State A	Week 1
BIN0134	153850	1	k101_213506	3245		Unclassified	No Cluster Assigned	7.71331				Influent	State A	Week 1
BIN0134	153850	2	k101_243435	5710		Unclassified	No Cluster Assigned	8.76697				Influent	State A	Week 1
BIN0134	153850	3	k101_267228	3651		Unclassified	No Cluster Assigned	20.5667				Influent	State A	Week 1
BIN0134	153850	1	k101_274296	3606		Unclassified	No Cluster Assigned	6.94112				Influent	State A	Week 1
BIN0134	153850	3	k101_280345	1720		Unclassified	12	43.6564			MOBH	Influent	State A	Week 1
BIN0134	153850	1	k101_327284	2599		Unclassified	No Cluster Assigned	9.63051				Influent	State A	Week 1
BIN0134	153850	1	k101_330520	2747		Unclassified	No Cluster Assigned	9.11165				Influent	State A	Week 1
BIN0134	153850	1	k101_341194	7235		Unclassified	11	3.45953				Influent	State A	Week 1
BIN0134	153850	1	k101_352687	1803		Unclassified	1	13.8822	MPF_G	mate-pair-formation	G_tfc3;G_tfc2	Influent	State A	Week 1
BIN0134	153850	1	k101_363952	1708		Unclassified	No Cluster Assigned	14.6544			F_traK;F_traE	Influent	State A	Week 1
BIN0134	153850	1	k101_372933	3364		Unclassified	1	7.44046	MPF_G	mate-pair-formation	G_tfc5;T_virB1;G_tfc3;G_tfc2	Influent	State A	Week 1
BIN0134	153850	1	k101_410273	2264		Unclassified	No Cluster Assigned	11.0555	MPF_G	mate-pair-formation	G_tfc24;G_tfc23	Influent	State A	Week 1
BIN0134	153850	1	k101_420931	5016		Unclassified	No Cluster Assigned	4.98997				Influent	State A	Week 1
BIN0134	153850	2	k101_536333	6323		Unclassified	No Cluster Assigned	7.91703				Influent	State A	Week 1
BIN0134	153850	1	k101_605050	1236		Unclassified	11	20.2506				Influent	State A	Week 1
BIN0134	153850	1	k101_609278	3339		Unclassified	No Cluster Assigned	7.49616				Influent	State A	Week 1
BIN0134	153850	1	k101_615442	5175		Unclassified	No Cluster Assigned	4.83666				Influent	State A	Week 1
BIN0134	153850	2	k101_623549	2165		Unclassified	13	23.1221				Influent	State A	Week 1
BIN0134	153850	1	k101_642162	3073		Unclassified	No Cluster Assigned	8.14503	IncQ2	replicon		Influent	State A	Week 1
BIN0134	153850	1	k101_654722	7057		Unclassified	11	3.54679				Influent	State A	Week 1
BIN0134	153850	1	k101_663701	1240		Unclassified	No Cluster Assigned	20.1852			F_traV	Influent	State A	Week 1
BIN0051	467719	1	k101_341194	7235		d__Bacteria;p__Proteobacteria;c__Gammaproteobacteria;o__Burkholderiales;f__Rhodocyclaceae;g__Azospira_A;s__	11	1.13797				Influent	State A	Week 1
BIN0052	416186	2	k101_121049	16932		Unclassified	28	1.09292				Influent	State A	Week 1
BIN0052	416186	1	k101_647876	4150		Unclassified	No Cluster Assigned	2.22955				Influent	State A	Week 1
BIN0028	971714	1	k101_646465	2983		d__Bacteria;p__Proteobacteria;c__Gammaproteobacteria;o__Competibacterales;f__Competibacteraceae;g__Competibacter_A;s__	No Cluster Assigned	1.3285				Influent	State A	Week 1
BIN0031	1121776	1	k101_567800	3007		d__Bacteria;p__Proteobacteria;c__Gammaproteobacteria;o__Xanthomonadales;f__Xanthomonadaceae;g__Thermomonas;s__	No Cluster Assigned	1.1416				Influent	State A	Week 1
BIN0001	1835568	1	k101_412936	2441		d__Bacteria;p__Proteobacteria;c__Gammaproteobacteria;o__Steroidobacterales;f__Steroidobacteraceae;g__RPQJ01;s__	No Cluster Assigned	0.859438				Influent	State A	Week 1
BIN0028	971714	1	k101_86326	3888		d__Bacteria;p__Proteobacteria;c__Gammaproteobacteria;o__Competibacterales;f__Competibacteraceae;g__Competibacter_A;s__	9	1.01927				Influent	State A	Week 1
BIN0028	971714	1	k101_639931	9095		d__Bacteria;p__Proteobacteria;c__Gammaproteobacteria;o__Competibacterales;f__Competibacteraceae;g__Competibacter_A;s__	No Cluster Assigned	0.435724				Influent	State A	Week 1
BIN0127	63222	1	k101_108103	6328		Unclassified	2	9.62539			F_traG;F_traH;F_traF;F_traU;F_traW	Influent	State A	Week 1
BIN0127	63222	1	k101_166757	3038		Unclassified	No Cluster Assigned	20.0492				Influent	State A	Week 1
BIN0127	63222	1	k101_196341	4599		Unclassified	No Cluster Assigned	13.2441				Influent	State A	Week 1
BIN0038	424377	1	k101_167488	3491		Unclassified	No Cluster Assigned	2.59927				Influent	State A	Week 1
BIN0132	87795	1	k101_72867	8352		Unclassified	2	5.25161			F_traG	Influent	State A	Week 1
BIN0132	87795	1	k101_108103	6328		Unclassified	2	6.93133			F_traG;F_traH;F_traF;F_traU;F_traW	Influent	State A	Week 1
BIN0132	87795	3	k101_113125	2221		Unclassified	2	59.2456			F_traL;F_traE	Influent	State A	Week 1
BIN0132	87795	1	k101_167177	1741		Unclassified	31	25.1933			T_virB2	Influent	State A	Week 1
BIN0132	87795	1	k101_196341	4599		Unclassified	No Cluster Assigned	9.53718				Influent	State A	Week 1
BIN0132	87795	1	k101_269337	2730		Unclassified	No Cluster Assigned	16.0665				Influent	State A	Week 1
BIN0132	87795	1	k101_318537	1735		Unclassified	2	25.2804			F_traG	Influent	State A	Week 1
BIN0132	87795	1	k101_409480	4761		Unclassified	No Cluster Assigned	9.21266				Influent	State A	Week 1
BIN0132	87795	5	k101_567498	4780		Unclassified	No Cluster Assigned	45.8802				Influent	State A	Week 1
BIN0132	87795	1	k101_645139	1456		Unclassified	No Cluster Assigned	30.1246				Influent	State A	Week 1
BIN0020	608639	1	k101_668329	1770		d__Bacteria;p__Proteobacteria;c__Gammaproteobacteria;o__Xanthomonadales;f__Ahniellaceae;g__JADKHK01;s__	No Cluster Assigned	3.57454				Influent	State A	Week 1
BIN0001	1835568	1	k101_404038	3018		d__Bacteria;p__Proteobacteria;c__Gammaproteobacteria;o__Steroidobacterales;f__Steroidobacteraceae;g__RPQJ01;s__	No Cluster Assigned	0.695126				Influent	State A	Week 1
BIN0027	993143	1	k101_540910	2925		d__Bacteria;p__Proteobacteria;c__Gammaproteobacteria;o__Xanthomonadales;f__Rhodanobacteraceae;g__;s__	7	1.32561			G_tfc10;G_tfc9;G_tfc8;G_tfc7;t4cp1	Influent	State A	Week 1
BIN0143	72738	1	k101_537280	5678			No Cluster Assigned	9.32387				Influent	State A	Week 1
BIN0143	72738	1	k101_661274	6854			No Cluster Assigned	7.72409				Influent	State A	Week 1
BIN0099	68446	1	k101_600205	6166		Unclassified	15	9.12434			G_tfc24	Influent	State A	Week 1
BIN0031	1121776	1	k101_167488	3491		d__Bacteria;p__Proteobacteria;c__Gammaproteobacteria;o__Xanthomonadales;f__Xanthomonadaceae;g__Thermomonas;s__	No Cluster Assigned	0.983325				Influent	State A	Week 1
BIN0031	1121776	1	k101_341194	7235		d__Bacteria;p__Proteobacteria;c__Gammaproteobacteria;o__Xanthomonadales;f__Xanthomonadaceae;g__Thermomonas;s__	11	0.47447				Influent	State A	Week 1
BIN0020	608639	1	k101_528495	8730		d__Bacteria;p__Proteobacteria;c__Gammaproteobacteria;o__Xanthomonadales;f__Ahniellaceae;g__JADKHK01;s__	1	0.724735			G_tfc2	Influent	State A	Week 1
BIN0054	247412	1	k101_77844	1711		d__Bacteria;p__Cyanobacteria;c__Vampirovibrionia;o__Obscuribacterales;f__Obscuribacteraceae;g__Obscuribacter;s__Obscuribacter	22	9.09667				Influent	State A	Week 1
BIN0070	308064	1	k101_196341	4599		d__Bacteria;p__Nitrospirota;c__Nitrospiria;o__Nitrospirales;f__Nitrospiraceae;g__Nitrospira_A;s__Nitrospira_A	No Cluster Assigned	2.71799				Influent	State A	Week 1
BIN0036	658562	1	k101_630859	1872		d__Bacteria;p__Bacteroidota;c__Bacteroidia;o__Chitinophagales;f__JADIYW01;g__JADJSS01;s__	20	3.12356				Influent	State A	Week 1
BIN0130	63972	1	k101_72867	8352		Unclassified	2	7.2073			F_traG	Influent	State A	Week 1
BIN0130	63972	1	k101_661514	2373		Unclassified	2	25.3668			F_traW	Influent	State A	Week 1
BIN0013	3017842	1	k101_341194	7235		d__Bacteria;p__Proteobacteria;c__Gammaproteobacteria;o__Burkholderiales;f__Rhodocyclaceae;g__Zoogloea;s__Zoogloea	11	0.176367				Influent	State A	Week 1
BIN0013	3017842	1	k101_503672	5479		d__Bacteria;p__Proteobacteria;c__Gammaproteobacteria;o__Burkholderiales;f__Rhodocyclaceae;g__Zoogloea;s__Zoogloea	No Cluster Assigned	0.232892				Influent	State A	Week 1
BIN0002	1855624	1	k101_114625	3707		d__Bacteria;p__Proteobacteria;c__Gammaproteobacteria;o__Burkholderiales;f__Burkholderiaceae;g__JAABQG01;s__	No Cluster Assigned	0.55981				Influent	State A	Week 1
BIN0002	1855624	1	k101_221923	2581		d__Bacteria;p__Proteobacteria;c__Gammaproteobacteria;o__Burkholderiales;f__Burkholderiaceae;g__JAABQG01;s__	No Cluster Assigned	0.804035				Influent	State A	Week 1
BIN0002	1855624	1	k101_341194	7235		d__Bacteria;p__Proteobacteria;c__Gammaproteobacteria;o__Burkholderiales;f__Burkholderiaceae;g__JAABQG01;s__	11	0.28683				Influent	State A	Week 1
BIN0002	1855624	1	k101_406493	1525		d__Bacteria;p__Proteobacteria;c__Gammaproteobacteria;o__Burkholderiales;f__Burkholderiaceae;g__JAABQG01;s__	4	1.3608			G_tfc12;G_tfc13;G_tfc14	Influent	State A	Week 1
BIN0002	1855624	1	k101_502364	8972		d__Bacteria;p__Proteobacteria;c__Gammaproteobacteria;o__Burkholderiales;f__Burkholderiaceae;g__JAABQG01;s__	17	0.231299				Influent	State A	Week 1
BIN0015	1852194	2	k101_536333	6323		d__Bacteria;p__Proteobacteria;c__Gammaproteobacteria;o__Burkholderiales;f__Rhodocyclaceae;g__Zoogloea;s__	No Cluster Assigned	0.657617				Influent	State A	Week 1
BIN0139	95932	1	k101_304979	1258		Unclassified	No Cluster Assigned	31.9087			virb4;F_traV	Influent	State A	Week 1
BIN0139	95932	1	k101_491999	3805		Unclassified	No Cluster Assigned	10.5496				Influent	State A	Week 1
BIN0139	95932	1	k101_503590	2947		Unclassified	No Cluster Assigned	13.621				Influent	State A	Week 1
BIN0139	95932	1	k101_528495	8730		Unclassified	1	4.59807			G_tfc2	Influent	State A	Week 1
BIN0139	95932	1	k101_537796	3312		Unclassified	No Cluster Assigned	12.1199				Influent	State A	Week 1
BIN0139	95932	1	k101_623549	2165		Unclassified	13	18.5409				Influent	State A	Week 1
BIN0006	2049420	1	k101_324236	2744		d__Bacteria;p__Proteobacteria;c__Gammaproteobacteria;o__Burkholderiales;f__Rhodocyclaceae;g__Azonexus;s__	No Cluster Assigned	0.684759			F_traH;F_traG	Influent	State A	Week 1
BIN0006	2049420	1	k101_682164	1436		d__Bacteria;p__Proteobacteria;c__Gammaproteobacteria;o__Burkholderiales;f__Rhodocyclaceae;g__Azonexus;s__	No Cluster Assigned	1.30848				Influent	State A	Week 1
BIN0029	699442	1	k101_459054	6696		d__Bacteria;p__Proteobacteria;c__Gammaproteobacteria;o__Burkholderiales;f__Thiobacillaceae;g__Thiobacillus;s__	No Cluster Assigned	0.822216	rep_cluster_429	replicon		Influent	State A	Week 1
BIN0009	1539314	1	k101_284071	4016		d__Bacteria;p__Proteobacteria;c__Gammaproteobacteria;o__Burkholderiales;f__Rhodocyclaceae;g__Azonexus;s__Azonexus	No Cluster Assigned	0.62292			F_traG	Influent	State A	Week 1
BIN0009	1539314	1	k101_404324	2880		d__Bacteria;p__Proteobacteria;c__Gammaproteobacteria;o__Burkholderiales;f__Rhodocyclaceae;g__Azonexus;s__Azonexus	34	0.868627				Influent	State A	Week 1
BIN0009	1539314	1	k101_623549	2165		d__Bacteria;p__Proteobacteria;c__Gammaproteobacteria;o__Burkholderiales;f__Rhodocyclaceae;g__Azonexus;s__Azonexus	13	1.15549				Influent	State A	Week 1
BIN0051	467719	1	k101_514599	3808		d__Bacteria;p__Proteobacteria;c__Gammaproteobacteria;o__Burkholderiales;f__Rhodocyclaceae;g__Azospira_A;s__	No Cluster Assigned	2.16208				Influent	State A	Week 1
BIN0023	650015	1	k101_284832	2760		d__Bacteria;p__Actinobacteriota;c__Acidimicrobiia;o__Acidimicrobiales;f__Microtrichaceae;g__AWTP1-35;s__	No Cluster Assigned	2.14645				Influent	State A	Week 1
BIN0023	650015	1	k101_630423	9946		d__Bacteria;p__Actinobacteriota;c__Acidimicrobiia;o__Acidimicrobiales;f__Microtrichaceae;g__AWTP1-35;s__	32	0.595636				Influent	State A	Week 1
BIN0009	1539314	1	k101_86291	2916		d__Bacteria;p__Proteobacteria;c__Gammaproteobacteria;o__Burkholderiales;f__Rhodocyclaceae;g__Azonexus;s__Azonexus	16	0.857903				Influent	State A	Week 1
BIN0009	1539314	1	k101_147931	1146		d__Bacteria;p__Proteobacteria;c__Gammaproteobacteria;o__Burkholderiales;f__Rhodocyclaceae;g__Azonexus;s__Azonexus	5	2.18294			F_traG	Influent	State A	Week 1
BIN0001	1835568	1	k101_213269	5548		d__Bacteria;p__Proteobacteria;c__Gammaproteobacteria;o__Steroidobacterales;f__Steroidobacteraceae;g__RPQJ01;s__	No Cluster Assigned	0.378134				Influent	State A	Week 1
BIN0072	427750	1	k101_166757	3038		d__Bacteria;p__Proteobacteria;c__Gammaproteobacteria;o__Burkholderiales;f__Burkholderiaceae;g__Ottowia;s__Ottowia	No Cluster Assigned	2.9633				Influent	State A	Week 1
BIN0072	427750	1	k101_227622	5287		d__Bacteria;p__Proteobacteria;c__Gammaproteobacteria;o__Burkholderiales;f__Burkholderiaceae;g__Ottowia;s__Ottowia	No Cluster Assigned	1.70276				Influent	State A	Week 1
BIN0072	427750	1	k101_491999	3805		d__Bacteria;p__Proteobacteria;c__Gammaproteobacteria;o__Burkholderiales;f__Burkholderiaceae;g__Ottowia;s__Ottowia	No Cluster Assigned	2.36596				Influent	State A	Week 1
BIN0072	427750	1	k101_536333	6323		d__Bacteria;p__Proteobacteria;c__Gammaproteobacteria;o__Burkholderiales;f__Burkholderiaceae;g__Ottowia;s__Ottowia	No Cluster Assigned	1.42377				Influent	State A	Week 1
BIN0072	427750	1	k101_619978	1680		d__Bacteria;p__Proteobacteria;c__Gammaproteobacteria;o__Burkholderiales;f__Burkholderiaceae;g__Ottowia;s__Ottowia	No Cluster Assigned	5.35863				Influent	State A	Week 1
BIN0072	427750	2	k101_628684	1071		d__Bacteria;p__Proteobacteria;c__Gammaproteobacteria;o__Burkholderiales;f__Burkholderiaceae;g__Ottowia;s__Ottowia	15	16.8114	MPF_G	mate-pair-formation	G_tfc23;G_tfc24	Influent	State A	Week 1
BIN0039	4030981	1	k101_135569	1095		d__Bacteria;p__Bacteroidota;c__Bacteroidia;o__AKYH767-A;f__OLB10;g__OLB10;s__OLB10	4	0.872425			G_tfc11;G_tfc10;G_tfc9	Influent	State A	Week 1
BIN0039	4030981	1	k101_330520	2747		d__Bacteria;p__Bacteroidota;c__Bacteroidia;o__AKYH767-A;f__OLB10;g__OLB10;s__OLB10	No Cluster Assigned	0.347763				Influent	State A	Week 1
BIN0039	4030981	1	k101_343674	2700		d__Bacteria;p__Bacteroidota;c__Bacteroidia;o__AKYH767-A;f__OLB10;g__OLB10;s__OLB10	No Cluster Assigned	0.353817				Influent	State A	Week 1
BIN0039	4030981	1	k101_668845	3186		d__Bacteria;p__Bacteroidota;c__Bacteroidia;o__AKYH767-A;f__OLB10;g__OLB10;s__OLB10	4	0.299845	MPF_G	mate-pair-formation	G_tfc14;G_tfc13;G_tfc12;G_tfc11	Influent	State A	Week 1
BIN0057	301148	1	k101_70084	2987		Unclassified	No Cluster Assigned	4.28093				Influent	State A	Week 1
BIN0039	4030981	1	k101_654722	7057		d__Bacteria;p__Bacteroidota;c__Bacteroidia;o__AKYH767-A;f__OLB10;g__OLB10;s__OLB10	11	0.13537				Influent	State A	Week 1
BIN0070	308064	2	k101_196341	4599		d__Bacteria;p__Nitrospirota;c__Nitrospiria;o__Nitrospirales;f__Nitrospiraceae;g__Nitrospira_A;s__Nitrospira_A	No Cluster Assigned	5.43599				Influent	State A	Week 1
BIN0070	308064	1	k101_446693	5690		d__Bacteria;p__Nitrospirota;c__Nitrospiria;o__Nitrospirales;f__Nitrospiraceae;g__Nitrospira_A;s__Nitrospira_A	26	2.19685				Influent	State A	Week 1
BIN0070	308064	2	k101_567498	4780		d__Bacteria;p__Nitrospirota;c__Nitrospiria;o__Nitrospirales;f__Nitrospiraceae;g__Nitrospira_A;s__Nitrospira_A	No Cluster Assigned	5.23015				Influent	State A	Week 1
BIN0058	273746	3	k101_70154	16414		d__Bacteria;p__Cyanobacteria;c__Vampirovibrionia;o__Obscuribacterales;f__Obscuribacteraceae;g__Obscuribacter;s__Obscuribacter	No Cluster Assigned	2.57106			MOBP2	Influent	State A	Week 1
BIN0052	416186	2	k101_70154	16414		Unclassified	No Cluster Assigned	1.12741			MOBP2	Influent	State A	Week 1
BIN0052	416186	21	k101_70154	16414		Unclassified	No Cluster Assigned	11.8378			MOBP2	Influent	State A	Week 1
BIN0055	285392	1	k101_70154	16414		d__Bacteria;p__Cyanobacteria;c__Vampirovibrionia;o__Obscuribacterales;f__Obscuribacteraceae;g__Obscuribacter;s__Obscuribacter	No Cluster Assigned	0.822047			MOBP2	Influent	State A	Week 1
BIN0052	416186	1	k101_70154	16414		Unclassified	No Cluster Assigned	0.563704			MOBP2	Influent	State A	Week 1
BIN0052	416186	1	k101_70154	16414		Unclassified	No Cluster Assigned	0.563704			MOBP2	Influent	State A	Week 1
BIN0031	1121776	1	k101_70154	16414		d__Bacteria;p__Proteobacteria;c__Gammaproteobacteria;o__Xanthomonadales;f__Xanthomonadaceae;g__Thermomonas;s__	No Cluster Assigned	0.209138			MOBP2	Influent	State A	Week 1
BIN0055	285392	2	k101_70154	16414		d__Bacteria;p__Cyanobacteria;c__Vampirovibrionia;o__Obscuribacterales;f__Obscuribacteraceae;g__Obscuribacter;s__Obscuribacter	No Cluster Assigned	1.64409			MOBP2	Influent	State A	Week 1
BIN0055	285392	1	k101_70154	16414		d__Bacteria;p__Cyanobacteria;c__Vampirovibrionia;o__Obscuribacterales;f__Obscuribacteraceae;g__Obscuribacter;s__Obscuribacter	No Cluster Assigned	0.822047			MOBP2	Influent	State A	Week 1
BIN0055	285392	1	k101_70154	16414		d__Bacteria;p__Cyanobacteria;c__Vampirovibrionia;o__Obscuribacterales;f__Obscuribacteraceae;g__Obscuribacter;s__Obscuribacter	No Cluster Assigned	0.822047			MOBP2	Influent	State A	Week 1
BIN0055	285392	1	k101_70154	16414		d__Bacteria;p__Cyanobacteria;c__Vampirovibrionia;o__Obscuribacterales;f__Obscuribacteraceae;g__Obscuribacter;s__Obscuribacter	No Cluster Assigned	0.822047			MOBP2	Influent	State A	Week 1
BIN0052	416186	1	k101_70154	16414		Unclassified	No Cluster Assigned	0.563704			MOBP2	Influent	State A	Week 1
BIN0052	416186	1	k101_70154	16414		Unclassified	No Cluster Assigned	0.563704			MOBP2	Influent	State A	Week 1
BIN0052	416186	1	k101_70154	16414		Unclassified	No Cluster Assigned	0.563704			MOBP2	Influent	State A	Week 1
BIN0069	178538	1	k101_70154	16414		d__Bacteria;p__Cyanobacteria;c__Vampirovibrionia;o__Obscuribacterales;f__Obscuribacteraceae;g__Obscuribacter;s__Obscuribacter	No Cluster Assigned	1.31404			MOBP2	Influent	State A	Week 1
BIN0054	247412	1	k101_70154	16414		d__Bacteria;p__Cyanobacteria;c__Vampirovibrionia;o__Obscuribacterales;f__Obscuribacteraceae;g__Obscuribacter;s__Obscuribacter	No Cluster Assigned	0.948239			MOBP2	Influent	State A	Week 1
BIN0055	285392	1	k101_70154	16414		d__Bacteria;p__Cyanobacteria;c__Vampirovibrionia;o__Obscuribacterales;f__Obscuribacteraceae;g__Obscuribacter;s__Obscuribacter	No Cluster Assigned	0.822047			MOBP2	Influent	State A	Week 1
BIN0069	178538	1	k101_70154	16414		d__Bacteria;p__Cyanobacteria;c__Vampirovibrionia;o__Obscuribacterales;f__Obscuribacteraceae;g__Obscuribacter;s__Obscuribacter	No Cluster Assigned	1.31404			MOBP2	Influent	State A	Week 1
BIN0055	285392	1	k101_70154	16414		d__Bacteria;p__Cyanobacteria;c__Vampirovibrionia;o__Obscuribacterales;f__Obscuribacteraceae;g__Obscuribacter;s__Obscuribacter	No Cluster Assigned	0.822047			MOBP2	Influent	State A	Week 1
BIN0054	247412	1	k101_70154	16414		d__Bacteria;p__Cyanobacteria;c__Vampirovibrionia;o__Obscuribacterales;f__Obscuribacteraceae;g__Obscuribacter;s__Obscuribacter	No Cluster Assigned	0.948239			MOBP2	Influent	State A	Week 1
BIN0069	178538	1	k101_70154	16414		d__Bacteria;p__Cyanobacteria;c__Vampirovibrionia;o__Obscuribacterales;f__Obscuribacteraceae;g__Obscuribacter;s__Obscuribacter	No Cluster Assigned	1.31404			MOBP2	Influent	State A	Week 1
BIN0058	273746	1	k101_70154	16414		d__Bacteria;p__Cyanobacteria;c__Vampirovibrionia;o__Obscuribacterales;f__Obscuribacteraceae;g__Obscuribacter;s__Obscuribacter	No Cluster Assigned	0.85702			MOBP2	Influent	State A	Week 1
BIN0054	247412	1	k101_70154	16414		d__Bacteria;p__Cyanobacteria;c__Vampirovibrionia;o__Obscuribacterales;f__Obscuribacteraceae;g__Obscuribacter;s__Obscuribacter	No Cluster Assigned	0.948239			MOBP2	Influent	State A	Week 1
BIN0054	247412	1	k101_70154	16414		d__Bacteria;p__Cyanobacteria;c__Vampirovibrionia;o__Obscuribacterales;f__Obscuribacteraceae;g__Obscuribacter;s__Obscuribacter	No Cluster Assigned	0.948239			MOBP2	Influent	State A	Week 1
BIN0058	273746	2	k101_70154	16414		d__Bacteria;p__Cyanobacteria;c__Vampirovibrionia;o__Obscuribacterales;f__Obscuribacteraceae;g__Obscuribacter;s__Obscuribacter	No Cluster Assigned	1.71404			MOBP2	Influent	State A	Week 1
BIN0054	247412	2	k101_70154	16414		d__Bacteria;p__Cyanobacteria;c__Vampirovibrionia;o__Obscuribacterales;f__Obscuribacteraceae;g__Obscuribacter;s__Obscuribacter	No Cluster Assigned	1.89648			MOBP2	Influent	State A	Week 1
BIN0052	416186	2	k101_70154	16414		Unclassified	No Cluster Assigned	1.12741			MOBP2	Influent	State A	Week 1
BIN0052	416186	1	k101_70154	16414		Unclassified	No Cluster Assigned	0.563704			MOBP2	Influent	State A	Week 1
BIN0052	416186	1	k101_70154	16414		Unclassified	No Cluster Assigned	0.563704			MOBP2	Influent	State A	Week 1
BIN0058	273746	1	k101_70154	16414		d__Bacteria;p__Cyanobacteria;c__Vampirovibrionia;o__Obscuribacterales;f__Obscuribacteraceae;g__Obscuribacter;s__Obscuribacter	No Cluster Assigned	0.85702			MOBP2	Influent	State A	Week 1
BIN0052	416186	2	k101_70154	16414		Unclassified	No Cluster Assigned	1.12741			MOBP2	Influent	State A	Week 1
BIN0058	273746	1	k101_70154	16414		d__Bacteria;p__Cyanobacteria;c__Vampirovibrionia;o__Obscuribacterales;f__Obscuribacteraceae;g__Obscuribacter;s__Obscuribacter	No Cluster Assigned	0.85702			MOBP2	Influent	State A	Week 1
BIN0052	416186	2	k101_70154	16414		Unclassified	No Cluster Assigned	1.12741			MOBP2	Influent	State A	Week 1
BIN0058	273746	1	k101_70154	16414		d__Bacteria;p__Cyanobacteria;c__Vampirovibrionia;o__Obscuribacterales;f__Obscuribacteraceae;g__Obscuribacter;s__Obscuribacter	No Cluster Assigned	0.85702			MOBP2	Influent	State A	Week 1
BIN0069	178538	1	k101_70154	16414		d__Bacteria;p__Cyanobacteria;c__Vampirovibrionia;o__Obscuribacterales;f__Obscuribacteraceae;g__Obscuribacter;s__Obscuribacter	No Cluster Assigned	1.31404			MOBP2	Influent	State A	Week 1
BIN0052	416186	1	k101_70154	16414		Unclassified	No Cluster Assigned	0.563704			MOBP2	Influent	State A	Week 1
BIN0052	416186	28	k101_70154	16414		Unclassified	No Cluster Assigned	15.7837			MOBP2	Influent	State A	Week 1
BIN0054	247412	1	k101_70154	16414		d__Bacteria;p__Cyanobacteria;c__Vampirovibrionia;o__Obscuribacterales;f__Obscuribacteraceae;g__Obscuribacter;s__Obscuribacter	No Cluster Assigned	0.948239			MOBP2	Influent	State A	Week 1
BIN0055	285392	1	k101_70154	16414		d__Bacteria;p__Cyanobacteria;c__Vampirovibrionia;o__Obscuribacterales;f__Obscuribacteraceae;g__Obscuribacter;s__Obscuribacter	No Cluster Assigned	0.822047			MOBP2	Influent	State A	Week 1
BIN0069	178538	1	k101_70154	16414		d__Bacteria;p__Cyanobacteria;c__Vampirovibrionia;o__Obscuribacterales;f__Obscuribacteraceae;g__Obscuribacter;s__Obscuribacter	No Cluster Assigned	1.31404			MOBP2	Influent	State A	Week 1
BIN0054	247412	1	k101_70154	16414		d__Bacteria;p__Cyanobacteria;c__Vampirovibrionia;o__Obscuribacterales;f__Obscuribacteraceae;g__Obscuribacter;s__Obscuribacter	No Cluster Assigned	0.948239			MOBP2	Influent	State A	Week 1
BIN0058	273746	2	k101_70154	16414		d__Bacteria;p__Cyanobacteria;c__Vampirovibrionia;o__Obscuribacterales;f__Obscuribacteraceae;g__Obscuribacter;s__Obscuribacter	No Cluster Assigned	1.71404			MOBP2	Influent	State A	Week 1
BIN0069	178538	1	k101_70154	16414		d__Bacteria;p__Cyanobacteria;c__Vampirovibrionia;o__Obscuribacterales;f__Obscuribacteraceae;g__Obscuribacter;s__Obscuribacter	No Cluster Assigned	1.31404			MOBP2	Influent	State A	Week 1
BIN0058	273746	2	k101_70154	16414		d__Bacteria;p__Cyanobacteria;c__Vampirovibrionia;o__Obscuribacterales;f__Obscuribacteraceae;g__Obscuribacter;s__Obscuribacter	No Cluster Assigned	1.71404			MOBP2	Influent	State A	Week 1
BIN0058	273746	1	k101_70154	16414		d__Bacteria;p__Cyanobacteria;c__Vampirovibrionia;o__Obscuribacterales;f__Obscuribacteraceae;g__Obscuribacter;s__Obscuribacter	No Cluster Assigned	0.85702			MOBP2	Influent	State A	Week 1
BIN0069	178538	2	k101_70154	16414		d__Bacteria;p__Cyanobacteria;c__Vampirovibrionia;o__Obscuribacterales;f__Obscuribacteraceae;g__Obscuribacter;s__Obscuribacter	No Cluster Assigned	2.62808			MOBP2	Influent	State A	Week 1
BIN0058	273746	2	k101_70154	16414		d__Bacteria;p__Cyanobacteria;c__Vampirovibrionia;o__Obscuribacterales;f__Obscuribacteraceae;g__Obscuribacter;s__Obscuribacter	No Cluster Assigned	1.71404			MOBP2	Influent	State A	Week 1
BIN0052	416186	1	k101_70154	16414		Unclassified	No Cluster Assigned	0.563704			MOBP2	Influent	State A	Week 1
BIN0052	416186	2	k101_70154	16414		Unclassified	No Cluster Assigned	1.12741			MOBP2	Influent	State A	Week 1
BIN0055	285392	2	k101_70154	16414		d__Bacteria;p__Cyanobacteria;c__Vampirovibrionia;o__Obscuribacterales;f__Obscuribacteraceae;g__Obscuribacter;s__Obscuribacter	No Cluster Assigned	1.64409			MOBP2	Influent	State A	Week 1
BIN0052	416186	1	k101_70154	16414		Unclassified	No Cluster Assigned	0.563704			MOBP2	Influent	State A	Week 1
BIN0054	247412	3	k101_70154	16414		d__Bacteria;p__Cyanobacteria;c__Vampirovibrionia;o__Obscuribacterales;f__Obscuribacteraceae;g__Obscuribacter;s__Obscuribacter	No Cluster Assigned	2.84472			MOBP2	Influent	State A	Week 1
BIN0058	273746	3	k101_70154	16414		d__Bacteria;p__Cyanobacteria;c__Vampirovibrionia;o__Obscuribacterales;f__Obscuribacteraceae;g__Obscuribacter;s__Obscuribacter	No Cluster Assigned	2.57106			MOBP2	Influent	State A	Week 1
BIN0055	285392	4	k101_70154	16414		d__Bacteria;p__Cyanobacteria;c__Vampirovibrionia;o__Obscuribacterales;f__Obscuribacteraceae;g__Obscuribacter;s__Obscuribacter	No Cluster Assigned	3.28819			MOBP2	Influent	State A	Week 1
BIN0069	178538	1	k101_70154	16414		d__Bacteria;p__Cyanobacteria;c__Vampirovibrionia;o__Obscuribacterales;f__Obscuribacteraceae;g__Obscuribacter;s__Obscuribacter	No Cluster Assigned	1.31404			MOBP2	Influent	State A	Week 1
BIN0069	178538	1	k101_70154	16414		d__Bacteria;p__Cyanobacteria;c__Vampirovibrionia;o__Obscuribacterales;f__Obscuribacteraceae;g__Obscuribacter;s__Obscuribacter	No Cluster Assigned	1.31404			MOBP2	Influent	State A	Week 1
BIN0052	416186	2	k101_70154	16414		Unclassified	No Cluster Assigned	1.12741			MOBP2	Influent	State A	Week 1
BIN0069	178538	1	k101_70154	16414		d__Bacteria;p__Cyanobacteria;c__Vampirovibrionia;o__Obscuribacterales;f__Obscuribacteraceae;g__Obscuribacter;s__Obscuribacter	No Cluster Assigned	1.31404			MOBP2	Influent	State A	Week 1
BIN0055	285392	1	k101_70154	16414		d__Bacteria;p__Cyanobacteria;c__Vampirovibrionia;o__Obscuribacterales;f__Obscuribacteraceae;g__Obscuribacter;s__Obscuribacter	No Cluster Assigned	0.822047			MOBP2	Influent	State A	Week 1
BIN0069	178538	2	k101_70154	16414		d__Bacteria;p__Cyanobacteria;c__Vampirovibrionia;o__Obscuribacterales;f__Obscuribacteraceae;g__Obscuribacter;s__Obscuribacter	No Cluster Assigned	2.62808			MOBP2	Influent	State A	Week 1
BIN0058	273746	1	k101_70154	16414		d__Bacteria;p__Cyanobacteria;c__Vampirovibrionia;o__Obscuribacterales;f__Obscuribacteraceae;g__Obscuribacter;s__Obscuribacter	No Cluster Assigned	0.85702			MOBP2	Influent	State A	Week 1
BIN0052	416186	4	k101_70154	16414		Unclassified	No Cluster Assigned	2.25482			MOBP2	Influent	State A	Week 1
BIN0054	247412	3	k101_70154	16414		d__Bacteria;p__Cyanobacteria;c__Vampirovibrionia;o__Obscuribacterales;f__Obscuribacteraceae;g__Obscuribacter;s__Obscuribacter	No Cluster Assigned	2.84472			MOBP2	Influent	State A	Week 1
BIN0052	416186	4	k101_70154	16414		Unclassified	No Cluster Assigned	2.25482			MOBP2	Influent	State A	Week 1
BIN0058	273746	1	k101_70154	16414		d__Bacteria;p__Cyanobacteria;c__Vampirovibrionia;o__Obscuribacterales;f__Obscuribacteraceae;g__Obscuribacter;s__Obscuribacter	No Cluster Assigned	0.85702			MOBP2	Influent	State A	Week 1
BIN0055	285392	2	k101_70154	16414		d__Bacteria;p__Cyanobacteria;c__Vampirovibrionia;o__Obscuribacterales;f__Obscuribacteraceae;g__Obscuribacter;s__Obscuribacter	No Cluster Assigned	1.64409			MOBP2	Influent	State A	Week 1
BIN0069	178538	1	k101_70154	16414		d__Bacteria;p__Cyanobacteria;c__Vampirovibrionia;o__Obscuribacterales;f__Obscuribacteraceae;g__Obscuribacter;s__Obscuribacter	No Cluster Assigned	1.31404			MOBP2	Influent	State A	Week 1
BIN0069	178538	1	k101_70154	16414		d__Bacteria;p__Cyanobacteria;c__Vampirovibrionia;o__Obscuribacterales;f__Obscuribacteraceae;g__Obscuribacter;s__Obscuribacter	No Cluster Assigned	1.31404			MOBP2	Influent	State A	Week 1
BIN0054	247412	1	k101_70154	16414		d__Bacteria;p__Cyanobacteria;c__Vampirovibrionia;o__Obscuribacterales;f__Obscuribacteraceae;g__Obscuribacter;s__Obscuribacter	No Cluster Assigned	0.948239			MOBP2	Influent	State A	Week 1
BIN0052	416186	1	k101_70154	16414		Unclassified	No Cluster Assigned	0.563704			MOBP2	Influent	State A	Week 1
BIN0055	285392	1	k101_70154	16414		d__Bacteria;p__Cyanobacteria;c__Vampirovibrionia;o__Obscuribacterales;f__Obscuribacteraceae;g__Obscuribacter;s__Obscuribacter	No Cluster Assigned	0.822047			MOBP2	Influent	State A	Week 1
BIN0058	273746	1	k101_70154	16414		d__Bacteria;p__Cyanobacteria;c__Vampirovibrionia;o__Obscuribacterales;f__Obscuribacteraceae;g__Obscuribacter;s__Obscuribacter	No Cluster Assigned	0.85702			MOBP2	Influent	State A	Week 1
BIN0055	285392	1	k101_70154	16414		d__Bacteria;p__Cyanobacteria;c__Vampirovibrionia;o__Obscuribacterales;f__Obscuribacteraceae;g__Obscuribacter;s__Obscuribacter	No Cluster Assigned	0.822047			MOBP2	Influent	State A	Week 1
BIN0058	273746	5	k101_70154	16414		d__Bacteria;p__Cyanobacteria;c__Vampirovibrionia;o__Obscuribacterales;f__Obscuribacteraceae;g__Obscuribacter;s__Obscuribacter	No Cluster Assigned	4.2851			MOBP2	Influent	State A	Week 1
BIN0069	178538	4	k101_70154	16414		d__Bacteria;p__Cyanobacteria;c__Vampirovibrionia;o__Obscuribacterales;f__Obscuribacteraceae;g__Obscuribacter;s__Obscuribacter	No Cluster Assigned	5.25615			MOBP2	Influent	State A	Week 1
BIN0052	416186	1	k101_70154	16414		Unclassified	No Cluster Assigned	0.563704			MOBP2	Influent	State A	Week 1
BIN0055	285392	1	k101_70154	16414		d__Bacteria;p__Cyanobacteria;c__Vampirovibrionia;o__Obscuribacterales;f__Obscuribacteraceae;g__Obscuribacter;s__Obscuribacter	No Cluster Assigned	0.822047			MOBP2	Influent	State A	Week 1
BIN0052	416186	1	k101_70154	16414		Unclassified	No Cluster Assigned	0.563704			MOBP2	Influent	State A	Week 1
BIN0052	416186	2	k101_70154	16414		Unclassified	No Cluster Assigned	1.12741			MOBP2	Influent	State A	Week 1
BIN0058	273746	1	k101_70154	16414		d__Bacteria;p__Cyanobacteria;c__Vampirovibrionia;o__Obscuribacterales;f__Obscuribacteraceae;g__Obscuribacter;s__Obscuribacter	No Cluster Assigned	0.85702			MOBP2	Influent	State A	Week 1
BIN0055	285392	1	k101_70154	16414		d__Bacteria;p__Cyanobacteria;c__Vampirovibrionia;o__Obscuribacterales;f__Obscuribacteraceae;g__Obscuribacter;s__Obscuribacter	No Cluster Assigned	0.822047			MOBP2	Influent	State A	Week 1
BIN0069	178538	1	k101_70154	16414		d__Bacteria;p__Cyanobacteria;c__Vampirovibrionia;o__Obscuribacterales;f__Obscuribacteraceae;g__Obscuribacter;s__Obscuribacter	No Cluster Assigned	1.31404			MOBP2	Influent	State A	Week 1
BIN0069	178538	1	k101_70154	16414		d__Bacteria;p__Cyanobacteria;c__Vampirovibrionia;o__Obscuribacterales;f__Obscuribacteraceae;g__Obscuribacter;s__Obscuribacter	No Cluster Assigned	1.31404			MOBP2	Influent	State A	Week 1
BIN0055	285392	3	k101_70154	16414		d__Bacteria;p__Cyanobacteria;c__Vampirovibrionia;o__Obscuribacterales;f__Obscuribacteraceae;g__Obscuribacter;s__Obscuribacter	No Cluster Assigned	2.46614			MOBP2	Influent	State A	Week 1
BIN0069	178538	2	k101_70154	16414		d__Bacteria;p__Cyanobacteria;c__Vampirovibrionia;o__Obscuribacterales;f__Obscuribacteraceae;g__Obscuribacter;s__Obscuribacter	No Cluster Assigned	2.62808			MOBP2	Influent	State A	Week 1
BIN0069	178538	1	k101_70154	16414		d__Bacteria;p__Cyanobacteria;c__Vampirovibrionia;o__Obscuribacterales;f__Obscuribacteraceae;g__Obscuribacter;s__Obscuribacter	No Cluster Assigned	1.31404			MOBP2	Influent	State A	Week 1
BIN0058	273746	1	k101_70154	16414		d__Bacteria;p__Cyanobacteria;c__Vampirovibrionia;o__Obscuribacterales;f__Obscuribacteraceae;g__Obscuribacter;s__Obscuribacter	No Cluster Assigned	0.85702			MOBP2	Influent	State A	Week 1
BIN0052	416186	11	k101_70154	16414		Unclassified	No Cluster Assigned	6.20074			MOBP2	Influent	State A	Week 1
BIN0055	285392	1	k101_70154	16414		d__Bacteria;p__Cyanobacteria;c__Vampirovibrionia;o__Obscuribacterales;f__Obscuribacteraceae;g__Obscuribacter;s__Obscuribacter	No Cluster Assigned	0.822047			MOBP2	Influent	State A	Week 1
BIN0058	273746	4	k101_70154	16414		d__Bacteria;p__Cyanobacteria;c__Vampirovibrionia;o__Obscuribacterales;f__Obscuribacteraceae;g__Obscuribacter;s__Obscuribacter	No Cluster Assigned	3.42808			MOBP2	Influent	State A	Week 1
BIN0054	247412	1	k101_70154	16414		d__Bacteria;p__Cyanobacteria;c__Vampirovibrionia;o__Obscuribacterales;f__Obscuribacteraceae;g__Obscuribacter;s__Obscuribacter	No Cluster Assigned	0.948239			MOBP2	Influent	State A	Week 1
BIN0058	273746	1	k101_70154	16414		d__Bacteria;p__Cyanobacteria;c__Vampirovibrionia;o__Obscuribacterales;f__Obscuribacteraceae;g__Obscuribacter;s__Obscuribacter	No Cluster Assigned	0.85702			MOBP2	Influent	State A	Week 1
BIN0055	285392	5	k101_70154	16414		d__Bacteria;p__Cyanobacteria;c__Vampirovibrionia;o__Obscuribacterales;f__Obscuribacteraceae;g__Obscuribacter;s__Obscuribacter	No Cluster Assigned	4.11024			MOBP2	Influent	State A	Week 1
BIN0055	285392	1	k101_70154	16414		d__Bacteria;p__Cyanobacteria;c__Vampirovibrionia;o__Obscuribacterales;f__Obscuribacteraceae;g__Obscuribacter;s__Obscuribacter	No Cluster Assigned	0.822047			MOBP2	Influent	State A	Week 1
BIN0054	247412	1	k101_70154	16414		d__Bacteria;p__Cyanobacteria;c__Vampirovibrionia;o__Obscuribacterales;f__Obscuribacteraceae;g__Obscuribacter;s__Obscuribacter	No Cluster Assigned	0.948239			MOBP2	Influent	State A	Week 1
BIN0058	273746	1	k101_70154	16414		d__Bacteria;p__Cyanobacteria;c__Vampirovibrionia;o__Obscuribacterales;f__Obscuribacteraceae;g__Obscuribacter;s__Obscuribacter	No Cluster Assigned	0.85702			MOBP2	Influent	State A	Week 1
BIN0055	285392	1	k101_70154	16414		d__Bacteria;p__Cyanobacteria;c__Vampirovibrionia;o__Obscuribacterales;f__Obscuribacteraceae;g__Obscuribacter;s__Obscuribacter	No Cluster Assigned	0.822047			MOBP2	Influent	State A	Week 1
BIN0052	416186	2	k101_70154	16414		Unclassified	No Cluster Assigned	1.12741			MOBP2	Influent	State A	Week 1
BIN0052	416186	2	k101_70154	16414		Unclassified	No Cluster Assigned	1.12741			MOBP2	Influent	State A	Week 1
BIN0055	285392	1	k101_70154	16414		d__Bacteria;p__Cyanobacteria;c__Vampirovibrionia;o__Obscuribacterales;f__Obscuribacteraceae;g__Obscuribacter;s__Obscuribacter	No Cluster Assigned	0.822047			MOBP2	Influent	State A	Week 1
BIN0054	247412	2	k101_70154	16414		d__Bacteria;p__Cyanobacteria;c__Vampirovibrionia;o__Obscuribacterales;f__Obscuribacteraceae;g__Obscuribacter;s__Obscuribacter	No Cluster Assigned	1.89648			MOBP2	Influent	State A	Week 1
BIN0069	178538	1	k101_70154	16414		d__Bacteria;p__Cyanobacteria;c__Vampirovibrionia;o__Obscuribacterales;f__Obscuribacteraceae;g__Obscuribacter;s__Obscuribacter	No Cluster Assigned	1.31404			MOBP2	Influent	State A	Week 1
BIN0054	247412	1	k101_70154	16414		d__Bacteria;p__Cyanobacteria;c__Vampirovibrionia;o__Obscuribacterales;f__Obscuribacteraceae;g__Obscuribacter;s__Obscuribacter	No Cluster Assigned	0.948239			MOBP2	Influent	State A	Week 1
BIN0052	416186	1	k101_70154	16414		Unclassified	No Cluster Assigned	0.563704			MOBP2	Influent	State A	Week 1
BIN0055	285392	1	k101_70154	16414		d__Bacteria;p__Cyanobacteria;c__Vampirovibrionia;o__Obscuribacterales;f__Obscuribacteraceae;g__Obscuribacter;s__Obscuribacter	No Cluster Assigned	0.822047			MOBP2	Influent	State A	Week 1
BIN0054	247412	1	k101_70154	16414		d__Bacteria;p__Cyanobacteria;c__Vampirovibrionia;o__Obscuribacterales;f__Obscuribacteraceae;g__Obscuribacter;s__Obscuribacter	No Cluster Assigned	0.948239			MOBP2	Influent	State A	Week 1
BIN0052	416186	2	k101_70154	16414		Unclassified	No Cluster Assigned	1.12741			MOBP2	Influent	State A	Week 1
BIN0069	178538	1	k101_70154	16414		d__Bacteria;p__Cyanobacteria;c__Vampirovibrionia;o__Obscuribacterales;f__Obscuribacteraceae;g__Obscuribacter;s__Obscuribacter	No Cluster Assigned	1.31404			MOBP2	Influent	State A	Week 1
BIN0055	285392	2	k101_70154	16414		d__Bacteria;p__Cyanobacteria;c__Vampirovibrionia;o__Obscuribacterales;f__Obscuribacteraceae;g__Obscuribacter;s__Obscuribacter	No Cluster Assigned	1.64409			MOBP2	Influent	State A	Week 1
BIN0058	273746	2	k101_70154	16414		d__Bacteria;p__Cyanobacteria;c__Vampirovibrionia;o__Obscuribacterales;f__Obscuribacteraceae;g__Obscuribacter;s__Obscuribacter	No Cluster Assigned	1.71404			MOBP2	Influent	State A	Week 1
BIN0104	151880	1	k101_70154	16414		Unclassified	No Cluster Assigned	1.54468			MOBP2	Influent	State A	Week 1
BIN0055	285392	2	k101_70154	16414		d__Bacteria;p__Cyanobacteria;c__Vampirovibrionia;o__Obscuribacterales;f__Obscuribacteraceae;g__Obscuribacter;s__Obscuribacter	No Cluster Assigned	1.64409			MOBP2	Influent	State A	Week 1
BIN0039	4030981	1	k101_70154	16414		d__Bacteria;p__Bacteroidota;c__Bacteroidia;o__AKYH767-A;f__OLB10;g__OLB10;s__OLB10	No Cluster Assigned	0.0582006			MOBP2	Influent	State A	Week 1
BIN0069	178538	7	k101_70154	16414		d__Bacteria;p__Cyanobacteria;c__Vampirovibrionia;o__Obscuribacterales;f__Obscuribacteraceae;g__Obscuribacter;s__Obscuribacter	No Cluster Assigned	9.19827			MOBP2	Influent	State A	Week 1
BIN0054	247412	4	k101_70154	16414		d__Bacteria;p__Cyanobacteria;c__Vampirovibrionia;o__Obscuribacterales;f__Obscuribacteraceae;g__Obscuribacter;s__Obscuribacter	No Cluster Assigned	3.79296			MOBP2	Influent	State A	Week 1
BIN0052	416186	1	k101_70154	16414		Unclassified	No Cluster Assigned	0.563704			MOBP2	Influent	State A	Week 1
BIN0052	416186	1	k101_70154	16414		Unclassified	No Cluster Assigned	0.563704			MOBP2	Influent	State A	Week 1
BIN0058	273746	1	k101_70154	16414		d__Bacteria;p__Cyanobacteria;c__Vampirovibrionia;o__Obscuribacterales;f__Obscuribacteraceae;g__Obscuribacter;s__Obscuribacter	No Cluster Assigned	0.85702			MOBP2	Influent	State A	Week 1
BIN0058	273746	1	k101_70154	16414		d__Bacteria;p__Cyanobacteria;c__Vampirovibrionia;o__Obscuribacterales;f__Obscuribacteraceae;g__Obscuribacter;s__Obscuribacter	No Cluster Assigned	0.85702			MOBP2	Influent	State A	Week 1
BIN0015	1852194	1	k101_70154	16414		d__Bacteria;p__Proteobacteria;c__Gammaproteobacteria;o__Burkholderiales;f__Rhodocyclaceae;g__Zoogloea;s__	No Cluster Assigned	0.126664			MOBP2	Influent	State A	Week 1
BIN0055	285392	6	k101_70154	16414		d__Bacteria;p__Cyanobacteria;c__Vampirovibrionia;o__Obscuribacterales;f__Obscuribacteraceae;g__Obscuribacter;s__Obscuribacter	No Cluster Assigned	4.93228			MOBP2	Influent	State A	Week 1
BIN0058	273746	1	k101_70154	16414		d__Bacteria;p__Cyanobacteria;c__Vampirovibrionia;o__Obscuribacterales;f__Obscuribacteraceae;g__Obscuribacter;s__Obscuribacter	No Cluster Assigned	0.85702			MOBP2	Influent	State A	Week 1
BIN0054	247412	1	k101_70154	16414		d__Bacteria;p__Cyanobacteria;c__Vampirovibrionia;o__Obscuribacterales;f__Obscuribacteraceae;g__Obscuribacter;s__Obscuribacter	No Cluster Assigned	0.948239			MOBP2	Influent	State A	Week 1
BIN0052	416186	2	k101_70154	16414		Unclassified	No Cluster Assigned	1.12741			MOBP2	Influent	State A	Week 1
