## Supplemental Table 1; Supplemental Table 2a; Supplemental Table 2b for "Mapping plasmid–host networks and tracking persistent plasmids in wastewater microbiomes" (part 5 of 50)

### Sheet: Supplementary Table 1 (continued)
Supplementary Table 1. Summary of identified plasmid contigs and their associated functional annotations across states and treatment stages
BIN0052	416186	1	k101_70154	16414		Unclassified	No Cluster Assigned	0.563704			MOBP2	Influent	State A	Week 1
BIN0052	416186	1	k101_70154	16414		Unclassified	No Cluster Assigned	0.563704			MOBP2	Influent	State A	Week 1
BIN0069	178538	4	k101_70154	16414		d__Bacteria;p__Cyanobacteria;c__Vampirovibrionia;o__Obscuribacterales;f__Obscuribacteraceae;g__Obscuribacter;s__Obscuribacter	No Cluster Assigned	5.25615			MOBP2	Influent	State A	Week 1
BIN0058	273746	2	k101_70154	16414		d__Bacteria;p__Cyanobacteria;c__Vampirovibrionia;o__Obscuribacterales;f__Obscuribacteraceae;g__Obscuribacter;s__Obscuribacter	No Cluster Assigned	1.71404			MOBP2	Influent	State A	Week 1
BIN0058	273746	1	k101_70154	16414		d__Bacteria;p__Cyanobacteria;c__Vampirovibrionia;o__Obscuribacterales;f__Obscuribacteraceae;g__Obscuribacter;s__Obscuribacter	No Cluster Assigned	0.85702			MOBP2	Influent	State A	Week 1
BIN0052	416186	1	k101_70154	16414		Unclassified	No Cluster Assigned	0.563704			MOBP2	Influent	State A	Week 1
BIN0069	178538	1	k101_70154	16414		d__Bacteria;p__Cyanobacteria;c__Vampirovibrionia;o__Obscuribacterales;f__Obscuribacteraceae;g__Obscuribacter;s__Obscuribacter	No Cluster Assigned	1.31404			MOBP2	Influent	State A	Week 1
BIN0052	416186	1	k101_70154	16414		Unclassified	No Cluster Assigned	0.563704			MOBP2	Influent	State A	Week 1
BIN0052	416186	1	k101_70154	16414		Unclassified	No Cluster Assigned	0.563704			MOBP2	Influent	State A	Week 1
BIN0054	247412	1	k101_70154	16414		d__Bacteria;p__Cyanobacteria;c__Vampirovibrionia;o__Obscuribacterales;f__Obscuribacteraceae;g__Obscuribacter;s__Obscuribacter	No Cluster Assigned	0.948239			MOBP2	Influent	State A	Week 1
BIN0055	285392	1	k101_70154	16414		d__Bacteria;p__Cyanobacteria;c__Vampirovibrionia;o__Obscuribacterales;f__Obscuribacteraceae;g__Obscuribacter;s__Obscuribacter	No Cluster Assigned	0.822047			MOBP2	Influent	State A	Week 1
BIN0052	416186	1	k101_70154	16414		Unclassified	No Cluster Assigned	0.563704			MOBP2	Influent	State A	Week 1
BIN0052	416186	9	k101_70154	16414		Unclassified	No Cluster Assigned	5.07334			MOBP2	Influent	State A	Week 1
BIN0052	416186	2	k101_70154	16414		Unclassified	No Cluster Assigned	1.12741			MOBP2	Influent	State A	Week 1
BIN0058	273746	2	k101_70154	16414		d__Bacteria;p__Cyanobacteria;c__Vampirovibrionia;o__Obscuribacterales;f__Obscuribacteraceae;g__Obscuribacter;s__Obscuribacter	No Cluster Assigned	1.71404			MOBP2	Influent	State A	Week 1
BIN0069	178538	3	k101_70154	16414		d__Bacteria;p__Cyanobacteria;c__Vampirovibrionia;o__Obscuribacterales;f__Obscuribacteraceae;g__Obscuribacter;s__Obscuribacter	No Cluster Assigned	3.94211			MOBP2	Influent	State A	Week 1
BIN0055	285392	1	k101_70154	16414		d__Bacteria;p__Cyanobacteria;c__Vampirovibrionia;o__Obscuribacterales;f__Obscuribacteraceae;g__Obscuribacter;s__Obscuribacter	No Cluster Assigned	0.822047			MOBP2	Influent	State A	Week 1
BIN0058	273746	4	k101_70154	16414		d__Bacteria;p__Cyanobacteria;c__Vampirovibrionia;o__Obscuribacterales;f__Obscuribacteraceae;g__Obscuribacter;s__Obscuribacter	No Cluster Assigned	3.42808			MOBP2	Influent	State A	Week 1
BIN0069	178538	2	k101_70154	16414		d__Bacteria;p__Cyanobacteria;c__Vampirovibrionia;o__Obscuribacterales;f__Obscuribacteraceae;g__Obscuribacter;s__Obscuribacter	No Cluster Assigned	2.62808			MOBP2	Influent	State A	Week 1
BIN0058	273746	2	k101_70154	16414		d__Bacteria;p__Cyanobacteria;c__Vampirovibrionia;o__Obscuribacterales;f__Obscuribacteraceae;g__Obscuribacter;s__Obscuribacter	No Cluster Assigned	1.71404			MOBP2	Influent	State A	Week 1
BIN0052	416186	2	k101_70154	16414		Unclassified	No Cluster Assigned	1.12741			MOBP2	Influent	State A	Week 1
BIN0054	247412	1	k101_70154	16414		d__Bacteria;p__Cyanobacteria;c__Vampirovibrionia;o__Obscuribacterales;f__Obscuribacteraceae;g__Obscuribacter;s__Obscuribacter	No Cluster Assigned	0.948239			MOBP2	Influent	State A	Week 1
BIN0058	273746	3	k101_70154	16414		d__Bacteria;p__Cyanobacteria;c__Vampirovibrionia;o__Obscuribacterales;f__Obscuribacteraceae;g__Obscuribacter;s__Obscuribacter	No Cluster Assigned	2.57106			MOBP2	Influent	State A	Week 1
BIN0055	285392	1	k101_70154	16414		d__Bacteria;p__Cyanobacteria;c__Vampirovibrionia;o__Obscuribacterales;f__Obscuribacteraceae;g__Obscuribacter;s__Obscuribacter	No Cluster Assigned	0.822047			MOBP2	Influent	State A	Week 1
BIN0055	285392	1	k101_70154	16414		d__Bacteria;p__Cyanobacteria;c__Vampirovibrionia;o__Obscuribacterales;f__Obscuribacteraceae;g__Obscuribacter;s__Obscuribacter	No Cluster Assigned	0.822047			MOBP2	Influent	State A	Week 1
BIN0055	285392	1	k101_70154	16414		d__Bacteria;p__Cyanobacteria;c__Vampirovibrionia;o__Obscuribacterales;f__Obscuribacteraceae;g__Obscuribacter;s__Obscuribacter	No Cluster Assigned	0.822047			MOBP2	Influent	State A	Week 1
BIN0069	178538	1	k101_70154	16414		d__Bacteria;p__Cyanobacteria;c__Vampirovibrionia;o__Obscuribacterales;f__Obscuribacteraceae;g__Obscuribacter;s__Obscuribacter	No Cluster Assigned	1.31404			MOBP2	Influent	State A	Week 1
BIN0069	178538	1	k101_70154	16414		d__Bacteria;p__Cyanobacteria;c__Vampirovibrionia;o__Obscuribacterales;f__Obscuribacteraceae;g__Obscuribacter;s__Obscuribacter	No Cluster Assigned	1.31404			MOBP2	Influent	State A	Week 1
BIN0052	416186	1	k101_70154	16414		Unclassified	No Cluster Assigned	0.563704			MOBP2	Influent	State A	Week 1
BIN0052	416186	1	k101_70154	16414		Unclassified	No Cluster Assigned	0.563704			MOBP2	Influent	State A	Week 1
BIN0069	178538	1	k101_70154	16414		d__Bacteria;p__Cyanobacteria;c__Vampirovibrionia;o__Obscuribacterales;f__Obscuribacteraceae;g__Obscuribacter;s__Obscuribacter	No Cluster Assigned	1.31404			MOBP2	Influent	State A	Week 1
BIN0058	273746	1	k101_70154	16414		d__Bacteria;p__Cyanobacteria;c__Vampirovibrionia;o__Obscuribacterales;f__Obscuribacteraceae;g__Obscuribacter;s__Obscuribacter	No Cluster Assigned	0.85702			MOBP2	Influent	State A	Week 1
BIN0052	416186	3	k101_70154	16414		Unclassified	No Cluster Assigned	1.69111			MOBP2	Influent	State A	Week 1
BIN0052	416186	1	k101_70154	16414		Unclassified	No Cluster Assigned	0.563704			MOBP2	Influent	State A	Week 1
BIN0055	285392	1	k101_70154	16414		d__Bacteria;p__Cyanobacteria;c__Vampirovibrionia;o__Obscuribacterales;f__Obscuribacteraceae;g__Obscuribacter;s__Obscuribacter	No Cluster Assigned	0.822047			MOBP2	Influent	State A	Week 1
BIN0052	416186	3	k101_70154	16414		Unclassified	No Cluster Assigned	1.69111			MOBP2	Influent	State A	Week 1
BIN0069	178538	1	k101_70154	16414		d__Bacteria;p__Cyanobacteria;c__Vampirovibrionia;o__Obscuribacterales;f__Obscuribacteraceae;g__Obscuribacter;s__Obscuribacter	No Cluster Assigned	1.31404			MOBP2	Influent	State A	Week 1
BIN0054	247412	1	k101_70154	16414		d__Bacteria;p__Cyanobacteria;c__Vampirovibrionia;o__Obscuribacterales;f__Obscuribacteraceae;g__Obscuribacter;s__Obscuribacter	No Cluster Assigned	0.948239			MOBP2	Influent	State A	Week 1
BIN0052	416186	1	k101_70154	16414		Unclassified	No Cluster Assigned	0.563704			MOBP2	Influent	State A	Week 1
BIN0052	416186	1	k101_70154	16414		Unclassified	No Cluster Assigned	0.563704			MOBP2	Influent	State A	Week 1
BIN0052	416186	54	k101_70154	16414		Unclassified	No Cluster Assigned	30.44			MOBP2	Influent	State A	Week 1
BIN0058	273746	1	k101_70154	16414		d__Bacteria;p__Cyanobacteria;c__Vampirovibrionia;o__Obscuribacterales;f__Obscuribacteraceae;g__Obscuribacter;s__Obscuribacter	No Cluster Assigned	0.85702			MOBP2	Influent	State A	Week 1
BIN0052	416186	2	k101_70154	16414		Unclassified	No Cluster Assigned	1.12741			MOBP2	Influent	State A	Week 1
BIN0069	178538	1	k101_70154	16414		d__Bacteria;p__Cyanobacteria;c__Vampirovibrionia;o__Obscuribacterales;f__Obscuribacteraceae;g__Obscuribacter;s__Obscuribacter	No Cluster Assigned	1.31404			MOBP2	Influent	State A	Week 1
BIN0055	285392	1	k101_70154	16414		d__Bacteria;p__Cyanobacteria;c__Vampirovibrionia;o__Obscuribacterales;f__Obscuribacteraceae;g__Obscuribacter;s__Obscuribacter	No Cluster Assigned	0.822047			MOBP2	Influent	State A	Week 1
BIN0055	285392	1	k101_70154	16414		d__Bacteria;p__Cyanobacteria;c__Vampirovibrionia;o__Obscuribacterales;f__Obscuribacteraceae;g__Obscuribacter;s__Obscuribacter	No Cluster Assigned	0.822047			MOBP2	Influent	State A	Week 1
BIN0052	416186	1	k101_70154	16414		Unclassified	No Cluster Assigned	0.563704			MOBP2	Influent	State A	Week 1
BIN0052	416186	2	k101_70154	16414		Unclassified	No Cluster Assigned	1.12741			MOBP2	Influent	State A	Week 1
BIN0055	285392	1	k101_70154	16414		d__Bacteria;p__Cyanobacteria;c__Vampirovibrionia;o__Obscuribacterales;f__Obscuribacteraceae;g__Obscuribacter;s__Obscuribacter	No Cluster Assigned	0.822047			MOBP2	Influent	State A	Week 1
BIN0052	416186	22	k101_70154	16414		Unclassified	No Cluster Assigned	12.4015			MOBP2	Influent	State A	Week 1
BIN0069	178538	1	k101_70154	16414		d__Bacteria;p__Cyanobacteria;c__Vampirovibrionia;o__Obscuribacterales;f__Obscuribacteraceae;g__Obscuribacter;s__Obscuribacter	No Cluster Assigned	1.31404			MOBP2	Influent	State A	Week 1
BIN0055	285392	1	k101_70154	16414		d__Bacteria;p__Cyanobacteria;c__Vampirovibrionia;o__Obscuribacterales;f__Obscuribacteraceae;g__Obscuribacter;s__Obscuribacter	No Cluster Assigned	0.822047			MOBP2	Influent	State A	Week 1
BIN0055	285392	1	k101_70154	16414		d__Bacteria;p__Cyanobacteria;c__Vampirovibrionia;o__Obscuribacterales;f__Obscuribacteraceae;g__Obscuribacter;s__Obscuribacter	No Cluster Assigned	0.822047			MOBP2	Influent	State A	Week 1
BIN0052	416186	2	k101_70154	16414		Unclassified	No Cluster Assigned	1.12741			MOBP2	Influent	State A	Week 1
BIN0058	273746	2	k101_70154	16414		d__Bacteria;p__Cyanobacteria;c__Vampirovibrionia;o__Obscuribacterales;f__Obscuribacteraceae;g__Obscuribacter;s__Obscuribacter	No Cluster Assigned	1.71404			MOBP2	Influent	State A	Week 1
BIN0052	416186	3	k101_70154	16414		Unclassified	No Cluster Assigned	1.69111			MOBP2	Influent	State A	Week 1
BIN0069	178538	2	k101_70154	16414		d__Bacteria;p__Cyanobacteria;c__Vampirovibrionia;o__Obscuribacterales;f__Obscuribacteraceae;g__Obscuribacter;s__Obscuribacter	No Cluster Assigned	2.62808			MOBP2	Influent	State A	Week 1
BIN0055	285392	1	k101_70154	16414		d__Bacteria;p__Cyanobacteria;c__Vampirovibrionia;o__Obscuribacterales;f__Obscuribacteraceae;g__Obscuribacter;s__Obscuribacter	No Cluster Assigned	0.822047			MOBP2	Influent	State A	Week 1
BIN0069	178538	1	k101_70154	16414		d__Bacteria;p__Cyanobacteria;c__Vampirovibrionia;o__Obscuribacterales;f__Obscuribacteraceae;g__Obscuribacter;s__Obscuribacter	No Cluster Assigned	1.31404			MOBP2	Influent	State A	Week 1
BIN0052	416186	42	k101_70154	16414		Unclassified	No Cluster Assigned	23.6756			MOBP2	Influent	State A	Week 1
BIN0052	416186	1	k101_70154	16414		Unclassified	No Cluster Assigned	0.563704			MOBP2	Influent	State A	Week 1
BIN0052	416186	23	k101_70154	16414		Unclassified	No Cluster Assigned	12.9652			MOBP2	Influent	State A	Week 1
BIN0058	273746	2	k101_70154	16414		d__Bacteria;p__Cyanobacteria;c__Vampirovibrionia;o__Obscuribacterales;f__Obscuribacteraceae;g__Obscuribacter;s__Obscuribacter	No Cluster Assigned	1.71404			MOBP2	Influent	State A	Week 1
BIN0069	178538	4	k101_70154	16414		d__Bacteria;p__Cyanobacteria;c__Vampirovibrionia;o__Obscuribacterales;f__Obscuribacteraceae;g__Obscuribacter;s__Obscuribacter	No Cluster Assigned	5.25615			MOBP2	Influent	State A	Week 1
BIN0054	247412	1	k101_70154	16414		d__Bacteria;p__Cyanobacteria;c__Vampirovibrionia;o__Obscuribacterales;f__Obscuribacteraceae;g__Obscuribacter;s__Obscuribacter	No Cluster Assigned	0.948239			MOBP2	Influent	State A	Week 1
BIN0055	285392	2	k101_70154	16414		d__Bacteria;p__Cyanobacteria;c__Vampirovibrionia;o__Obscuribacterales;f__Obscuribacteraceae;g__Obscuribacter;s__Obscuribacter	No Cluster Assigned	1.64409			MOBP2	Influent	State A	Week 1
BIN0052	416186	1	k101_70154	16414		Unclassified	No Cluster Assigned	0.563704			MOBP2	Influent	State A	Week 1
BIN0058	273746	2	k101_70154	16414		d__Bacteria;p__Cyanobacteria;c__Vampirovibrionia;o__Obscuribacterales;f__Obscuribacteraceae;g__Obscuribacter;s__Obscuribacter	No Cluster Assigned	1.71404			MOBP2	Influent	State A	Week 1
BIN0055	285392	1	k101_70154	16414		d__Bacteria;p__Cyanobacteria;c__Vampirovibrionia;o__Obscuribacterales;f__Obscuribacteraceae;g__Obscuribacter;s__Obscuribacter	No Cluster Assigned	0.822047			MOBP2	Influent	State A	Week 1
BIN0058	273746	1	k101_70154	16414		d__Bacteria;p__Cyanobacteria;c__Vampirovibrionia;o__Obscuribacterales;f__Obscuribacteraceae;g__Obscuribacter;s__Obscuribacter	No Cluster Assigned	0.85702			MOBP2	Influent	State A	Week 1
BIN0058	273746	1	k101_70154	16414		d__Bacteria;p__Cyanobacteria;c__Vampirovibrionia;o__Obscuribacterales;f__Obscuribacteraceae;g__Obscuribacter;s__Obscuribacter	No Cluster Assigned	0.85702			MOBP2	Influent	State A	Week 1
BIN0058	273746	1	k101_70154	16414		d__Bacteria;p__Cyanobacteria;c__Vampirovibrionia;o__Obscuribacterales;f__Obscuribacteraceae;g__Obscuribacter;s__Obscuribacter	No Cluster Assigned	0.85702			MOBP2	Influent	State A	Week 1
BIN0069	178538	1	k101_70154	16414		d__Bacteria;p__Cyanobacteria;c__Vampirovibrionia;o__Obscuribacterales;f__Obscuribacteraceae;g__Obscuribacter;s__Obscuribacter	No Cluster Assigned	1.31404			MOBP2	Influent	State A	Week 1
BIN0052	416186	1	k101_70154	16414		Unclassified	No Cluster Assigned	0.563704			MOBP2	Influent	State A	Week 1
BIN0058	273746	1	k101_70154	16414		d__Bacteria;p__Cyanobacteria;c__Vampirovibrionia;o__Obscuribacterales;f__Obscuribacteraceae;g__Obscuribacter;s__Obscuribacter	No Cluster Assigned	0.85702			MOBP2	Influent	State A	Week 1
BIN0054	247412	2	k101_70154	16414		d__Bacteria;p__Cyanobacteria;c__Vampirovibrionia;o__Obscuribacterales;f__Obscuribacteraceae;g__Obscuribacter;s__Obscuribacter	No Cluster Assigned	1.89648			MOBP2	Influent	State A	Week 1
BIN0058	273746	1	k101_70154	16414		d__Bacteria;p__Cyanobacteria;c__Vampirovibrionia;o__Obscuribacterales;f__Obscuribacteraceae;g__Obscuribacter;s__Obscuribacter	No Cluster Assigned	0.85702			MOBP2	Influent	State A	Week 1
BIN0058	273746	4	k101_70154	16414		d__Bacteria;p__Cyanobacteria;c__Vampirovibrionia;o__Obscuribacterales;f__Obscuribacteraceae;g__Obscuribacter;s__Obscuribacter	No Cluster Assigned	3.42808			MOBP2	Influent	State A	Week 1
BIN0069	178538	2	k101_70154	16414		d__Bacteria;p__Cyanobacteria;c__Vampirovibrionia;o__Obscuribacterales;f__Obscuribacteraceae;g__Obscuribacter;s__Obscuribacter	No Cluster Assigned	2.62808			MOBP2	Influent	State A	Week 1
BIN0052	416186	2	k101_70154	16414		Unclassified	No Cluster Assigned	1.12741			MOBP2	Influent	State A	Week 1
BIN0055	285392	2	k101_70154	16414		d__Bacteria;p__Cyanobacteria;c__Vampirovibrionia;o__Obscuribacterales;f__Obscuribacteraceae;g__Obscuribacter;s__Obscuribacter	No Cluster Assigned	1.64409			MOBP2	Influent	State A	Week 1
BIN0052	416186	4	k101_70154	16414		Unclassified	No Cluster Assigned	2.25482			MOBP2	Influent	State A	Week 1
BIN0052	416186	1	k101_70154	16414		Unclassified	No Cluster Assigned	0.563704			MOBP2	Influent	State A	Week 1
BIN0052	416186	1	k101_70154	16414		Unclassified	No Cluster Assigned	0.563704			MOBP2	Influent	State A	Week 1
BIN0054	247412	1	k101_70154	16414		d__Bacteria;p__Cyanobacteria;c__Vampirovibrionia;o__Obscuribacterales;f__Obscuribacteraceae;g__Obscuribacter;s__Obscuribacter	No Cluster Assigned	0.948239			MOBP2	Influent	State A	Week 1
BIN0054	247412	1	k101_70154	16414		d__Bacteria;p__Cyanobacteria;c__Vampirovibrionia;o__Obscuribacterales;f__Obscuribacteraceae;g__Obscuribacter;s__Obscuribacter	No Cluster Assigned	0.948239			MOBP2	Influent	State A	Week 1
BIN0052	416186	1	k101_70154	16414		Unclassified	No Cluster Assigned	0.563704			MOBP2	Influent	State A	Week 1
BIN0069	178538	1	k101_70154	16414		d__Bacteria;p__Cyanobacteria;c__Vampirovibrionia;o__Obscuribacterales;f__Obscuribacteraceae;g__Obscuribacter;s__Obscuribacter	No Cluster Assigned	1.31404			MOBP2	Influent	State A	Week 1
BIN0054	247412	1	k101_70154	16414		d__Bacteria;p__Cyanobacteria;c__Vampirovibrionia;o__Obscuribacterales;f__Obscuribacteraceae;g__Obscuribacter;s__Obscuribacter	No Cluster Assigned	0.948239			MOBP2	Influent	State A	Week 1
BIN0058	273746	1	k101_70154	16414		d__Bacteria;p__Cyanobacteria;c__Vampirovibrionia;o__Obscuribacterales;f__Obscuribacteraceae;g__Obscuribacter;s__Obscuribacter	No Cluster Assigned	0.85702			MOBP2	Influent	State A	Week 1
BIN0058	273746	2	k101_70154	16414		d__Bacteria;p__Cyanobacteria;c__Vampirovibrionia;o__Obscuribacterales;f__Obscuribacteraceae;g__Obscuribacter;s__Obscuribacter	No Cluster Assigned	1.71404			MOBP2	Influent	State A	Week 1
BIN0058	273746	4	k101_70154	16414		d__Bacteria;p__Cyanobacteria;c__Vampirovibrionia;o__Obscuribacterales;f__Obscuribacteraceae;g__Obscuribacter;s__Obscuribacter	No Cluster Assigned	3.42808			MOBP2	Influent	State A	Week 1
BIN0054	247412	1	k101_70154	16414		d__Bacteria;p__Cyanobacteria;c__Vampirovibrionia;o__Obscuribacterales;f__Obscuribacteraceae;g__Obscuribacter;s__Obscuribacter	No Cluster Assigned	0.948239			MOBP2	Influent	State A	Week 1
BIN0054	247412	4	k101_70154	16414		d__Bacteria;p__Cyanobacteria;c__Vampirovibrionia;o__Obscuribacterales;f__Obscuribacteraceae;g__Obscuribacter;s__Obscuribacter	No Cluster Assigned	3.79296			MOBP2	Influent	State A	Week 1
BIN0014	1162959	1	k101_70154	16414		d__Bacteria;p__Proteobacteria;c__Gammaproteobacteria;o__Xanthomonadales;f__Xanthomonadaceae;g__Thermomonas;s__Thermomonas	No Cluster Assigned	0.201732			MOBP2	Influent	State A	Week 1
BIN0058	273746	1	k101_70154	16414		d__Bacteria;p__Cyanobacteria;c__Vampirovibrionia;o__Obscuribacterales;f__Obscuribacteraceae;g__Obscuribacter;s__Obscuribacter	No Cluster Assigned	0.85702			MOBP2	Influent	State A	Week 1
BIN0069	178538	1	k101_70154	16414		d__Bacteria;p__Cyanobacteria;c__Vampirovibrionia;o__Obscuribacterales;f__Obscuribacteraceae;g__Obscuribacter;s__Obscuribacter	No Cluster Assigned	1.31404			MOBP2	Influent	State A	Week 1
BIN0054	247412	1	k101_70154	16414		d__Bacteria;p__Cyanobacteria;c__Vampirovibrionia;o__Obscuribacterales;f__Obscuribacteraceae;g__Obscuribacter;s__Obscuribacter	No Cluster Assigned	0.948239			MOBP2	Influent	State A	Week 1
BIN0058	273746	1	k101_70154	16414		d__Bacteria;p__Cyanobacteria;c__Vampirovibrionia;o__Obscuribacterales;f__Obscuribacteraceae;g__Obscuribacter;s__Obscuribacter	No Cluster Assigned	0.85702			MOBP2	Influent	State A	Week 1
BIN0055	285392	3	k101_70154	16414		d__Bacteria;p__Cyanobacteria;c__Vampirovibrionia;o__Obscuribacterales;f__Obscuribacteraceae;g__Obscuribacter;s__Obscuribacter	No Cluster Assigned	2.46614			MOBP2	Influent	State A	Week 1
BIN0058	273746	1	k101_70154	16414		d__Bacteria;p__Cyanobacteria;c__Vampirovibrionia;o__Obscuribacterales;f__Obscuribacteraceae;g__Obscuribacter;s__Obscuribacter	No Cluster Assigned	0.85702			MOBP2	Influent	State A	Week 1
BIN0069	178538	2	k101_70154	16414		d__Bacteria;p__Cyanobacteria;c__Vampirovibrionia;o__Obscuribacterales;f__Obscuribacteraceae;g__Obscuribacter;s__Obscuribacter	No Cluster Assigned	2.62808			MOBP2	Influent	State A	Week 1
BIN0052	416186	3	k101_70154	16414		Unclassified	No Cluster Assigned	1.69111			MOBP2	Influent	State A	Week 1
BIN0058	273746	3	k101_70154	16414		d__Bacteria;p__Cyanobacteria;c__Vampirovibrionia;o__Obscuribacterales;f__Obscuribacteraceae;g__Obscuribacter;s__Obscuribacter	No Cluster Assigned	2.57106			MOBP2	Influent	State A	Week 1
BIN0052	416186	2	k101_70154	16414		Unclassified	No Cluster Assigned	1.12741			MOBP2	Influent	State A	Week 1
BIN0055	285392	3	k101_70154	16414		d__Bacteria;p__Cyanobacteria;c__Vampirovibrionia;o__Obscuribacterales;f__Obscuribacteraceae;g__Obscuribacter;s__Obscuribacter	No Cluster Assigned	2.46614			MOBP2	Influent	State A	Week 1
BIN0002	1855624	1	k101_70154	16414		d__Bacteria;p__Proteobacteria;c__Gammaproteobacteria;o__Burkholderiales;f__Burkholderiaceae;g__JAABQG01;s__	No Cluster Assigned	0.12643			MOBP2	Influent	State A	Week 1
BIN0055	285392	1	k101_70154	16414		d__Bacteria;p__Cyanobacteria;c__Vampirovibrionia;o__Obscuribacterales;f__Obscuribacteraceae;g__Obscuribacter;s__Obscuribacter	No Cluster Assigned	0.822047			MOBP2	Influent	State A	Week 1
BIN0052	416186	1	k101_70154	16414		Unclassified	No Cluster Assigned	0.563704			MOBP2	Influent	State A	Week 1
BIN0055	285392	2	k101_70154	16414		d__Bacteria;p__Cyanobacteria;c__Vampirovibrionia;o__Obscuribacterales;f__Obscuribacteraceae;g__Obscuribacter;s__Obscuribacter	No Cluster Assigned	1.64409			MOBP2	Influent	State A	Week 1
BIN0055	285392	2	k101_70154	16414		d__Bacteria;p__Cyanobacteria;c__Vampirovibrionia;o__Obscuribacterales;f__Obscuribacteraceae;g__Obscuribacter;s__Obscuribacter	No Cluster Assigned	1.64409			MOBP2	Influent	State A	Week 1
BIN0069	178538	1	k101_70154	16414		d__Bacteria;p__Cyanobacteria;c__Vampirovibrionia;o__Obscuribacterales;f__Obscuribacteraceae;g__Obscuribacter;s__Obscuribacter	No Cluster Assigned	1.31404			MOBP2	Influent	State A	Week 1
BIN0052	416186	1	k101_70154	16414		Unclassified	No Cluster Assigned	0.563704			MOBP2	Influent	State A	Week 1
BIN0054	247412	1	k101_70154	16414		d__Bacteria;p__Cyanobacteria;c__Vampirovibrionia;o__Obscuribacterales;f__Obscuribacteraceae;g__Obscuribacter;s__Obscuribacter	No Cluster Assigned	0.948239			MOBP2	Influent	State A	Week 1
BIN0058	273746	3	k101_70154	16414		d__Bacteria;p__Cyanobacteria;c__Vampirovibrionia;o__Obscuribacterales;f__Obscuribacteraceae;g__Obscuribacter;s__Obscuribacter	No Cluster Assigned	2.57106			MOBP2	Influent	State A	Week 1
BIN0058	273746	1	k101_70154	16414		d__Bacteria;p__Cyanobacteria;c__Vampirovibrionia;o__Obscuribacterales;f__Obscuribacteraceae;g__Obscuribacter;s__Obscuribacter	No Cluster Assigned	0.85702			MOBP2	Influent	State A	Week 1
BIN0069	178538	2	k101_70154	16414		d__Bacteria;p__Cyanobacteria;c__Vampirovibrionia;o__Obscuribacterales;f__Obscuribacteraceae;g__Obscuribacter;s__Obscuribacter	No Cluster Assigned	2.62808			MOBP2	Influent	State A	Week 1
BIN0052	416186	1	k101_70154	16414		Unclassified	No Cluster Assigned	0.563704			MOBP2	Influent	State A	Week 1
BIN0069	178538	1	k101_70154	16414		d__Bacteria;p__Cyanobacteria;c__Vampirovibrionia;o__Obscuribacterales;f__Obscuribacteraceae;g__Obscuribacter;s__Obscuribacter	No Cluster Assigned	1.31404			MOBP2	Influent	State A	Week 1
BIN0052	416186	5	k101_70154	16414		Unclassified	No Cluster Assigned	2.81852			MOBP2	Influent	State A	Week 1
BIN0052	416186	1	k101_70154	16414		Unclassified	No Cluster Assigned	0.563704			MOBP2	Influent	State A	Week 1
BIN0055	285392	4	k101_70154	16414		d__Bacteria;p__Cyanobacteria;c__Vampirovibrionia;o__Obscuribacterales;f__Obscuribacteraceae;g__Obscuribacter;s__Obscuribacter	No Cluster Assigned	3.28819			MOBP2	Influent	State A	Week 1
BIN0058	273746	1	k101_70154	16414		d__Bacteria;p__Cyanobacteria;c__Vampirovibrionia;o__Obscuribacterales;f__Obscuribacteraceae;g__Obscuribacter;s__Obscuribacter	No Cluster Assigned	0.85702			MOBP2	Influent	State A	Week 1
BIN0052	416186	1	k101_70154	16414		Unclassified	No Cluster Assigned	0.563704			MOBP2	Influent	State A	Week 1
BIN0069	178538	1	k101_70154	16414		d__Bacteria;p__Cyanobacteria;c__Vampirovibrionia;o__Obscuribacterales;f__Obscuribacteraceae;g__Obscuribacter;s__Obscuribacter	No Cluster Assigned	1.31404			MOBP2	Influent	State A	Week 1
BIN0069	178538	1	k101_70154	16414		d__Bacteria;p__Cyanobacteria;c__Vampirovibrionia;o__Obscuribacterales;f__Obscuribacteraceae;g__Obscuribacter;s__Obscuribacter	No Cluster Assigned	1.31404			MOBP2	Influent	State A	Week 1
BIN0055	285392	1	k101_70154	16414		d__Bacteria;p__Cyanobacteria;c__Vampirovibrionia;o__Obscuribacterales;f__Obscuribacteraceae;g__Obscuribacter;s__Obscuribacter	No Cluster Assigned	0.822047			MOBP2	Influent	State A	Week 1
BIN0052	416186	1	k101_70154	16414		Unclassified	No Cluster Assigned	0.563704			MOBP2	Influent	State A	Week 1
BIN0058	273746	2	k101_70154	16414		d__Bacteria;p__Cyanobacteria;c__Vampirovibrionia;o__Obscuribacterales;f__Obscuribacteraceae;g__Obscuribacter;s__Obscuribacter	No Cluster Assigned	1.71404			MOBP2	Influent	State A	Week 1
BIN0052	416186	1	k101_70154	16414		Unclassified	No Cluster Assigned	0.563704			MOBP2	Influent	State A	Week 1
BIN0052	416186	2	k101_70154	16414		Unclassified	No Cluster Assigned	1.12741			MOBP2	Influent	State A	Week 1
BIN0052	416186	1	k101_70154	16414		Unclassified	No Cluster Assigned	0.563704			MOBP2	Influent	State A	Week 1
BIN0058	273746	3	k101_70154	16414		d__Bacteria;p__Cyanobacteria;c__Vampirovibrionia;o__Obscuribacterales;f__Obscuribacteraceae;g__Obscuribacter;s__Obscuribacter	No Cluster Assigned	2.57106			MOBP2	Influent	State A	Week 1
BIN0069	178538	1	k101_70154	16414		d__Bacteria;p__Cyanobacteria;c__Vampirovibrionia;o__Obscuribacterales;f__Obscuribacteraceae;g__Obscuribacter;s__Obscuribacter	No Cluster Assigned	1.31404			MOBP2	Influent	State A	Week 1
BIN0052	416186	1	k101_70154	16414		Unclassified	No Cluster Assigned	0.563704			MOBP2	Influent	State A	Week 1
BIN0055	285392	1	k101_70154	16414		d__Bacteria;p__Cyanobacteria;c__Vampirovibrionia;o__Obscuribacterales;f__Obscuribacteraceae;g__Obscuribacter;s__Obscuribacter	No Cluster Assigned	0.822047			MOBP2	Influent	State A	Week 1
BIN0058	273746	2	k101_70154	16414		d__Bacteria;p__Cyanobacteria;c__Vampirovibrionia;o__Obscuribacterales;f__Obscuribacteraceae;g__Obscuribacter;s__Obscuribacter	No Cluster Assigned	1.71404			MOBP2	Influent	State A	Week 1
BIN0069	178538	3	k101_70154	16414		d__Bacteria;p__Cyanobacteria;c__Vampirovibrionia;o__Obscuribacterales;f__Obscuribacteraceae;g__Obscuribacter;s__Obscuribacter	No Cluster Assigned	3.94211			MOBP2	Influent	State A	Week 1
BIN0060	514685	1	k101_70154	16414		d__Bacteria;p__Myxococcota;c__Polyangia;o__Palsa-1104;f__JAEUJZ01;g__JAGNNG01;s__	No Cluster Assigned	0.455824			MOBP2	Influent	State A	Week 1
BIN0052	416186	1	k101_70154	16414		Unclassified	No Cluster Assigned	0.563704			MOBP2	Influent	State A	Week 1
BIN0058	273746	1	k101_70154	16414		d__Bacteria;p__Cyanobacteria;c__Vampirovibrionia;o__Obscuribacterales;f__Obscuribacteraceae;g__Obscuribacter;s__Obscuribacter	No Cluster Assigned	0.85702			MOBP2	Influent	State A	Week 1
BIN0058	273746	1	k101_70154	16414		d__Bacteria;p__Cyanobacteria;c__Vampirovibrionia;o__Obscuribacterales;f__Obscuribacteraceae;g__Obscuribacter;s__Obscuribacter	No Cluster Assigned	0.85702			MOBP2	Influent	State A	Week 1
BIN0055	285392	3	k101_70154	16414		d__Bacteria;p__Cyanobacteria;c__Vampirovibrionia;o__Obscuribacterales;f__Obscuribacteraceae;g__Obscuribacter;s__Obscuribacter	No Cluster Assigned	2.46614			MOBP2	Influent	State A	Week 1
BIN0058	273746	1	k101_70154	16414		d__Bacteria;p__Cyanobacteria;c__Vampirovibrionia;o__Obscuribacterales;f__Obscuribacteraceae;g__Obscuribacter;s__Obscuribacter	No Cluster Assigned	0.85702			MOBP2	Influent	State A	Week 1
BIN0054	247412	1	k101_70154	16414		d__Bacteria;p__Cyanobacteria;c__Vampirovibrionia;o__Obscuribacterales;f__Obscuribacteraceae;g__Obscuribacter;s__Obscuribacter	No Cluster Assigned	0.948239			MOBP2	Influent	State A	Week 1
BIN0055	285392	3	k101_70154	16414		d__Bacteria;p__Cyanobacteria;c__Vampirovibrionia;o__Obscuribacterales;f__Obscuribacteraceae;g__Obscuribacter;s__Obscuribacter	No Cluster Assigned	2.46614			MOBP2	Influent	State A	Week 1
BIN0054	247412	2	k101_70154	16414		d__Bacteria;p__Cyanobacteria;c__Vampirovibrionia;o__Obscuribacterales;f__Obscuribacteraceae;g__Obscuribacter;s__Obscuribacter	No Cluster Assigned	1.89648			MOBP2	Influent	State A	Week 1
BIN0069	178538	3	k101_70154	16414		d__Bacteria;p__Cyanobacteria;c__Vampirovibrionia;o__Obscuribacterales;f__Obscuribacteraceae;g__Obscuribacter;s__Obscuribacter	No Cluster Assigned	3.94211			MOBP2	Influent	State A	Week 1
BIN0058	273746	2	k101_70154	16414		d__Bacteria;p__Cyanobacteria;c__Vampirovibrionia;o__Obscuribacterales;f__Obscuribacteraceae;g__Obscuribacter;s__Obscuribacter	No Cluster Assigned	1.71404			MOBP2	Influent	State A	Week 1
BIN0055	285392	1	k101_70154	16414		d__Bacteria;p__Cyanobacteria;c__Vampirovibrionia;o__Obscuribacterales;f__Obscuribacteraceae;g__Obscuribacter;s__Obscuribacter	No Cluster Assigned	0.822047			MOBP2	Influent	State A	Week 1
BIN0055	285392	1	k101_70154	16414		d__Bacteria;p__Cyanobacteria;c__Vampirovibrionia;o__Obscuribacterales;f__Obscuribacteraceae;g__Obscuribacter;s__Obscuribacter	No Cluster Assigned	0.822047			MOBP2	Influent	State A	Week 1
BIN0055	285392	1	k101_70154	16414		d__Bacteria;p__Cyanobacteria;c__Vampirovibrionia;o__Obscuribacterales;f__Obscuribacteraceae;g__Obscuribacter;s__Obscuribacter	No Cluster Assigned	0.822047			MOBP2	Influent	State A	Week 1
BIN0052	416186	1	k101_70154	16414		Unclassified	No Cluster Assigned	0.563704			MOBP2	Influent	State A	Week 1
BIN0050	526298	2	k101_70154	16414		Unclassified	No Cluster Assigned	0.891532			MOBP2	Influent	State A	Week 1
BIN0054	247412	1	k101_70154	16414		d__Bacteria;p__Cyanobacteria;c__Vampirovibrionia;o__Obscuribacterales;f__Obscuribacteraceae;g__Obscuribacter;s__Obscuribacter	No Cluster Assigned	0.948239			MOBP2	Influent	State A	Week 1
BIN0052	416186	1	k101_70154	16414		Unclassified	No Cluster Assigned	0.563704			MOBP2	Influent	State A	Week 1
BIN0069	178538	1	k101_70154	16414		d__Bacteria;p__Cyanobacteria;c__Vampirovibrionia;o__Obscuribacterales;f__Obscuribacteraceae;g__Obscuribacter;s__Obscuribacter	No Cluster Assigned	1.31404			MOBP2	Influent	State A	Week 1
BIN0055	285392	1	k101_70154	16414		d__Bacteria;p__Cyanobacteria;c__Vampirovibrionia;o__Obscuribacterales;f__Obscuribacteraceae;g__Obscuribacter;s__Obscuribacter	No Cluster Assigned	0.822047			MOBP2	Influent	State A	Week 1
BIN0052	416186	1	k101_70154	16414		Unclassified	No Cluster Assigned	0.563704			MOBP2	Influent	State A	Week 1
BIN0052	416186	1	k101_70154	16414		Unclassified	No Cluster Assigned	0.563704			MOBP2	Influent	State A	Week 1
BIN0052	416186	4	k101_70154	16414		Unclassified	No Cluster Assigned	2.25482			MOBP2	Influent	State A	Week 1
BIN0058	273746	1	k101_70154	16414		d__Bacteria;p__Cyanobacteria;c__Vampirovibrionia;o__Obscuribacterales;f__Obscuribacteraceae;g__Obscuribacter;s__Obscuribacter	No Cluster Assigned	0.85702			MOBP2	Influent	State A	Week 1
BIN0054	247412	2	k101_70154	16414		d__Bacteria;p__Cyanobacteria;c__Vampirovibrionia;o__Obscuribacterales;f__Obscuribacteraceae;g__Obscuribacter;s__Obscuribacter	No Cluster Assigned	1.89648			MOBP2	Influent	State A	Week 1
BIN0069	178538	2	k101_70154	16414		d__Bacteria;p__Cyanobacteria;c__Vampirovibrionia;o__Obscuribacterales;f__Obscuribacteraceae;g__Obscuribacter;s__Obscuribacter	No Cluster Assigned	2.62808			MOBP2	Influent	State A	Week 1
BIN0055	285392	1	k101_70154	16414		d__Bacteria;p__Cyanobacteria;c__Vampirovibrionia;o__Obscuribacterales;f__Obscuribacteraceae;g__Obscuribacter;s__Obscuribacter	No Cluster Assigned	0.822047			MOBP2	Influent	State A	Week 1
BIN0058	273746	2	k101_70154	16414		d__Bacteria;p__Cyanobacteria;c__Vampirovibrionia;o__Obscuribacterales;f__Obscuribacteraceae;g__Obscuribacter;s__Obscuribacter	No Cluster Assigned	1.71404			MOBP2	Influent	State A	Week 1
BIN0052	416186	3	k101_70154	16414		Unclassified	No Cluster Assigned	1.69111			MOBP2	Influent	State A	Week 1
BIN0055	285392	1	k101_70154	16414		d__Bacteria;p__Cyanobacteria;c__Vampirovibrionia;o__Obscuribacterales;f__Obscuribacteraceae;g__Obscuribacter;s__Obscuribacter	No Cluster Assigned	0.822047			MOBP2	Influent	State A	Week 1
BIN0054	247412	2	k101_70154	16414		d__Bacteria;p__Cyanobacteria;c__Vampirovibrionia;o__Obscuribacterales;f__Obscuribacteraceae;g__Obscuribacter;s__Obscuribacter	No Cluster Assigned	1.89648			MOBP2	Influent	State A	Week 1
BIN0052	416186	1	k101_70154	16414		Unclassified	No Cluster Assigned	0.563704			MOBP2	Influent	State A	Week 1
BIN0069	178538	1	k101_70154	16414		d__Bacteria;p__Cyanobacteria;c__Vampirovibrionia;o__Obscuribacterales;f__Obscuribacteraceae;g__Obscuribacter;s__Obscuribacter	No Cluster Assigned	1.31404			MOBP2	Influent	State A	Week 1
BIN0055	285392	1	k101_70154	16414		d__Bacteria;p__Cyanobacteria;c__Vampirovibrionia;o__Obscuribacterales;f__Obscuribacteraceae;g__Obscuribacter;s__Obscuribacter	No Cluster Assigned	0.822047			MOBP2	Influent	State A	Week 1
BIN0069	178538	2	k101_70154	16414		d__Bacteria;p__Cyanobacteria;c__Vampirovibrionia;o__Obscuribacterales;f__Obscuribacteraceae;g__Obscuribacter;s__Obscuribacter	No Cluster Assigned	2.62808			MOBP2	Influent	State A	Week 1
BIN0054	247412	2	k101_70154	16414		d__Bacteria;p__Cyanobacteria;c__Vampirovibrionia;o__Obscuribacterales;f__Obscuribacteraceae;g__Obscuribacter;s__Obscuribacter	No Cluster Assigned	1.89648			MOBP2	Influent	State A	Week 1
BIN0058	273746	2	k101_70154	16414		d__Bacteria;p__Cyanobacteria;c__Vampirovibrionia;o__Obscuribacterales;f__Obscuribacteraceae;g__Obscuribacter;s__Obscuribacter	No Cluster Assigned	1.71404			MOBP2	Influent	State A	Week 1
BIN0052	416186	6	k101_70154	16414		Unclassified	No Cluster Assigned	3.38222			MOBP2	Influent	State A	Week 1
BIN0055	285392	1	k101_70154	16414		d__Bacteria;p__Cyanobacteria;c__Vampirovibrionia;o__Obscuribacterales;f__Obscuribacteraceae;g__Obscuribacter;s__Obscuribacter	No Cluster Assigned	0.822047			MOBP2	Influent	State A	Week 1
BIN0052	416186	1	k101_70154	16414		Unclassified	No Cluster Assigned	0.563704			MOBP2	Influent	State A	Week 1
BIN0052	416186	1	k101_70154	16414		Unclassified	No Cluster Assigned	0.563704			MOBP2	Influent	State A	Week 1
BIN0000	2401866	1	k101_70154	16414		d__Bacteria;p__Myxococcota;c__Myxococcia;o__Myxococcales;f__Anaeromyxobacteraceae;g__JADKCZ01;s__	No Cluster Assigned	0.0976764			MOBP2	Influent	State A	Week 1
BIN0054	247412	2	k101_70154	16414		d__Bacteria;p__Cyanobacteria;c__Vampirovibrionia;o__Obscuribacterales;f__Obscuribacteraceae;g__Obscuribacter;s__Obscuribacter	No Cluster Assigned	1.89648			MOBP2	Influent	State A	Week 1
BIN0052	416186	3	k101_70154	16414		Unclassified	No Cluster Assigned	1.69111			MOBP2	Influent	State A	Week 1
BIN0069	178538	1	k101_70154	16414		d__Bacteria;p__Cyanobacteria;c__Vampirovibrionia;o__Obscuribacterales;f__Obscuribacteraceae;g__Obscuribacter;s__Obscuribacter	No Cluster Assigned	1.31404			MOBP2	Influent	State A	Week 1
BIN0055	285392	2	k101_70154	16414		d__Bacteria;p__Cyanobacteria;c__Vampirovibrionia;o__Obscuribacterales;f__Obscuribacteraceae;g__Obscuribacter;s__Obscuribacter	No Cluster Assigned	1.64409			MOBP2	Influent	State A	Week 1
BIN0055	285392	1	k101_70154	16414		d__Bacteria;p__Cyanobacteria;c__Vampirovibrionia;o__Obscuribacterales;f__Obscuribacteraceae;g__Obscuribacter;s__Obscuribacter	No Cluster Assigned	0.822047			MOBP2	Influent	State A	Week 1
BIN0058	273746	1	k101_70154	16414		d__Bacteria;p__Cyanobacteria;c__Vampirovibrionia;o__Obscuribacterales;f__Obscuribacteraceae;g__Obscuribacter;s__Obscuribacter	No Cluster Assigned	0.85702			MOBP2	Influent	State A	Week 1
BIN0054	247412	2	k101_70154	16414		d__Bacteria;p__Cyanobacteria;c__Vampirovibrionia;o__Obscuribacterales;f__Obscuribacteraceae;g__Obscuribacter;s__Obscuribacter	No Cluster Assigned	1.89648			MOBP2	Influent	State A	Week 1
BIN0069	178538	1	k101_70154	16414		d__Bacteria;p__Cyanobacteria;c__Vampirovibrionia;o__Obscuribacterales;f__Obscuribacteraceae;g__Obscuribacter;s__Obscuribacter	No Cluster Assigned	1.31404			MOBP2	Influent	State A	Week 1
BIN0054	247412	1	k101_70154	16414		d__Bacteria;p__Cyanobacteria;c__Vampirovibrionia;o__Obscuribacterales;f__Obscuribacteraceae;g__Obscuribacter;s__Obscuribacter	No Cluster Assigned	0.948239			MOBP2	Influent	State A	Week 1
BIN0069	178538	1	k101_70154	16414		d__Bacteria;p__Cyanobacteria;c__Vampirovibrionia;o__Obscuribacterales;f__Obscuribacteraceae;g__Obscuribacter;s__Obscuribacter	No Cluster Assigned	1.31404			MOBP2	Influent	State A	Week 1
BIN0069	178538	2	k101_70154	16414		d__Bacteria;p__Cyanobacteria;c__Vampirovibrionia;o__Obscuribacterales;f__Obscuribacteraceae;g__Obscuribacter;s__Obscuribacter	No Cluster Assigned	2.62808			MOBP2	Influent	State A	Week 1
BIN0054	247412	3	k101_70154	16414		d__Bacteria;p__Cyanobacteria;c__Vampirovibrionia;o__Obscuribacterales;f__Obscuribacteraceae;g__Obscuribacter;s__Obscuribacter	No Cluster Assigned	2.84472			MOBP2	Influent	State A	Week 1
BIN0054	247412	1	k101_70154	16414		d__Bacteria;p__Cyanobacteria;c__Vampirovibrionia;o__Obscuribacterales;f__Obscuribacteraceae;g__Obscuribacter;s__Obscuribacter	No Cluster Assigned	0.948239			MOBP2	Influent	State A	Week 1
BIN0054	247412	1	k101_70154	16414		d__Bacteria;p__Cyanobacteria;c__Vampirovibrionia;o__Obscuribacterales;f__Obscuribacteraceae;g__Obscuribacter;s__Obscuribacter	No Cluster Assigned	0.948239			MOBP2	Influent	State A	Week 1
BIN0052	416186	7	k101_70154	16414		Unclassified	No Cluster Assigned	3.94593			MOBP2	Influent	State A	Week 1
BIN0054	247412	2	k101_70154	16414		d__Bacteria;p__Cyanobacteria;c__Vampirovibrionia;o__Obscuribacterales;f__Obscuribacteraceae;g__Obscuribacter;s__Obscuribacter	No Cluster Assigned	1.89648			MOBP2	Influent	State A	Week 1
BIN0054	247412	1	k101_70154	16414		d__Bacteria;p__Cyanobacteria;c__Vampirovibrionia;o__Obscuribacterales;f__Obscuribacteraceae;g__Obscuribacter;s__Obscuribacter	No Cluster Assigned	0.948239			MOBP2	Influent	State A	Week 1
BIN0052	416186	1	k101_70154	16414		Unclassified	No Cluster Assigned	0.563704			MOBP2	Influent	State A	Week 1
BIN0052	416186	5	k101_70154	16414		Unclassified	No Cluster Assigned	2.81852			MOBP2	Influent	State A	Week 1
BIN0069	178538	1	k101_70154	16414		d__Bacteria;p__Cyanobacteria;c__Vampirovibrionia;o__Obscuribacterales;f__Obscuribacteraceae;g__Obscuribacter;s__Obscuribacter	No Cluster Assigned	1.31404			MOBP2	Influent	State A	Week 1
BIN0054	247412	1	k101_70154	16414		d__Bacteria;p__Cyanobacteria;c__Vampirovibrionia;o__Obscuribacterales;f__Obscuribacteraceae;g__Obscuribacter;s__Obscuribacter	No Cluster Assigned	0.948239			MOBP2	Influent	State A	Week 1
BIN0055	285392	1	k101_70154	16414		d__Bacteria;p__Cyanobacteria;c__Vampirovibrionia;o__Obscuribacterales;f__Obscuribacteraceae;g__Obscuribacter;s__Obscuribacter	No Cluster Assigned	0.822047			MOBP2	Influent	State A	Week 1
BIN0054	247412	3	k101_70154	16414		d__Bacteria;p__Cyanobacteria;c__Vampirovibrionia;o__Obscuribacterales;f__Obscuribacteraceae;g__Obscuribacter;s__Obscuribacter	No Cluster Assigned	2.84472			MOBP2	Influent	State A	Week 1
BIN0069	178538	1	k101_70154	16414		d__Bacteria;p__Cyanobacteria;c__Vampirovibrionia;o__Obscuribacterales;f__Obscuribacteraceae;g__Obscuribacter;s__Obscuribacter	No Cluster Assigned	1.31404			MOBP2	Influent	State A	Week 1
BIN0052	416186	2	k101_70154	16414		Unclassified	No Cluster Assigned	1.12741			MOBP2	Influent	State A	Week 1
BIN0052	416186	1	k101_70154	16414		Unclassified	No Cluster Assigned	0.563704			MOBP2	Influent	State A	Week 1
BIN0054	247412	1	k101_70154	16414		d__Bacteria;p__Cyanobacteria;c__Vampirovibrionia;o__Obscuribacterales;f__Obscuribacteraceae;g__Obscuribacter;s__Obscuribacter	No Cluster Assigned	0.948239			MOBP2	Influent	State A	Week 1
BIN0069	178538	1	k101_70154	16414		d__Bacteria;p__Cyanobacteria;c__Vampirovibrionia;o__Obscuribacterales;f__Obscuribacteraceae;g__Obscuribacter;s__Obscuribacter	No Cluster Assigned	1.31404			MOBP2	Influent	State A	Week 1
BIN0058	273746	1	k101_70154	16414		d__Bacteria;p__Cyanobacteria;c__Vampirovibrionia;o__Obscuribacterales;f__Obscuribacteraceae;g__Obscuribacter;s__Obscuribacter	No Cluster Assigned	0.85702			MOBP2	Influent	State A	Week 1
BIN0069	178538	1	k101_70154	16414		d__Bacteria;p__Cyanobacteria;c__Vampirovibrionia;o__Obscuribacterales;f__Obscuribacteraceae;g__Obscuribacter;s__Obscuribacter	No Cluster Assigned	1.31404			MOBP2	Influent	State A	Week 1
BIN0069	178538	1	k101_70154	16414		d__Bacteria;p__Cyanobacteria;c__Vampirovibrionia;o__Obscuribacterales;f__Obscuribacteraceae;g__Obscuribacter;s__Obscuribacter	No Cluster Assigned	1.31404			MOBP2	Influent	State A	Week 1
BIN0069	178538	1	k101_70154	16414		d__Bacteria;p__Cyanobacteria;c__Vampirovibrionia;o__Obscuribacterales;f__Obscuribacteraceae;g__Obscuribacter;s__Obscuribacter	No Cluster Assigned	1.31404			MOBP2	Influent	State A	Week 1
BIN0054	247412	2	k101_70154	16414		d__Bacteria;p__Cyanobacteria;c__Vampirovibrionia;o__Obscuribacterales;f__Obscuribacteraceae;g__Obscuribacter;s__Obscuribacter	No Cluster Assigned	1.89648			MOBP2	Influent	State A	Week 1
BIN0052	416186	1	k101_70154	16414		Unclassified	No Cluster Assigned	0.563704			MOBP2	Influent	State A	Week 1
BIN0058	273746	1	k101_70154	16414		d__Bacteria;p__Cyanobacteria;c__Vampirovibrionia;o__Obscuribacterales;f__Obscuribacteraceae;g__Obscuribacter;s__Obscuribacter	No Cluster Assigned	0.85702			MOBP2	Influent	State A	Week 1
BIN0069	178538	1	k101_70154	16414		d__Bacteria;p__Cyanobacteria;c__Vampirovibrionia;o__Obscuribacterales;f__Obscuribacteraceae;g__Obscuribacter;s__Obscuribacter	No Cluster Assigned	1.31404			MOBP2	Influent	State A	Week 1
BIN0069	178538	1	k101_70154	16414		d__Bacteria;p__Cyanobacteria;c__Vampirovibrionia;o__Obscuribacterales;f__Obscuribacteraceae;g__Obscuribacter;s__Obscuribacter	No Cluster Assigned	1.31404			MOBP2	Influent	State A	Week 1
BIN0052	416186	1	k101_70154	16414		Unclassified	No Cluster Assigned	0.563704			MOBP2	Influent	State A	Week 1
BIN0054	247412	1	k101_70154	16414		d__Bacteria;p__Cyanobacteria;c__Vampirovibrionia;o__Obscuribacterales;f__Obscuribacteraceae;g__Obscuribacter;s__Obscuribacter	No Cluster Assigned	0.948239			MOBP2	Influent	State A	Week 1
BIN0054	247412	1	k101_70154	16414		d__Bacteria;p__Cyanobacteria;c__Vampirovibrionia;o__Obscuribacterales;f__Obscuribacteraceae;g__Obscuribacter;s__Obscuribacter	No Cluster Assigned	0.948239			MOBP2	Influent	State A	Week 1
BIN0052	416186	3	k101_70154	16414		Unclassified	No Cluster Assigned	1.69111			MOBP2	Influent	State A	Week 1
BIN0041	682924	1	k101_70154	16414		d__Bacteria;p__Bacteroidota;c__Bacteroidia;o__Chitinophagales;f__Saprospiraceae;g__OLB8;s__	No Cluster Assigned	0.343531			MOBP2	Influent	State A	Week 1
BIN0069	178538	1	k101_70154	16414		d__Bacteria;p__Cyanobacteria;c__Vampirovibrionia;o__Obscuribacterales;f__Obscuribacteraceae;g__Obscuribacter;s__Obscuribacter	No Cluster Assigned	1.31404			MOBP2	Influent	State A	Week 1
BIN0052	416186	2	k101_70154	16414		Unclassified	No Cluster Assigned	1.12741			MOBP2	Influent	State A	Week 1
BIN0052	416186	4	k101_70154	16414		Unclassified	No Cluster Assigned	2.25482			MOBP2	Influent	State A	Week 1
BIN0058	273746	1	k101_70154	16414		d__Bacteria;p__Cyanobacteria;c__Vampirovibrionia;o__Obscuribacterales;f__Obscuribacteraceae;g__Obscuribacter;s__Obscuribacter	No Cluster Assigned	0.85702			MOBP2	Influent	State A	Week 1
BIN0069	178538	2	k101_70154	16414		d__Bacteria;p__Cyanobacteria;c__Vampirovibrionia;o__Obscuribacterales;f__Obscuribacteraceae;g__Obscuribacter;s__Obscuribacter	No Cluster Assigned	2.62808			MOBP2	Influent	State A	Week 1
BIN0052	416186	1	k101_70154	16414		Unclassified	No Cluster Assigned	0.563704			MOBP2	Influent	State A	Week 1
BIN0058	273746	1	k101_70154	16414		d__Bacteria;p__Cyanobacteria;c__Vampirovibrionia;o__Obscuribacterales;f__Obscuribacteraceae;g__Obscuribacter;s__Obscuribacter	No Cluster Assigned	0.85702			MOBP2	Influent	State A	Week 1
BIN0052	416186	1	k101_70154	16414		Unclassified	No Cluster Assigned	0.563704			MOBP2	Influent	State A	Week 1
BIN0052	416186	4	k101_70154	16414		Unclassified	No Cluster Assigned	2.25482			MOBP2	Influent	State A	Week 1
BIN0058	273746	2	k101_70154	16414		d__Bacteria;p__Cyanobacteria;c__Vampirovibrionia;o__Obscuribacterales;f__Obscuribacteraceae;g__Obscuribacter;s__Obscuribacter	No Cluster Assigned	1.71404			MOBP2	Influent	State A	Week 1
BIN0055	285392	1	k101_70154	16414		d__Bacteria;p__Cyanobacteria;c__Vampirovibrionia;o__Obscuribacterales;f__Obscuribacteraceae;g__Obscuribacter;s__Obscuribacter	No Cluster Assigned	0.822047			MOBP2	Influent	State A	Week 1
BIN0058	273746	3	k101_70154	16414		d__Bacteria;p__Cyanobacteria;c__Vampirovibrionia;o__Obscuribacterales;f__Obscuribacteraceae;g__Obscuribacter;s__Obscuribacter	No Cluster Assigned	2.57106			MOBP2	Influent	State A	Week 1
BIN0058	273746	1	k101_70154	16414		d__Bacteria;p__Cyanobacteria;c__Vampirovibrionia;o__Obscuribacterales;f__Obscuribacteraceae;g__Obscuribacter;s__Obscuribacter	No Cluster Assigned	0.85702			MOBP2	Influent	State A	Week 1
BIN0069	178538	1	k101_70154	16414		d__Bacteria;p__Cyanobacteria;c__Vampirovibrionia;o__Obscuribacterales;f__Obscuribacteraceae;g__Obscuribacter;s__Obscuribacter	No Cluster Assigned	1.31404			MOBP2	Influent	State A	Week 1
BIN0054	247412	1	k101_70154	16414		d__Bacteria;p__Cyanobacteria;c__Vampirovibrionia;o__Obscuribacterales;f__Obscuribacteraceae;g__Obscuribacter;s__Obscuribacter	No Cluster Assigned	0.948239			MOBP2	Influent	State A	Week 1
BIN0058	273746	2	k101_70154	16414		d__Bacteria;p__Cyanobacteria;c__Vampirovibrionia;o__Obscuribacterales;f__Obscuribacteraceae;g__Obscuribacter;s__Obscuribacter	No Cluster Assigned	1.71404			MOBP2	Influent	State A	Week 1
BIN0054	247412	1	k101_70154	16414		d__Bacteria;p__Cyanobacteria;c__Vampirovibrionia;o__Obscuribacterales;f__Obscuribacteraceae;g__Obscuribacter;s__Obscuribacter	No Cluster Assigned	0.948239			MOBP2	Influent	State A	Week 1
BIN0069	178538	5	k101_70154	16414		d__Bacteria;p__Cyanobacteria;c__Vampirovibrionia;o__Obscuribacterales;f__Obscuribacteraceae;g__Obscuribacter;s__Obscuribacter	No Cluster Assigned	6.57019			MOBP2	Influent	State A	Week 1
BIN0054	247412	1	k101_70154	16414		d__Bacteria;p__Cyanobacteria;c__Vampirovibrionia;o__Obscuribacterales;f__Obscuribacteraceae;g__Obscuribacter;s__Obscuribacter	No Cluster Assigned	0.948239			MOBP2	Influent	State A	Week 1
BIN0054	247412	2	k101_70154	16414		d__Bacteria;p__Cyanobacteria;c__Vampirovibrionia;o__Obscuribacterales;f__Obscuribacteraceae;g__Obscuribacter;s__Obscuribacter	No Cluster Assigned	1.89648			MOBP2	Influent	State A	Week 1
BIN0069	178538	1	k101_70154	16414		d__Bacteria;p__Cyanobacteria;c__Vampirovibrionia;o__Obscuribacterales;f__Obscuribacteraceae;g__Obscuribacter;s__Obscuribacter	No Cluster Assigned	1.31404			MOBP2	Influent	State A	Week 1
BIN0055	285392	1	k101_70154	16414		d__Bacteria;p__Cyanobacteria;c__Vampirovibrionia;o__Obscuribacterales;f__Obscuribacteraceae;g__Obscuribacter;s__Obscuribacter	No Cluster Assigned	0.822047			MOBP2	Influent	State A	Week 1
BIN0058	273746	1	k101_70154	16414		d__Bacteria;p__Cyanobacteria;c__Vampirovibrionia;o__Obscuribacterales;f__Obscuribacteraceae;g__Obscuribacter;s__Obscuribacter	No Cluster Assigned	0.85702			MOBP2	Influent	State A	Week 1
BIN0052	416186	1	k101_70154	16414		Unclassified	No Cluster Assigned	0.563704			MOBP2	Influent	State A	Week 1
BIN0055	285392	1	k101_70154	16414		d__Bacteria;p__Cyanobacteria;c__Vampirovibrionia;o__Obscuribacterales;f__Obscuribacteraceae;g__Obscuribacter;s__Obscuribacter	No Cluster Assigned	0.822047			MOBP2	Influent	State A	Week 1
BIN0054	247412	1	k101_70154	16414		d__Bacteria;p__Cyanobacteria;c__Vampirovibrionia;o__Obscuribacterales;f__Obscuribacteraceae;g__Obscuribacter;s__Obscuribacter	No Cluster Assigned	0.948239			MOBP2	Influent	State A	Week 1
BIN0069	178538	1	k101_70154	16414		d__Bacteria;p__Cyanobacteria;c__Vampirovibrionia;o__Obscuribacterales;f__Obscuribacteraceae;g__Obscuribacter;s__Obscuribacter	No Cluster Assigned	1.31404			MOBP2	Influent	State A	Week 1
BIN0058	273746	5	k101_70154	16414		d__Bacteria;p__Cyanobacteria;c__Vampirovibrionia;o__Obscuribacterales;f__Obscuribacteraceae;g__Obscuribacter;s__Obscuribacter	No Cluster Assigned	4.2851			MOBP2	Influent	State A	Week 1
BIN0055	285392	1	k101_70154	16414		d__Bacteria;p__Cyanobacteria;c__Vampirovibrionia;o__Obscuribacterales;f__Obscuribacteraceae;g__Obscuribacter;s__Obscuribacter	No Cluster Assigned	0.822047			MOBP2	Influent	State A	Week 1
BIN0052	416186	1	k101_70154	16414		Unclassified	No Cluster Assigned	0.563704			MOBP2	Influent	State A	Week 1
BIN0055	285392	1	k101_70154	16414		d__Bacteria;p__Cyanobacteria;c__Vampirovibrionia;o__Obscuribacterales;f__Obscuribacteraceae;g__Obscuribacter;s__Obscuribacter	No Cluster Assigned	0.822047			MOBP2	Influent	State A	Week 1
BIN0054	247412	1	k101_70154	16414		d__Bacteria;p__Cyanobacteria;c__Vampirovibrionia;o__Obscuribacterales;f__Obscuribacteraceae;g__Obscuribacter;s__Obscuribacter	No Cluster Assigned	0.948239			MOBP2	Influent	State A	Week 1
BIN0052	416186	2	k101_70154	16414		Unclassified	No Cluster Assigned	1.12741			MOBP2	Influent	State A	Week 1
BIN0058	273746	1	k101_70154	16414		d__Bacteria;p__Cyanobacteria;c__Vampirovibrionia;o__Obscuribacterales;f__Obscuribacteraceae;g__Obscuribacter;s__Obscuribacter	No Cluster Assigned	0.85702			MOBP2	Influent	State A	Week 1
BIN0058	273746	1	k101_70154	16414		d__Bacteria;p__Cyanobacteria;c__Vampirovibrionia;o__Obscuribacterales;f__Obscuribacteraceae;g__Obscuribacter;s__Obscuribacter	No Cluster Assigned	0.85702			MOBP2	Influent	State A	Week 1
BIN0052	416186	32	k101_70154	16414		Unclassified	No Cluster Assigned	18.0385			MOBP2	Influent	State A	Week 1
BIN0069	178538	2	k101_70154	16414		d__Bacteria;p__Cyanobacteria;c__Vampirovibrionia;o__Obscuribacterales;f__Obscuribacteraceae;g__Obscuribacter;s__Obscuribacter	No Cluster Assigned	2.62808			MOBP2	Influent	State A	Week 1
BIN0069	178538	1	k101_70154	16414		d__Bacteria;p__Cyanobacteria;c__Vampirovibrionia;o__Obscuribacterales;f__Obscuribacteraceae;g__Obscuribacter;s__Obscuribacter	No Cluster Assigned	1.31404			MOBP2	Influent	State A	Week 1
BIN0069	178538	1	k101_70154	16414		d__Bacteria;p__Cyanobacteria;c__Vampirovibrionia;o__Obscuribacterales;f__Obscuribacteraceae;g__Obscuribacter;s__Obscuribacter	No Cluster Assigned	1.31404			MOBP2	Influent	State A	Week 1
BIN0052	416186	1	k101_70154	16414		Unclassified	No Cluster Assigned	0.563704			MOBP2	Influent	State A	Week 1
BIN0069	178538	1	k101_70154	16414		d__Bacteria;p__Cyanobacteria;c__Vampirovibrionia;o__Obscuribacterales;f__Obscuribacteraceae;g__Obscuribacter;s__Obscuribacter	No Cluster Assigned	1.31404			MOBP2	Influent	State A	Week 1
BIN0058	273746	1	k101_70154	16414		d__Bacteria;p__Cyanobacteria;c__Vampirovibrionia;o__Obscuribacterales;f__Obscuribacteraceae;g__Obscuribacter;s__Obscuribacter	No Cluster Assigned	0.85702			MOBP2	Influent	State A	Week 1
BIN0054	247412	1	k101_70154	16414		d__Bacteria;p__Cyanobacteria;c__Vampirovibrionia;o__Obscuribacterales;f__Obscuribacteraceae;g__Obscuribacter;s__Obscuribacter	No Cluster Assigned	0.948239			MOBP2	Influent	State A	Week 1
BIN0054	247412	1	k101_70154	16414		d__Bacteria;p__Cyanobacteria;c__Vampirovibrionia;o__Obscuribacterales;f__Obscuribacteraceae;g__Obscuribacter;s__Obscuribacter	No Cluster Assigned	0.948239			MOBP2	Influent	State A	Week 1
BIN0069	178538	1	k101_70154	16414		d__Bacteria;p__Cyanobacteria;c__Vampirovibrionia;o__Obscuribacterales;f__Obscuribacteraceae;g__Obscuribacter;s__Obscuribacter	No Cluster Assigned	1.31404			MOBP2	Influent	State A	Week 1
BIN0055	285392	2	k101_70154	16414		d__Bacteria;p__Cyanobacteria;c__Vampirovibrionia;o__Obscuribacterales;f__Obscuribacteraceae;g__Obscuribacter;s__Obscuribacter	No Cluster Assigned	1.64409			MOBP2	Influent	State A	Week 1
BIN0058	273746	2	k101_70154	16414		d__Bacteria;p__Cyanobacteria;c__Vampirovibrionia;o__Obscuribacterales;f__Obscuribacteraceae;g__Obscuribacter;s__Obscuribacter	No Cluster Assigned	1.71404			MOBP2	Influent	State A	Week 1
BIN0052	416186	2	k101_70154	16414		Unclassified	No Cluster Assigned	1.12741			MOBP2	Influent	State A	Week 1
BIN0055	285392	1	k101_70154	16414		d__Bacteria;p__Cyanobacteria;c__Vampirovibrionia;o__Obscuribacterales;f__Obscuribacteraceae;g__Obscuribacter;s__Obscuribacter	No Cluster Assigned	0.822047			MOBP2	Influent	State A	Week 1
BIN0054	247412	2	k101_70154	16414		d__Bacteria;p__Cyanobacteria;c__Vampirovibrionia;o__Obscuribacterales;f__Obscuribacteraceae;g__Obscuribacter;s__Obscuribacter	No Cluster Assigned	1.89648			MOBP2	Influent	State A	Week 1
BIN0055	285392	1	k101_70154	16414		d__Bacteria;p__Cyanobacteria;c__Vampirovibrionia;o__Obscuribacterales;f__Obscuribacteraceae;g__Obscuribacter;s__Obscuribacter	No Cluster Assigned	0.822047			MOBP2	Influent	State A	Week 1
BIN0052	416186	4	k101_70154	16414		Unclassified	No Cluster Assigned	2.25482			MOBP2	Influent	State A	Week 1
BIN0055	285392	2	k101_70154	16414		d__Bacteria;p__Cyanobacteria;c__Vampirovibrionia;o__Obscuribacterales;f__Obscuribacteraceae;g__Obscuribacter;s__Obscuribacter	No Cluster Assigned	1.64409			MOBP2	Influent	State A	Week 1
BIN0052	416186	30	k101_70154	16414		Unclassified	No Cluster Assigned	16.9111			MOBP2	Influent	State A	Week 1
BIN0052	416186	2	k101_70154	16414		Unclassified	No Cluster Assigned	1.12741			MOBP2	Influent	State A	Week 1
BIN0054	247412	1	k101_70154	16414		d__Bacteria;p__Cyanobacteria;c__Vampirovibrionia;o__Obscuribacterales;f__Obscuribacteraceae;g__Obscuribacter;s__Obscuribacter	No Cluster Assigned	0.948239			MOBP2	Influent	State A	Week 1
BIN0011	1155917	1	k101_70154	16414		d__Bacteria;p__Actinobacteriota;c__Actinomycetia;o__Actinomycetales;f__Dermatophilaceae;g__GCA-2748155;s__	No Cluster Assigned	0.202961			MOBP2	Influent	State A	Week 1
BIN0055	285392	1	k101_70154	16414		d__Bacteria;p__Cyanobacteria;c__Vampirovibrionia;o__Obscuribacterales;f__Obscuribacteraceae;g__Obscuribacter;s__Obscuribacter	No Cluster Assigned	0.822047			MOBP2	Influent	State A	Week 1
BIN0052	416186	2	k101_70154	16414		Unclassified	No Cluster Assigned	1.12741			MOBP2	Influent	State A	Week 1
BIN0001	1835568	1	k101_70154	16414		d__Bacteria;p__Proteobacteria;c__Gammaproteobacteria;o__Steroidobacterales;f__Steroidobacteraceae;g__RPQJ01;s__	No Cluster Assigned	0.127811			MOBP2	Influent	State A	Week 1
BIN0058	273746	3	k101_70154	16414		d__Bacteria;p__Cyanobacteria;c__Vampirovibrionia;o__Obscuribacterales;f__Obscuribacteraceae;g__Obscuribacter;s__Obscuribacter	No Cluster Assigned	2.57106			MOBP2	Influent	State A	Week 1
BIN0058	273746	1	k101_70154	16414		d__Bacteria;p__Cyanobacteria;c__Vampirovibrionia;o__Obscuribacterales;f__Obscuribacteraceae;g__Obscuribacter;s__Obscuribacter	No Cluster Assigned	0.85702			MOBP2	Influent	State A	Week 1
BIN0058	273746	1	k101_70154	16414		d__Bacteria;p__Cyanobacteria;c__Vampirovibrionia;o__Obscuribacterales;f__Obscuribacteraceae;g__Obscuribacter;s__Obscuribacter	No Cluster Assigned	0.85702			MOBP2	Influent	State A	Week 1
BIN0064	201578	1	k101_70154	16414		d__Bacteria;p__Chloroflexota;c__Anaerolineae;o__CG2-30-64-16;f__CG2-30-64-16;g__MWBF01;s__	No Cluster Assigned	1.16385			MOBP2	Influent	State A	Week 1
BIN0069	178538	3	k101_70154	16414		d__Bacteria;p__Cyanobacteria;c__Vampirovibrionia;o__Obscuribacterales;f__Obscuribacteraceae;g__Obscuribacter;s__Obscuribacter	No Cluster Assigned	3.94211			MOBP2	Influent	State A	Week 1
BIN0054	247412	1	k101_70154	16414		d__Bacteria;p__Cyanobacteria;c__Vampirovibrionia;o__Obscuribacterales;f__Obscuribacteraceae;g__Obscuribacter;s__Obscuribacter	No Cluster Assigned	0.948239			MOBP2	Influent	State A	Week 1
BIN0055	285392	1	k101_70154	16414		d__Bacteria;p__Cyanobacteria;c__Vampirovibrionia;o__Obscuribacterales;f__Obscuribacteraceae;g__Obscuribacter;s__Obscuribacter	No Cluster Assigned	0.822047			MOBP2	Influent	State A	Week 1
BIN0058	273746	1	k101_70154	16414		d__Bacteria;p__Cyanobacteria;c__Vampirovibrionia;o__Obscuribacterales;f__Obscuribacteraceae;g__Obscuribacter;s__Obscuribacter	No Cluster Assigned	0.85702			MOBP2	Influent	State A	Week 1
BIN0052	416186	1	k101_70154	16414		Unclassified	No Cluster Assigned	0.563704			MOBP2	Influent	State A	Week 1
BIN0058	273746	1	k101_70154	16414		d__Bacteria;p__Cyanobacteria;c__Vampirovibrionia;o__Obscuribacterales;f__Obscuribacteraceae;g__Obscuribacter;s__Obscuribacter	No Cluster Assigned	0.85702			MOBP2	Influent	State A	Week 1
BIN0052	416186	2	k101_70154	16414		Unclassified	No Cluster Assigned	1.12741			MOBP2	Influent	State A	Week 1
BIN0058	273746	1	k101_70154	16414		d__Bacteria;p__Cyanobacteria;c__Vampirovibrionia;o__Obscuribacterales;f__Obscuribacteraceae;g__Obscuribacter;s__Obscuribacter	No Cluster Assigned	0.85702			MOBP2	Influent	State A	Week 1
BIN0055	285392	1	k101_70154	16414		d__Bacteria;p__Cyanobacteria;c__Vampirovibrionia;o__Obscuribacterales;f__Obscuribacteraceae;g__Obscuribacter;s__Obscuribacter	No Cluster Assigned	0.822047			MOBP2	Influent	State A	Week 1
BIN0058	273746	2	k101_70154	16414		d__Bacteria;p__Cyanobacteria;c__Vampirovibrionia;o__Obscuribacterales;f__Obscuribacteraceae;g__Obscuribacter;s__Obscuribacter	No Cluster Assigned	1.71404			MOBP2	Influent	State A	Week 1
BIN0054	247412	1	k101_70154	16414		d__Bacteria;p__Cyanobacteria;c__Vampirovibrionia;o__Obscuribacterales;f__Obscuribacteraceae;g__Obscuribacter;s__Obscuribacter	No Cluster Assigned	0.948239			MOBP2	Influent	State A	Week 1
BIN0058	273746	1	k101_70154	16414		d__Bacteria;p__Cyanobacteria;c__Vampirovibrionia;o__Obscuribacterales;f__Obscuribacteraceae;g__Obscuribacter;s__Obscuribacter	No Cluster Assigned	0.85702			MOBP2	Influent	State A	Week 1
BIN0069	178538	1	k101_70154	16414		d__Bacteria;p__Cyanobacteria;c__Vampirovibrionia;o__Obscuribacterales;f__Obscuribacteraceae;g__Obscuribacter;s__Obscuribacter	No Cluster Assigned	1.31404			MOBP2	Influent	State A	Week 1
BIN0069	178538	1	k101_70154	16414		d__Bacteria;p__Cyanobacteria;c__Vampirovibrionia;o__Obscuribacterales;f__Obscuribacteraceae;g__Obscuribacter;s__Obscuribacter	No Cluster Assigned	1.31404			MOBP2	Influent	State A	Week 1
BIN0054	247412	2	k101_70154	16414		d__Bacteria;p__Cyanobacteria;c__Vampirovibrionia;o__Obscuribacterales;f__Obscuribacteraceae;g__Obscuribacter;s__Obscuribacter	No Cluster Assigned	1.89648			MOBP2	Influent	State A	Week 1
BIN0052	416186	1	k101_70154	16414		Unclassified	No Cluster Assigned	0.563704			MOBP2	Influent	State A	Week 1
BIN0058	273746	1	k101_70154	16414		d__Bacteria;p__Cyanobacteria;c__Vampirovibrionia;o__Obscuribacterales;f__Obscuribacteraceae;g__Obscuribacter;s__Obscuribacter	No Cluster Assigned	0.85702			MOBP2	Influent	State A	Week 1
BIN0052	416186	6	k101_70154	16414		Unclassified	No Cluster Assigned	3.38222			MOBP2	Influent	State A	Week 1
BIN0055	285392	1	k101_70154	16414		d__Bacteria;p__Cyanobacteria;c__Vampirovibrionia;o__Obscuribacterales;f__Obscuribacteraceae;g__Obscuribacter;s__Obscuribacter	No Cluster Assigned	0.822047			MOBP2	Influent	State A	Week 1
BIN0055	285392	1	k101_70154	16414		d__Bacteria;p__Cyanobacteria;c__Vampirovibrionia;o__Obscuribacterales;f__Obscuribacteraceae;g__Obscuribacter;s__Obscuribacter	No Cluster Assigned	0.822047			MOBP2	Influent	State A	Week 1
BIN0054	247412	2	k101_70154	16414		d__Bacteria;p__Cyanobacteria;c__Vampirovibrionia;o__Obscuribacterales;f__Obscuribacteraceae;g__Obscuribacter;s__Obscuribacter	No Cluster Assigned	1.89648			MOBP2	Influent	State A	Week 1
BIN0069	178538	2	k101_70154	16414		d__Bacteria;p__Cyanobacteria;c__Vampirovibrionia;o__Obscuribacterales;f__Obscuribacteraceae;g__Obscuribacter;s__Obscuribacter	No Cluster Assigned	2.62808			MOBP2	Influent	State A	Week 1
BIN0058	273746	3	k101_70154	16414		d__Bacteria;p__Cyanobacteria;c__Vampirovibrionia;o__Obscuribacterales;f__Obscuribacteraceae;g__Obscuribacter;s__Obscuribacter	No Cluster Assigned	2.57106			MOBP2	Influent	State A	Week 1
BIN0055	285392	1	k101_70154	16414		d__Bacteria;p__Cyanobacteria;c__Vampirovibrionia;o__Obscuribacterales;f__Obscuribacteraceae;g__Obscuribacter;s__Obscuribacter	No Cluster Assigned	0.822047			MOBP2	Influent	State A	Week 1
BIN0052	416186	1	k101_70154	16414		Unclassified	No Cluster Assigned	0.563704			MOBP2	Influent	State A	Week 1
BIN0055	285392	1	k101_70154	16414		d__Bacteria;p__Cyanobacteria;c__Vampirovibrionia;o__Obscuribacterales;f__Obscuribacteraceae;g__Obscuribacter;s__Obscuribacter	No Cluster Assigned	0.822047			MOBP2	Influent	State A	Week 1
BIN0054	247412	2	k101_70154	16414		d__Bacteria;p__Cyanobacteria;c__Vampirovibrionia;o__Obscuribacterales;f__Obscuribacteraceae;g__Obscuribacter;s__Obscuribacter	No Cluster Assigned	1.89648			MOBP2	Influent	State A	Week 1
BIN0054	247412	1	k101_70154	16414		d__Bacteria;p__Cyanobacteria;c__Vampirovibrionia;o__Obscuribacterales;f__Obscuribacteraceae;g__Obscuribacter;s__Obscuribacter	No Cluster Assigned	0.948239			MOBP2	Influent	State A	Week 1
BIN0055	285392	1	k101_70154	16414		d__Bacteria;p__Cyanobacteria;c__Vampirovibrionia;o__Obscuribacterales;f__Obscuribacteraceae;g__Obscuribacter;s__Obscuribacter	No Cluster Assigned	0.822047			MOBP2	Influent	State A	Week 1
BIN0058	273746	1	k101_70154	16414		d__Bacteria;p__Cyanobacteria;c__Vampirovibrionia;o__Obscuribacterales;f__Obscuribacteraceae;g__Obscuribacter;s__Obscuribacter	No Cluster Assigned	0.85702			MOBP2	Influent	State A	Week 1
BIN0052	416186	2	k101_70154	16414		Unclassified	No Cluster Assigned	1.12741			MOBP2	Influent	State A	Week 1
BIN0054	247412	1	k101_70154	16414		d__Bacteria;p__Cyanobacteria;c__Vampirovibrionia;o__Obscuribacterales;f__Obscuribacteraceae;g__Obscuribacter;s__Obscuribacter	No Cluster Assigned	0.948239			MOBP2	Influent	State A	Week 1
BIN0055	285392	5	k101_70154	16414		d__Bacteria;p__Cyanobacteria;c__Vampirovibrionia;o__Obscuribacterales;f__Obscuribacteraceae;g__Obscuribacter;s__Obscuribacter	No Cluster Assigned	4.11024			MOBP2	Influent	State A	Week 1
BIN0058	273746	1	k101_70154	16414		d__Bacteria;p__Cyanobacteria;c__Vampirovibrionia;o__Obscuribacterales;f__Obscuribacteraceae;g__Obscuribacter;s__Obscuribacter	No Cluster Assigned	0.85702			MOBP2	Influent	State A	Week 1
BIN0055	285392	2	k101_70154	16414		d__Bacteria;p__Cyanobacteria;c__Vampirovibrionia;o__Obscuribacterales;f__Obscuribacteraceae;g__Obscuribacter;s__Obscuribacter	No Cluster Assigned	1.64409			MOBP2	Influent	State A	Week 1
BIN0052	416186	1	k101_70154	16414		Unclassified	No Cluster Assigned	0.563704			MOBP2	Influent	State A	Week 1
BIN0069	178538	1	k101_70154	16414		d__Bacteria;p__Cyanobacteria;c__Vampirovibrionia;o__Obscuribacterales;f__Obscuribacteraceae;g__Obscuribacter;s__Obscuribacter	No Cluster Assigned	1.31404			MOBP2	Influent	State A	Week 1
BIN0052	416186	22	k101_70154	16414		Unclassified	No Cluster Assigned	12.4015			MOBP2	Influent	State A	Week 1
BIN0052	416186	1	k101_70154	16414		Unclassified	No Cluster Assigned	0.563704			MOBP2	Influent	State A	Week 1
BIN0052	416186	1	k101_70154	16414		Unclassified	No Cluster Assigned	0.563704			MOBP2	Influent	State A	Week 1
BIN0054	247412	2	k101_70154	16414		d__Bacteria;p__Cyanobacteria;c__Vampirovibrionia;o__Obscuribacterales;f__Obscuribacteraceae;g__Obscuribacter;s__Obscuribacter	No Cluster Assigned	1.89648			MOBP2	Influent	State A	Week 1
BIN0055	285392	1	k101_70154	16414		d__Bacteria;p__Cyanobacteria;c__Vampirovibrionia;o__Obscuribacterales;f__Obscuribacteraceae;g__Obscuribacter;s__Obscuribacter	No Cluster Assigned	0.822047			MOBP2	Influent	State A	Week 1
BIN0058	273746	2	k101_70154	16414		d__Bacteria;p__Cyanobacteria;c__Vampirovibrionia;o__Obscuribacterales;f__Obscuribacteraceae;g__Obscuribacter;s__Obscuribacter	No Cluster Assigned	1.71404			MOBP2	Influent	State A	Week 1
BIN0055	285392	1	k101_70154	16414		d__Bacteria;p__Cyanobacteria;c__Vampirovibrionia;o__Obscuribacterales;f__Obscuribacteraceae;g__Obscuribacter;s__Obscuribacter	No Cluster Assigned	0.822047			MOBP2	Influent	State A	Week 1
BIN0052	416186	2	k101_70154	16414		Unclassified	No Cluster Assigned	1.12741			MOBP2	Influent	State A	Week 1
BIN0055	285392	2	k101_70154	16414		d__Bacteria;p__Cyanobacteria;c__Vampirovibrionia;o__Obscuribacterales;f__Obscuribacteraceae;g__Obscuribacter;s__Obscuribacter	No Cluster Assigned	1.64409			MOBP2	Influent	State A	Week 1
BIN0052	416186	1	k101_70154	16414		Unclassified	No Cluster Assigned	0.563704			MOBP2	Influent	State A	Week 1
BIN0058	273746	1	k101_70154	16414		d__Bacteria;p__Cyanobacteria;c__Vampirovibrionia;o__Obscuribacterales;f__Obscuribacteraceae;g__Obscuribacter;s__Obscuribacter	No Cluster Assigned	0.85702			MOBP2	Influent	State A	Week 1
BIN0052	416186	2	k101_70154	16414		Unclassified	No Cluster Assigned	1.12741			MOBP2	Influent	State A	Week 1
BIN0054	247412	1	k101_70154	16414		d__Bacteria;p__Cyanobacteria;c__Vampirovibrionia;o__Obscuribacterales;f__Obscuribacteraceae;g__Obscuribacter;s__Obscuribacter	No Cluster Assigned	0.948239			MOBP2	Influent	State A	Week 1
BIN0055	285392	1	k101_70154	16414		d__Bacteria;p__Cyanobacteria;c__Vampirovibrionia;o__Obscuribacterales;f__Obscuribacteraceae;g__Obscuribacter;s__Obscuribacter	No Cluster Assigned	0.822047			MOBP2	Influent	State A	Week 1
BIN0054	247412	4	k101_70154	16414		d__Bacteria;p__Cyanobacteria;c__Vampirovibrionia;o__Obscuribacterales;f__Obscuribacteraceae;g__Obscuribacter;s__Obscuribacter	No Cluster Assigned	3.79296			MOBP2	Influent	State A	Week 1
BIN0052	416186	2	k101_70154	16414		Unclassified	No Cluster Assigned	1.12741			MOBP2	Influent	State A	Week 1
BIN0069	178538	2	k101_70154	16414		d__Bacteria;p__Cyanobacteria;c__Vampirovibrionia;o__Obscuribacterales;f__Obscuribacteraceae;g__Obscuribacter;s__Obscuribacter	No Cluster Assigned	2.62808			MOBP2	Influent	State A	Week 1
BIN0051	467719	1	k101_70154	16414		d__Bacteria;p__Proteobacteria;c__Gammaproteobacteria;o__Burkholderiales;f__Rhodocyclaceae;g__Azospira_A;s__	No Cluster Assigned	0.501595			MOBP2	Influent	State A	Week 1
BIN0058	273746	2	k101_70154	16414		d__Bacteria;p__Cyanobacteria;c__Vampirovibrionia;o__Obscuribacterales;f__Obscuribacteraceae;g__Obscuribacter;s__Obscuribacter	No Cluster Assigned	1.71404			MOBP2	Influent	State A	Week 1
BIN0055	285392	1	k101_70154	16414		d__Bacteria;p__Cyanobacteria;c__Vampirovibrionia;o__Obscuribacterales;f__Obscuribacteraceae;g__Obscuribacter;s__Obscuribacter	No Cluster Assigned	0.822047			MOBP2	Influent	State A	Week 1
BIN0069	178538	1	k101_70154	16414		d__Bacteria;p__Cyanobacteria;c__Vampirovibrionia;o__Obscuribacterales;f__Obscuribacteraceae;g__Obscuribacter;s__Obscuribacter	No Cluster Assigned	1.31404			MOBP2	Influent	State A	Week 1
BIN0069	178538	1	k101_70154	16414		d__Bacteria;p__Cyanobacteria;c__Vampirovibrionia;o__Obscuribacterales;f__Obscuribacteraceae;g__Obscuribacter;s__Obscuribacter	No Cluster Assigned	1.31404			MOBP2	Influent	State A	Week 1
BIN0054	247412	1	k101_70154	16414		d__Bacteria;p__Cyanobacteria;c__Vampirovibrionia;o__Obscuribacterales;f__Obscuribacteraceae;g__Obscuribacter;s__Obscuribacter	No Cluster Assigned	0.948239			MOBP2	Influent	State A	Week 1
BIN0052	416186	15	k101_70154	16414		Unclassified	No Cluster Assigned	8.45556			MOBP2	Influent	State A	Week 1
BIN0054	247412	3	k101_70154	16414		d__Bacteria;p__Cyanobacteria;c__Vampirovibrionia;o__Obscuribacterales;f__Obscuribacteraceae;g__Obscuribacter;s__Obscuribacter	No Cluster Assigned	2.84472			MOBP2	Influent	State A	Week 1
BIN0052	416186	1	k101_70154	16414		Unclassified	No Cluster Assigned	0.563704			MOBP2	Influent	State A	Week 1
BIN0069	178538	1	k101_70154	16414		d__Bacteria;p__Cyanobacteria;c__Vampirovibrionia;o__Obscuribacterales;f__Obscuribacteraceae;g__Obscuribacter;s__Obscuribacter	No Cluster Assigned	1.31404			MOBP2	Influent	State A	Week 1
BIN0069	178538	4	k101_70154	16414		d__Bacteria;p__Cyanobacteria;c__Vampirovibrionia;o__Obscuribacterales;f__Obscuribacteraceae;g__Obscuribacter;s__Obscuribacter	No Cluster Assigned	5.25615			MOBP2	Influent	State A	Week 1
BIN0069	178538	2	k101_70154	16414		d__Bacteria;p__Cyanobacteria;c__Vampirovibrionia;o__Obscuribacterales;f__Obscuribacteraceae;g__Obscuribacter;s__Obscuribacter	No Cluster Assigned	2.62808			MOBP2	Influent	State A	Week 1
BIN0054	247412	1	k101_70154	16414		d__Bacteria;p__Cyanobacteria;c__Vampirovibrionia;o__Obscuribacterales;f__Obscuribacteraceae;g__Obscuribacter;s__Obscuribacter	No Cluster Assigned	0.948239			MOBP2	Influent	State A	Week 1
BIN0054	247412	1	k101_70154	16414		d__Bacteria;p__Cyanobacteria;c__Vampirovibrionia;o__Obscuribacterales;f__Obscuribacteraceae;g__Obscuribacter;s__Obscuribacter	No Cluster Assigned	0.948239			MOBP2	Influent	State A	Week 1
BIN0054	247412	1	k101_70154	16414		d__Bacteria;p__Cyanobacteria;c__Vampirovibrionia;o__Obscuribacterales;f__Obscuribacteraceae;g__Obscuribacter;s__Obscuribacter	No Cluster Assigned	0.948239			MOBP2	Influent	State A	Week 1
BIN0054	247412	1	k101_70154	16414		d__Bacteria;p__Cyanobacteria;c__Vampirovibrionia;o__Obscuribacterales;f__Obscuribacteraceae;g__Obscuribacter;s__Obscuribacter	No Cluster Assigned	0.948239			MOBP2	Influent	State A	Week 1
BIN0055	285392	1	k101_70154	16414		d__Bacteria;p__Cyanobacteria;c__Vampirovibrionia;o__Obscuribacterales;f__Obscuribacteraceae;g__Obscuribacter;s__Obscuribacter	No Cluster Assigned	0.822047			MOBP2	Influent	State A	Week 1
BIN0058	273746	1	k101_70154	16414		d__Bacteria;p__Cyanobacteria;c__Vampirovibrionia;o__Obscuribacterales;f__Obscuribacteraceae;g__Obscuribacter;s__Obscuribacter	No Cluster Assigned	0.85702			MOBP2	Influent	State A	Week 1
BIN0069	178538	1	k101_70154	16414		d__Bacteria;p__Cyanobacteria;c__Vampirovibrionia;o__Obscuribacterales;f__Obscuribacteraceae;g__Obscuribacter;s__Obscuribacter	No Cluster Assigned	1.31404			MOBP2	Influent	State A	Week 1
BIN0052	416186	1	k101_70154	16414		Unclassified	No Cluster Assigned	0.563704			MOBP2	Influent	State A	Week 1
BIN0055	285392	2	k101_70154	16414		d__Bacteria;p__Cyanobacteria;c__Vampirovibrionia;o__Obscuribacterales;f__Obscuribacteraceae;g__Obscuribacter;s__Obscuribacter	No Cluster Assigned	1.64409			MOBP2	Influent	State A	Week 1
BIN0055	285392	1	k101_70154	16414		d__Bacteria;p__Cyanobacteria;c__Vampirovibrionia;o__Obscuribacterales;f__Obscuribacteraceae;g__Obscuribacter;s__Obscuribacter	No Cluster Assigned	0.822047			MOBP2	Influent	State A	Week 1
BIN0055	285392	1	k101_95975	4932		d__Bacteria;p__Cyanobacteria;c__Vampirovibrionia;o__Obscuribacterales;f__Obscuribacteraceae;g__Obscuribacter;s__Obscuribacter	No Cluster Assigned	2.73582				Influent	State A	Week 1
BIN0055	285392	1	k101_647876	4150		d__Bacteria;p__Cyanobacteria;c__Vampirovibrionia;o__Obscuribacterales;f__Obscuribacteraceae;g__Obscuribacter;s__Obscuribacter	No Cluster Assigned	3.25135				Influent	State A	Week 1
BIN0042	426100	1	k101_361312	1108		d__Bacteria;p__Proteobacteria;c__Gammaproteobacteria;o__Burkholderiales;f__Rhodocyclaceae;g__Azonexus;s__	No Cluster Assigned	8.15646			F_traU;F_trbC	Influent	State A	Week 1
BIN0024	1204036	1	k101_166757	3038		d__Bacteria;p__Myxococcota;c__Polyangia;o__Palsa-1104;f__JAEUJZ01;g__JAGNNG01;s__	No Cluster Assigned	1.05275				Influent	State A	Week 1
BIN0024	1204036	1	k101_220146	5198		d__Bacteria;p__Myxococcota;c__Polyangia;o__Palsa-1104;f__JAEUJZ01;g__JAGNNG01;s__	No Cluster Assigned	0.615286				Influent	State A	Week 1
BIN0024	1204036	1	k101_452594	6225		d__Bacteria;p__Myxococcota;c__Polyangia;o__Palsa-1104;f__JAEUJZ01;g__JAGNNG01;s__	No Cluster Assigned	0.513776				Influent	State A	Week 1
BIN0024	1204036	1	k101_661237	8993		d__Bacteria;p__Myxococcota;c__Polyangia;o__Palsa-1104;f__JAEUJZ01;g__JAGNNG01;s__	No Cluster Assigned	0.355639				Influent	State A	Week 1
BIN0078	145919	2	k101_215161	1453		Unclassified	No Cluster Assigned	36.325			MOBH	Influent	State A	Week 1
BIN0006	2049420	1	k101_297019	1329		d__Bacteria;p__Proteobacteria;c__Gammaproteobacteria;o__Burkholderiales;f__Rhodocyclaceae;g__Azonexus;s__	No Cluster Assigned	1.41383			F_traL	Influent	State A	Week 1
BIN0006	2049420	1	k101_329490	3683		d__Bacteria;p__Proteobacteria;c__Gammaproteobacteria;o__Burkholderiales;f__Rhodocyclaceae;g__Azonexus;s__	32	0.510176				Influent	State A	Week 1
BIN0013	3017842	1	k101_289844	2990		d__Bacteria;p__Proteobacteria;c__Gammaproteobacteria;o__Burkholderiales;f__Rhodocyclaceae;g__Zoogloea;s__Zoogloea	No Cluster Assigned	0.426762				Influent	State A	Week 1
BIN0013	3017842	1	k101_518439	9544		d__Bacteria;p__Proteobacteria;c__Gammaproteobacteria;o__Burkholderiales;f__Rhodocyclaceae;g__Zoogloea;s__Zoogloea	No Cluster Assigned	0.133698			G_tfc12;G_tfc13;G_tfc14;G_tfc15;virb4;G_tfc22	Influent	State A	Week 1
BIN0013	3017842	1	k101_524374	3962		d__Bacteria;p__Proteobacteria;c__Gammaproteobacteria;o__Burkholderiales;f__Rhodocyclaceae;g__Zoogloea;s__Zoogloea	No Cluster Assigned	0.322064				Influent	State A	Week 1
BIN0057	301148	1	k101_167488	3491		Unclassified	No Cluster Assigned	3.66288				Influent	State A	Week 1
BIN0057	301148	1	k101_385881	1148		Unclassified	No Cluster Assigned	11.1386			virb4;G_tfc15	Influent	State A	Week 1
BIN0057	301148	1	k101_609278	3339		Unclassified	No Cluster Assigned	3.82963				Influent	State A	Week 1
BIN0005	1662343	1	k101_151995	8129		d__Bacteria;p__Actinobacteriota;c__Actinomycetia;o__Actinomycetales;f__Dermatophilaceae;g__GCA-2748155;s__	26	0.284967				Influent	State A	Week 1
BIN0029	699442	1	k101_291947	2101		d__Bacteria;p__Proteobacteria;c__Gammaproteobacteria;o__Burkholderiales;f__Thiobacillaceae;g__Thiobacillus;s__	1	2.62045			G_tfc5;T_virB1;G_tfc3	Influent	State A	Week 1
BIN0029	699442	1	k101_437285	3135		d__Bacteria;p__Proteobacteria;c__Gammaproteobacteria;o__Burkholderiales;f__Thiobacillaceae;g__Thiobacillus;s__	No Cluster Assigned	1.75616				Influent	State A	Week 1
BIN0029	699442	1	k101_502364	8972		d__Bacteria;p__Proteobacteria;c__Gammaproteobacteria;o__Burkholderiales;f__Thiobacillaceae;g__Thiobacillus;s__	17	0.613638				Influent	State A	Week 1
BIN0029	699442	1	k101_609278	3339		d__Bacteria;p__Proteobacteria;c__Gammaproteobacteria;o__Burkholderiales;f__Thiobacillaceae;g__Thiobacillus;s__	No Cluster Assigned	1.64886				Influent	State A	Week 1
BIN0029	699442	1	k101_614348	1622		d__Bacteria;p__Proteobacteria;c__Gammaproteobacteria;o__Burkholderiales;f__Thiobacillaceae;g__Thiobacillus;s__	No Cluster Assigned	3.3943				Influent	State A	Week 1
BIN0058	273746	1	k101_647876	4150		d__Bacteria;p__Cyanobacteria;c__Vampirovibrionia;o__Obscuribacterales;f__Obscuribacteraceae;g__Obscuribacter;s__Obscuribacter	No Cluster Assigned	3.38967				Influent	State A	Week 1
BIN0055	285392	1	k101_540514	7357		d__Bacteria;p__Cyanobacteria;c__Vampirovibrionia;o__Obscuribacterales;f__Obscuribacteraceae;g__Obscuribacter;s__Obscuribacter	28	1.83405				Influent	State A	Week 1
BIN0056	671851	1	k101_86291	2916		d__Bacteria;p__Proteobacteria;c__Gammaproteobacteria;o__Burkholderiales;f__Burkholderiaceae;g__Ottowia;s__Ottowia	16	1.96559				Influent	State A	Week 1
BIN0056	671851	1	k101_166757	3038		d__Bacteria;p__Proteobacteria;c__Gammaproteobacteria;o__Burkholderiales;f__Burkholderiaceae;g__Ottowia;s__Ottowia	No Cluster Assigned	1.88665				Influent	State A	Week 1
BIN0056	671851	1	k101_193948	4811		d__Bacteria;p__Proteobacteria;c__Gammaproteobacteria;o__Burkholderiales;f__Burkholderiaceae;g__Ottowia;s__Ottowia	17	1.19136				Influent	State A	Week 1
BIN0056	671851	1	k101_231429	1242		d__Bacteria;p__Proteobacteria;c__Gammaproteobacteria;o__Burkholderiales;f__Burkholderiaceae;g__Ottowia;s__Ottowia	3	4.61486			virb4	Influent	State A	Week 1
BIN0056	671851	1	k101_243435	5710		d__Bacteria;p__Proteobacteria;c__Gammaproteobacteria;o__Burkholderiales;f__Burkholderiaceae;g__Ottowia;s__Ottowia	No Cluster Assigned	1.00379				Influent	State A	Week 1
BIN0056	671851	1	k101_250324	1752		d__Bacteria;p__Proteobacteria;c__Gammaproteobacteria;o__Burkholderiales;f__Burkholderiaceae;g__Ottowia;s__Ottowia	4	3.27149			G_tfc12;G_tfc13;G_tfc14	Influent	State A	Week 1
BIN0056	671851	1	k101_267228	3651		d__Bacteria;p__Proteobacteria;c__Gammaproteobacteria;o__Burkholderiales;f__Burkholderiaceae;g__Ottowia;s__Ottowia	No Cluster Assigned	1.56989				Influent	State A	Week 1
BIN0056	671851	1	k101_330520	2747		d__Bacteria;p__Proteobacteria;c__Gammaproteobacteria;o__Burkholderiales;f__Burkholderiaceae;g__Ottowia;s__Ottowia	No Cluster Assigned	2.08651				Influent	State A	Week 1
BIN0056	671851	2	k101_348231	3135		d__Bacteria;p__Proteobacteria;c__Gammaproteobacteria;o__Burkholderiales;f__Burkholderiaceae;g__Ottowia;s__Ottowia	16	3.65656				Influent	State A	Week 1
BIN0056	671851	1	k101_399619	1575		d__Bacteria;p__Proteobacteria;c__Gammaproteobacteria;o__Burkholderiales;f__Burkholderiaceae;g__Ottowia;s__Ottowia	13	3.63915				Influent	State A	Week 1
BIN0056	671851	1	k101_413520	1252		d__Bacteria;p__Proteobacteria;c__Gammaproteobacteria;o__Burkholderiales;f__Burkholderiaceae;g__Ottowia;s__Ottowia	1	4.578			t4cp1;G_tfc5	Influent	State A	Week 1
BIN0056	671851	1	k101_491999	3805		d__Bacteria;p__Proteobacteria;c__Gammaproteobacteria;o__Burkholderiales;f__Burkholderiaceae;g__Ottowia;s__Ottowia	No Cluster Assigned	1.50635				Influent	State A	Week 1
BIN0056	671851	1	k101_502364	8972		d__Bacteria;p__Proteobacteria;c__Gammaproteobacteria;o__Burkholderiales;f__Burkholderiaceae;g__Ottowia;s__Ottowia	17	0.638838				Influent	State A	Week 1
BIN0024	1204036	1	k101_656799	3849		d__Bacteria;p__Myxococcota;c__Polyangia;o__Palsa-1104;f__JAEUJZ01;g__JAGNNG01;s__	No Cluster Assigned	0.830932				Influent	State A	Week 1
BIN0024	1204036	1	k101_661237	8993		d__Bacteria;p__Myxococcota;c__Polyangia;o__Palsa-1104;f__JAEUJZ01;g__JAGNNG01;s__	No Cluster Assigned	0.355639				Influent	State A	Week 1
BIN0020	608639	1	k101_668329	1770		d__Bacteria;p__Proteobacteria;c__Gammaproteobacteria;o__Xanthomonadales;f__Ahniellaceae;g__JADKHK01;s__	No Cluster Assigned	3.57454				Influent	State A	Week 1
BIN0019	308103	1	k101_196341	4599		d__Bacteria;p__Nitrospirota;c__Nitrospiria;o__Nitrospirales;f__Nitrospiraceae;g__Nitrospira_A;s__Nitrospira_A	No Cluster Assigned	2.71765				Influent	State A	Week 1
BIN0109	175573	1	k101_135569	1095		Unclassified	4	20.03			G_tfc11;G_tfc10;G_tfc9	Influent	State A	Week 1
BIN0003	780038	1	k101_650471	6239		d__Bacteria;p__Bacteroidota;c__Bacteroidia;o__Chitinophagales;f__Chitinophagaceae;g__JJ008;s__	No Cluster Assigned	0.791266				Influent	State A	Week 1
BIN0009	1539314	1	k101_166757	3038		d__Bacteria;p__Proteobacteria;c__Gammaproteobacteria;o__Burkholderiales;f__Rhodocyclaceae;g__Azonexus;s__Azonexus	No Cluster Assigned	0.823451				Influent	State A	Week 1
BIN0009	1539314	1	k101_550875	3443		d__Bacteria;p__Proteobacteria;c__Gammaproteobacteria;o__Burkholderiales;f__Rhodocyclaceae;g__Azonexus;s__Azonexus	No Cluster Assigned	0.726589				Influent	State A	Week 1
BIN0048	533113	1	k101_302353	1246		d__Bacteria;p__Proteobacteria;c__Gammaproteobacteria;o__Burkholderiales;f__Rhodocyclaceae;g__Azospira_A;s__	No Cluster Assigned	5.79717			T_virB5	Influent	State A	Week 1
BIN0014	1162959	1	k101_437285	3135		d__Bacteria;p__Proteobacteria;c__Gammaproteobacteria;o__Xanthomonadales;f__Xanthomonadaceae;g__Thermomonas;s__Thermomonas	No Cluster Assigned	1.05621				Influent	State A	Week 1
BIN0139	95932	1	k101_355998	2884		Unclassified	No Cluster Assigned	13.9186				Influent	State A	Week 1
BIN0028	971714	1	k101_347584	7336		d__Bacteria;p__Proteobacteria;c__Gammaproteobacteria;o__Competibacterales;f__Competibacteraceae;g__Competibacter_A;s__	No Cluster Assigned	0.540201				Influent	State A	Week 1
BIN0006	2049420	1	k101_147931	1146		d__Bacteria;p__Proteobacteria;c__Gammaproteobacteria;o__Burkholderiales;f__Rhodocyclaceae;g__Azonexus;s__	5	1.6396			F_traG	Influent	State A	Week 1
BIN0006	2049420	1	k101_460694	3154		d__Bacteria;p__Proteobacteria;c__Gammaproteobacteria;o__Burkholderiales;f__Rhodocyclaceae;g__Azonexus;s__	No Cluster Assigned	0.595745				Influent	State A	Week 1
BIN0067	169062	1	k101_147931	1146		Unclassified	5	19.8757			F_traG	Influent	State A	Week 1
BIN0067	169062	2	k101_567800	3007		Unclassified	No Cluster Assigned	15.1497				Influent	State A	Week 1
BIN0027	993143	2	k101_654722	7057		d__Bacteria;p__Proteobacteria;c__Gammaproteobacteria;o__Xanthomonadales;f__Rhodanobacteraceae;g__;s__	11	1.09888				Influent	State A	Week 1
BIN0027	993143	1	k101_668845	3186		d__Bacteria;p__Proteobacteria;c__Gammaproteobacteria;o__Xanthomonadales;f__Rhodanobacteraceae;g__;s__	4	1.21701	MPF_G	mate-pair-formation	G_tfc14;G_tfc13;G_tfc12;G_tfc11	Influent	State A	Week 1
BIN0008	1258706	1	k101_532769	3718		d__Bacteria;p__Proteobacteria;c__Gammaproteobacteria;o__Competibacterales;f__Competibacteraceae;g__RXIX01;s__RXIX01	No Cluster Assigned	0.822847				Influent	State A	Week 1
BIN0003	780038	1	k101_243435	5710		d__Bacteria;p__Bacteroidota;c__Bacteroidia;o__Chitinophagales;f__Chitinophagaceae;g__JJ008;s__	No Cluster Assigned	0.864572				Influent	State A	Week 1
BIN0003	780038	1	k101_502364	8972		d__Bacteria;p__Bacteroidota;c__Bacteroidia;o__Chitinophagales;f__Chitinophagaceae;g__JJ008;s__	17	0.550235				Influent	State A	Week 1
BIN0003	780038	1	k101_409480	4761		d__Bacteria;p__Bacteroidota;c__Bacteroidia;o__Chitinophagales;f__Chitinophagaceae;g__JJ008;s__	No Cluster Assigned	1.03691				Influent	State A	Week 1
BIN0002	1855624	1	k101_213506	3245		d__Bacteria;p__Proteobacteria;c__Gammaproteobacteria;o__Burkholderiales;f__Burkholderiaceae;g__JAABQG01;s__	No Cluster Assigned	0.639511				Influent	State A	Week 1
BIN0001	1835568	1	k101_151995	8129		d__Bacteria;p__Proteobacteria;c__Gammaproteobacteria;o__Steroidobacterales;f__Steroidobacteraceae;g__RPQJ01;s__	26	0.258075				Influent	State A	Week 1
BIN0006	2049420	1	k101_86291	2916		d__Bacteria;p__Proteobacteria;c__Gammaproteobacteria;o__Burkholderiales;f__Rhodocyclaceae;g__Azonexus;s__	16	0.644369				Influent	State A	Week 1
BIN0006	2049420	1	k101_243578	6142		d__Bacteria;p__Proteobacteria;c__Gammaproteobacteria;o__Burkholderiales;f__Rhodocyclaceae;g__Azonexus;s__	No Cluster Assigned	0.305923				Influent	State A	Week 1
BIN0006	2049420	1	k101_267228	3651		d__Bacteria;p__Proteobacteria;c__Gammaproteobacteria;o__Burkholderiales;f__Rhodocyclaceae;g__Azonexus;s__	No Cluster Assigned	0.514648				Influent	State A	Week 1
BIN0006	2049420	2	k101_460221	12570		d__Bacteria;p__Proteobacteria;c__Gammaproteobacteria;o__Burkholderiales;f__Rhodocyclaceae;g__Azonexus;s__	19	0.298963	MPF_T	mate-pair-formation	T_virB10;T_virB9;T_virB8	Influent	State A	Week 1
BIN0006	2049420	1	k101_540016	1134		d__Bacteria;p__Proteobacteria;c__Gammaproteobacteria;o__Burkholderiales;f__Rhodocyclaceae;g__Azonexus;s__	8	1.65695			F_traF	Influent	State A	Week 1
BIN0056	671851	1	k101_133356	4872		d__Bacteria;p__Proteobacteria;c__Gammaproteobacteria;o__Burkholderiales;f__Burkholderiaceae;g__Ottowia;s__Ottowia	No Cluster Assigned	1.17645				Influent	State A	Week 1
BIN0056	671851	1	k101_135569	1095		d__Bacteria;p__Proteobacteria;c__Gammaproteobacteria;o__Burkholderiales;f__Burkholderiaceae;g__Ottowia;s__Ottowia	4	5.23439			G_tfc11;G_tfc10;G_tfc9	Influent	State A	Week 1
BIN0056	671851	1	k101_157862	2699		d__Bacteria;p__Proteobacteria;c__Gammaproteobacteria;o__Burkholderiales;f__Burkholderiaceae;g__Ottowia;s__Ottowia	10	2.12362				Influent	State A	Week 1
BIN0056	671851	1	k101_166757	3038		d__Bacteria;p__Proteobacteria;c__Gammaproteobacteria;o__Burkholderiales;f__Burkholderiaceae;g__Ottowia;s__Ottowia	No Cluster Assigned	1.88665				Influent	State A	Week 1
BIN0056	671851	1	k101_176836	1318		d__Bacteria;p__Proteobacteria;c__Gammaproteobacteria;o__Burkholderiales;f__Burkholderiaceae;g__Ottowia;s__Ottowia	No Cluster Assigned	4.34875			virb4	Influent	State A	Week 1
BIN0056	671851	3	k101_193948	4811		d__Bacteria;p__Proteobacteria;c__Gammaproteobacteria;o__Burkholderiales;f__Burkholderiaceae;g__Ottowia;s__Ottowia	17	3.57409				Influent	State A	Week 1
BIN0056	671851	1	k101_243435	5710		d__Bacteria;p__Proteobacteria;c__Gammaproteobacteria;o__Burkholderiales;f__Burkholderiaceae;g__Ottowia;s__Ottowia	No Cluster Assigned	1.00379				Influent	State A	Week 1
BIN0056	671851	1	k101_274296	3606		d__Bacteria;p__Proteobacteria;c__Gammaproteobacteria;o__Burkholderiales;f__Burkholderiaceae;g__Ottowia;s__Ottowia	No Cluster Assigned	1.58948				Influent	State A	Week 1
BIN0056	671851	1	k101_289844	2990		d__Bacteria;p__Proteobacteria;c__Gammaproteobacteria;o__Burkholderiales;f__Burkholderiaceae;g__Ottowia;s__Ottowia	No Cluster Assigned	1.91694				Influent	State A	Week 1
BIN0056	671851	1	k101_291947	2101		d__Bacteria;p__Proteobacteria;c__Gammaproteobacteria;o__Burkholderiales;f__Burkholderiaceae;g__Ottowia;s__Ottowia	1	2.72806			G_tfc5;T_virB1;G_tfc3	Influent	State A	Week 1
BIN0056	671851	1	k101_341194	7235		d__Bacteria;p__Proteobacteria;c__Gammaproteobacteria;o__Burkholderiales;f__Burkholderiaceae;g__Ottowia;s__Ottowia	11	0.792212				Influent	State A	Week 1
BIN0056	671851	1	k101_361312	1108		d__Bacteria;p__Proteobacteria;c__Gammaproteobacteria;o__Burkholderiales;f__Burkholderiaceae;g__Ottowia;s__Ottowia	No Cluster Assigned	5.17297			F_traU;F_trbC	Influent	State A	Week 1
BIN0056	671851	1	k101_372933	3364		d__Bacteria;p__Proteobacteria;c__Gammaproteobacteria;o__Burkholderiales;f__Burkholderiaceae;g__Ottowia;s__Ottowia	1	1.70382	MPF_G	mate-pair-formation	G_tfc5;T_virB1;G_tfc3;G_tfc2	Influent	State A	Week 1
BIN0056	671851	1	k101_385881	1148		d__Bacteria;p__Proteobacteria;c__Gammaproteobacteria;o__Burkholderiales;f__Burkholderiaceae;g__Ottowia;s__Ottowia	No Cluster Assigned	4.99273			virb4;G_tfc15	Influent	State A	Week 1
BIN0056	671851	3	k101_536333	6323		d__Bacteria;p__Proteobacteria;c__Gammaproteobacteria;o__Burkholderiales;f__Burkholderiaceae;g__Ottowia;s__Ottowia	No Cluster Assigned	2.71943				Influent	State A	Week 1
BIN0056	671851	1	k101_600205	6166		d__Bacteria;p__Proteobacteria;c__Gammaproteobacteria;o__Burkholderiales;f__Burkholderiaceae;g__Ottowia;s__Ottowia	15	0.929558			G_tfc24	Influent	State A	Week 1
BIN0056	671851	1	k101_609278	3339		d__Bacteria;p__Proteobacteria;c__Gammaproteobacteria;o__Burkholderiales;f__Burkholderiaceae;g__Ottowia;s__Ottowia	No Cluster Assigned	1.71658				Influent	State A	Week 1
BIN0027	993143	1	k101_550280	3453		d__Bacteria;p__Proteobacteria;c__Gammaproteobacteria;o__Xanthomonadales;f__Rhodanobacteraceae;g__;s__	No Cluster Assigned	1.12291				Influent	State A	Week 1
BIN0027	993143	1	k101_654722	7057		d__Bacteria;p__Proteobacteria;c__Gammaproteobacteria;o__Xanthomonadales;f__Rhodanobacteraceae;g__;s__	11	0.549441				Influent	State A	Week 1
BIN0009	1539314	1	k101_409480	4761		d__Bacteria;p__Proteobacteria;c__Gammaproteobacteria;o__Burkholderiales;f__Rhodocyclaceae;g__Azonexus;s__Azonexus	No Cluster Assigned	0.525445				Influent	State A	Week 1
BIN0009	1539314	1	k101_665991	1843		d__Bacteria;p__Proteobacteria;c__Gammaproteobacteria;o__Burkholderiales;f__Rhodocyclaceae;g__Azonexus;s__Azonexus	No Cluster Assigned	1.35738			F_trbC	Influent	State A	Week 1
BIN0028	971714	1	k101_347584	7336		d__Bacteria;p__Proteobacteria;c__Gammaproteobacteria;o__Competibacterales;f__Competibacteraceae;g__Competibacter_A;s__	No Cluster Assigned	0.540201				Influent	State A	Week 1
BIN0052	416186	2	k101_77792	1611		Unclassified	22	11.4868				Influent	State A	Week 1
BIN0052	416186	1	k101_121049	16932		Unclassified	28	0.546459				Influent	State A	Week 1
BIN0001	1835568	1	k101_197705	1645		d__Bacteria;p__Proteobacteria;c__Gammaproteobacteria;o__Steroidobacterales;f__Steroidobacteraceae;g__RPQJ01;s__	No Cluster Assigned	1.27531			MOBH	Influent	State A	Week 1
BIN0001	1835568	1	k101_213269	5548		d__Bacteria;p__Proteobacteria;c__Gammaproteobacteria;o__Steroidobacterales;f__Steroidobacteraceae;g__RPQJ01;s__	No Cluster Assigned	0.378134				Influent	State A	Week 1
BIN0001	1835568	1	k101_341194	7235		d__Bacteria;p__Proteobacteria;c__Gammaproteobacteria;o__Steroidobacterales;f__Steroidobacteraceae;g__RPQJ01;s__	11	0.289964				Influent	State A	Week 1
BIN0025	493432	1	k101_177700	9430		d__Bacteria;p__Bacteroidota;c__Bacteroidia;o__Chitinophagales;f__Saprospiraceae;g__JAEUUM01;s__	No Cluster Assigned	0.827588				Influent	State A	Week 1
BIN0055	285392	1	k101_121049	16932		d__Bacteria;p__Cyanobacteria;c__Vampirovibrionia;o__Obscuribacterales;f__Obscuribacteraceae;g__Obscuribacter;s__Obscuribacter	28	0.796898				Influent	State A	Week 1
BIN0141	53720	1	k101_182123	1195		Unclassified	3	59.9859			T_virB5	Influent	State A	Week 1
BIN0141	53720	45	k101_351702	1514		Unclassified	6	2130.61			virb4	Influent	State A	Week 1
BIN0141	53720	8	k101_354294	1243		Unclassified	6	461.356			T_virB5	Influent	State A	Week 1
BIN0141	53720	68	k101_376495	2350		Unclassified	6	2074.24			virb4;T_virB5	Influent	State A	Week 1
BIN0141	53720	6	k101_455787	4300		Unclassified	6	100.023			T_virB11;T_virB2;T_virB3	Influent	State A	Week 1
BIN0141	53720	1	k101_510978	2194		Unclassified	No Cluster Assigned	32.6723			MOBQ	Influent	State A	Week 1
BIN0141	53720	1	k101_514599	3808		Unclassified	No Cluster Assigned	18.8244				Influent	State A	Week 1
BIN0052	416186	1	k101_540514	7357		Unclassified	28	1.25766				Influent	State A	Week 1
BIN0055	285392	1	k101_77792	1611		d__Bacteria;p__Cyanobacteria;c__Vampirovibrionia;o__Obscuribacterales;f__Obscuribacteraceae;g__Obscuribacter;s__Obscuribacter	22	8.37559				Influent	State A	Week 1
BIN0055	285392	1	k101_77844	1711		d__Bacteria;p__Cyanobacteria;c__Vampirovibrionia;o__Obscuribacterales;f__Obscuribacteraceae;g__Obscuribacter;s__Obscuribacter	22	7.88608				Influent	State A	Week 1
BIN0055	285392	1	k101_216764	3972		d__Bacteria;p__Cyanobacteria;c__Vampirovibrionia;o__Obscuribacterales;f__Obscuribacteraceae;g__Obscuribacter;s__Obscuribacter	No Cluster Assigned	3.39705				Influent	State A	Week 1
BIN0055	285392	1	k101_336580	1181		d__Bacteria;p__Cyanobacteria;c__Vampirovibrionia;o__Obscuribacterales;f__Obscuribacteraceae;g__Obscuribacter;s__Obscuribacter	No Cluster Assigned	11.4251				Influent	State A	Week 1
BIN0055	285392	1	k101_540514	7357		d__Bacteria;p__Cyanobacteria;c__Vampirovibrionia;o__Obscuribacterales;f__Obscuribacteraceae;g__Obscuribacter;s__Obscuribacter	28	1.83405				Influent	State A	Week 1
BIN0038	424377	1	k101_435567	3018		Unclassified	No Cluster Assigned	3.00664				Influent	State A	Week 1
BIN0051	467719	1	k101_348231	3135		d__Bacteria;p__Proteobacteria;c__Gammaproteobacteria;o__Burkholderiales;f__Rhodocyclaceae;g__Azospira_A;s__	16	2.62622				Influent	State A	Week 1
BIN0105	60404	1	k101_404324	2880		Unclassified	34	22.1358				Influent	State A	Week 1
BIN0006	2049420	1	k101_71577	1012		d__Bacteria;p__Proteobacteria;c__Gammaproteobacteria;o__Burkholderiales;f__Rhodocyclaceae;g__Azonexus;s__	No Cluster Assigned	1.8567			F_trbC;F_traU	Influent	State A	Week 1
BIN0002	1855624	1	k101_71577	1012		d__Bacteria;p__Proteobacteria;c__Gammaproteobacteria;o__Burkholderiales;f__Burkholderiaceae;g__JAABQG01;s__	No Cluster Assigned	2.05061			F_trbC;F_traU	Influent	State A	Week 1
BIN0063	470091	1	k101_71577	1012		d__Bacteria;p__Proteobacteria;c__Gammaproteobacteria;o__Burkholderiales;f__Usitatibacteraceae;g__FEB-7;s__	No Cluster Assigned	8.09451			F_trbC;F_traU	Influent	State A	Week 1
BIN0006	2049420	1	k101_71577	1012		d__Bacteria;p__Proteobacteria;c__Gammaproteobacteria;o__Burkholderiales;f__Rhodocyclaceae;g__Azonexus;s__	No Cluster Assigned	1.8567			F_trbC;F_traU	Influent	State A	Week 1
BIN0006	2049420	1	k101_71577	1012		d__Bacteria;p__Proteobacteria;c__Gammaproteobacteria;o__Burkholderiales;f__Rhodocyclaceae;g__Azonexus;s__	No Cluster Assigned	1.8567			F_trbC;F_traU	Influent	State A	Week 1
BIN0030	1516726	1	k101_617316	2573		d__Bacteria;p__Proteobacteria;c__Gammaproteobacteria;o__Competibacterales;f__Competibacteraceae;g__RXIV01;s__RXIV01	No Cluster Assigned	0.986748				Influent	State A	Week 1
BIN0007	1841121	1	k101_203216	2246		d__Bacteria;p__Proteobacteria;c__Gammaproteobacteria;o__Burkholderiales;f__Rhodocyclaceae;g__Zoogloea;s__Zoogloea	No Cluster Assigned	0.931238			G_tfc2	Influent	State A	Week 1
BIN0072	427750	2	k101_166757	3038		d__Bacteria;p__Proteobacteria;c__Gammaproteobacteria;o__Burkholderiales;f__Burkholderiaceae;g__Ottowia;s__Ottowia	No Cluster Assigned	5.92659				Influent	State A	Week 1
BIN0072	427750	1	k101_167488	3491		d__Bacteria;p__Proteobacteria;c__Gammaproteobacteria;o__Burkholderiales;f__Burkholderiaceae;g__Ottowia;s__Ottowia	No Cluster Assigned	2.57877				Influent	State A	Week 1
BIN0072	427750	1	k101_182123	1195		d__Bacteria;p__Proteobacteria;c__Gammaproteobacteria;o__Burkholderiales;f__Burkholderiaceae;g__Ottowia;s__Ottowia	3	7.53347			T_virB5	Influent	State A	Week 1
BIN0072	427750	1	k101_213506	3245		d__Bacteria;p__Proteobacteria;c__Gammaproteobacteria;o__Burkholderiales;f__Burkholderiaceae;g__Ottowia;s__Ottowia	No Cluster Assigned	2.77427				Influent	State A	Week 1
BIN0072	427750	2	k101_243435	5710		d__Bacteria;p__Proteobacteria;c__Gammaproteobacteria;o__Burkholderiales;f__Burkholderiaceae;g__Ottowia;s__Ottowia	No Cluster Assigned	3.15324				Influent	State A	Week 1
BIN0072	427750	1	k101_252016	2130		d__Bacteria;p__Proteobacteria;c__Gammaproteobacteria;o__Burkholderiales;f__Burkholderiaceae;g__Ottowia;s__Ottowia	No Cluster Assigned	4.22652				Influent	State A	Week 1
BIN0072	427750	1	k101_413520	1252		d__Bacteria;p__Proteobacteria;c__Gammaproteobacteria;o__Burkholderiales;f__Burkholderiaceae;g__Ottowia;s__Ottowia	1	7.19049			t4cp1;G_tfc5	Influent	State A	Week 1
BIN0072	427750	1	k101_447727	3438		d__Bacteria;p__Proteobacteria;c__Gammaproteobacteria;o__Burkholderiales;f__Burkholderiaceae;g__Ottowia;s__Ottowia	16	2.61853				Influent	State A	Week 1
BIN0072	427750	2	k101_536333	6323		d__Bacteria;p__Proteobacteria;c__Gammaproteobacteria;o__Burkholderiales;f__Burkholderiaceae;g__Ottowia;s__Ottowia	No Cluster Assigned	2.84754				Influent	State A	Week 1
BIN0072	427750	1	k101_615442	5175		d__Bacteria;p__Proteobacteria;c__Gammaproteobacteria;o__Burkholderiales;f__Burkholderiaceae;g__Ottowia;s__Ottowia	No Cluster Assigned	1.73961				Influent	State A	Week 1
BIN0072	427750	1	k101_623549	2165		d__Bacteria;p__Proteobacteria;c__Gammaproteobacteria;o__Burkholderiales;f__Burkholderiaceae;g__Ottowia;s__Ottowia	13	4.1582				Influent	State A	Week 1
BIN0072	427750	1	k101_630859	1872		d__Bacteria;p__Proteobacteria;c__Gammaproteobacteria;o__Burkholderiales;f__Burkholderiaceae;g__Ottowia;s__Ottowia	20	4.80903				Influent	State A	Week 1
BIN0045	588401	1	k101_227622	5287		d__Bacteria;p__Proteobacteria;c__Gammaproteobacteria;o__Burkholderiales;f__Burkholderiaceae;g__Rubrivivax;s__	No Cluster Assigned	1.23786				Influent	State A	Week 1
BIN0045	588401	1	k101_234338	1242		d__Bacteria;p__Proteobacteria;c__Gammaproteobacteria;o__Burkholderiales;f__Burkholderiaceae;g__Rubrivivax;s__	18	5.26936			F_traG	Influent	State A	Week 1
BIN0045	588401	1	k101_252016	2130		d__Bacteria;p__Proteobacteria;c__Gammaproteobacteria;o__Burkholderiales;f__Burkholderiaceae;g__Rubrivivax;s__	No Cluster Assigned	3.07256				Influent	State A	Week 1
BIN0045	588401	1	k101_267228	3651		d__Bacteria;p__Proteobacteria;c__Gammaproteobacteria;o__Burkholderiales;f__Burkholderiaceae;g__Rubrivivax;s__	No Cluster Assigned	1.79254				Influent	State A	Week 1
BIN0045	588401	1	k101_341194	7235		d__Bacteria;p__Proteobacteria;c__Gammaproteobacteria;o__Burkholderiales;f__Burkholderiaceae;g__Rubrivivax;s__	11	0.904568				Influent	State A	Week 1
BIN0045	588401	1	k101_352687	1803		d__Bacteria;p__Proteobacteria;c__Gammaproteobacteria;o__Burkholderiales;f__Burkholderiaceae;g__Rubrivivax;s__	1	3.62981	MPF_G	mate-pair-formation	G_tfc3;G_tfc2	Influent	State A	Week 1
BIN0045	588401	1	k101_359160	4489		d__Bacteria;p__Proteobacteria;c__Gammaproteobacteria;o__Burkholderiales;f__Burkholderiaceae;g__Rubrivivax;s__	No Cluster Assigned	1.45791	MPF_F	mate-pair-formation	F_traW;F_traU;F_trbC	Influent	State A	Week 1
BIN0045	588401	1	k101_455787	4300		d__Bacteria;p__Proteobacteria;c__Gammaproteobacteria;o__Burkholderiales;f__Burkholderiaceae;g__Rubrivivax;s__	6	1.52199			T_virB11;T_virB2;T_virB3	Influent	State A	Week 1
BIN0045	588401	2	k101_502364	8972		d__Bacteria;p__Proteobacteria;c__Gammaproteobacteria;o__Burkholderiales;f__Burkholderiaceae;g__Rubrivivax;s__	17	1.45888				Influent	State A	Week 1
BIN0045	588401	1	k101_668845	3186		d__Bacteria;p__Proteobacteria;c__Gammaproteobacteria;o__Burkholderiales;f__Burkholderiaceae;g__Rubrivivax;s__	4	2.05416	MPF_G	mate-pair-formation	G_tfc14;G_tfc13;G_tfc12;G_tfc11	Influent	State A	Week 1
BIN0133	99336	1	k101_351054	1061		Unclassified	24	36.5368			F_traL	Influent	State A	Week 1
BIN0057	301148	1	k101_243435	5710		Unclassified	No Cluster Assigned	2.23943				Influent	State A	Week 1
BIN0057	301148	1	k101_289844	2990		Unclassified	No Cluster Assigned	4.27663				Influent	State A	Week 1
BIN0045	588401	1	k101_87242	2860		d__Bacteria;p__Proteobacteria;c__Gammaproteobacteria;o__Burkholderiales;f__Burkholderiaceae;g__Rubrivivax;s__	No Cluster Assigned	2.2883				Influent	State A	Week 1
BIN0045	588401	1	k101_329490	3683		d__Bacteria;p__Proteobacteria;c__Gammaproteobacteria;o__Burkholderiales;f__Burkholderiaceae;g__Rubrivivax;s__	32	1.77696				Influent	State A	Week 1
BIN0045	588401	1	k101_540910	2925		d__Bacteria;p__Proteobacteria;c__Gammaproteobacteria;o__Burkholderiales;f__Burkholderiaceae;g__Rubrivivax;s__	7	2.23745			G_tfc10;G_tfc9;G_tfc8;G_tfc7;t4cp1	Influent	State A	Week 1
BIN0045	588401	1	k101_550875	3443		d__Bacteria;p__Proteobacteria;c__Gammaproteobacteria;o__Burkholderiales;f__Burkholderiaceae;g__Rubrivivax;s__	No Cluster Assigned	1.90083				Influent	State A	Week 1
BIN0013	3017842	1	k101_516411	5393		d__Bacteria;p__Proteobacteria;c__Gammaproteobacteria;o__Burkholderiales;f__Rhodocyclaceae;g__Zoogloea;s__Zoogloea	No Cluster Assigned	0.236606				Influent	State A	Week 1
BIN0006	2049420	1	k101_284071	4016		d__Bacteria;p__Proteobacteria;c__Gammaproteobacteria;o__Burkholderiales;f__Rhodocyclaceae;g__Azonexus;s__	No Cluster Assigned	0.467873			F_traG	Influent	State A	Week 1
BIN0127	63222	1	k101_113125	2221		Unclassified	2	27.4243			F_traL;F_traE	Influent	State A	Week 1
BIN0042	426100	1	k101_341194	7235		d__Bacteria;p__Proteobacteria;c__Gammaproteobacteria;o__Burkholderiales;f__Rhodocyclaceae;g__Azonexus;s__	11	1.24912				Influent	State A	Week 1
BIN0042	426100	1	k101_71850	2824		d__Bacteria;p__Proteobacteria;c__Gammaproteobacteria;o__Burkholderiales;f__Rhodocyclaceae;g__Azonexus;s__	No Cluster Assigned	3.2002				Influent	State A	Week 1
BIN0007	1841121	1	k101_71850	2824		d__Bacteria;p__Proteobacteria;c__Gammaproteobacteria;o__Burkholderiales;f__Rhodocyclaceae;g__Zoogloea;s__Zoogloea	No Cluster Assigned	0.740638				Influent	State A	Week 1
BIN0007	1841121	1	k101_71850	2824		d__Bacteria;p__Proteobacteria;c__Gammaproteobacteria;o__Burkholderiales;f__Rhodocyclaceae;g__Zoogloea;s__Zoogloea	No Cluster Assigned	0.740638				Influent	State A	Week 1
BIN0007	1841121	1	k101_71850	2824		d__Bacteria;p__Proteobacteria;c__Gammaproteobacteria;o__Burkholderiales;f__Rhodocyclaceae;g__Zoogloea;s__Zoogloea	No Cluster Assigned	0.740638				Influent	State A	Week 1
BIN0007	1841121	1	k101_71850	2824		d__Bacteria;p__Proteobacteria;c__Gammaproteobacteria;o__Burkholderiales;f__Rhodocyclaceae;g__Zoogloea;s__Zoogloea	No Cluster Assigned	0.740638				Influent	State A	Week 1
BIN0007	1841121	1	k101_71850	2824		d__Bacteria;p__Proteobacteria;c__Gammaproteobacteria;o__Burkholderiales;f__Rhodocyclaceae;g__Zoogloea;s__Zoogloea	No Cluster Assigned	0.740638				Influent	State A	Week 1
BIN0026	652645	1	k101_71850	2824		d__Bacteria;p__Proteobacteria;c__Alphaproteobacteria;o__Caulobacterales;f__Caulobacteraceae;g__Phenylobacterium;s__	No Cluster Assigned	2.08935				Influent	State A	Week 1
BIN0007	1841121	1	k101_71850	2824		d__Bacteria;p__Proteobacteria;c__Gammaproteobacteria;o__Burkholderiales;f__Rhodocyclaceae;g__Zoogloea;s__Zoogloea	No Cluster Assigned	0.740638				Influent	State A	Week 1
BIN0007	1841121	1	k101_71850	2824		d__Bacteria;p__Proteobacteria;c__Gammaproteobacteria;o__Burkholderiales;f__Rhodocyclaceae;g__Zoogloea;s__Zoogloea	No Cluster Assigned	0.740638				Influent	State A	Week 1
BIN0007	1841121	1	k101_71850	2824		d__Bacteria;p__Proteobacteria;c__Gammaproteobacteria;o__Burkholderiales;f__Rhodocyclaceae;g__Zoogloea;s__Zoogloea	No Cluster Assigned	0.740638				Influent	State A	Week 1
BIN0007	1841121	1	k101_71850	2824		d__Bacteria;p__Proteobacteria;c__Gammaproteobacteria;o__Burkholderiales;f__Rhodocyclaceae;g__Zoogloea;s__Zoogloea	No Cluster Assigned	0.740638				Influent	State A	Week 1
BIN0042	426100	1	k101_71850	2824		d__Bacteria;p__Proteobacteria;c__Gammaproteobacteria;o__Burkholderiales;f__Rhodocyclaceae;g__Azonexus;s__	No Cluster Assigned	3.2002				Influent	State A	Week 1
BIN0104	151880	1	k101_71850	2824		Unclassified	No Cluster Assigned	8.97817				Influent	State A	Week 1
BIN0031	1121776	1	k101_213506	3245		d__Bacteria;p__Proteobacteria;c__Gammaproteobacteria;o__Xanthomonadales;f__Xanthomonadaceae;g__Thermomonas;s__	No Cluster Assigned	1.05787				Influent	State A	Week 1
BIN0031	1121776	1	k101_374274	2042		d__Bacteria;p__Proteobacteria;c__Gammaproteobacteria;o__Xanthomonadales;f__Xanthomonadaceae;g__Thermomonas;s__	4	1.68109	MPF_G	mate-pair-formation	G_tfc11;G_tfc12;G_tfc13	Influent	State A	Week 1
BIN0031	1121776	1	k101_617316	2573		d__Bacteria;p__Proteobacteria;c__Gammaproteobacteria;o__Xanthomonadales;f__Xanthomonadaceae;g__Thermomonas;s__	No Cluster Assigned	1.33416				Influent	State A	Week 1
BIN0034	1127002	1	k101_449358	2922		d__Bacteria;p__Proteobacteria;c__Gammaproteobacteria;o__Competibacterales;f__Competibacteraceae;g__RXIW01;s__RXIW01	No Cluster Assigned	1.16936				Influent	State A	Week 1
BIN0007	1841121	1	k101_503683	1163		d__Bacteria;p__Proteobacteria;c__Gammaproteobacteria;o__Burkholderiales;f__Rhodocyclaceae;g__Zoogloea;s__Zoogloea	No Cluster Assigned	1.79842			MOBP1	Influent	State A	Week 1
BIN0015	1852194	1	k101_422529	6397		d__Bacteria;p__Proteobacteria;c__Gammaproteobacteria;o__Burkholderiales;f__Rhodocyclaceae;g__Zoogloea;s__	No Cluster Assigned	0.325005				Influent	State A	Week 1
BIN0063	470091	1	k101_118536	1976		d__Bacteria;p__Proteobacteria;c__Gammaproteobacteria;o__Burkholderiales;f__Usitatibacteraceae;g__FEB-7;s__	30	4.14557			F_traU;F_traW	Influent	State A	Week 1
BIN0063	470091	1	k101_167611	7319		d__Bacteria;p__Proteobacteria;c__Gammaproteobacteria;o__Burkholderiales;f__Usitatibacteraceae;g__FEB-7;s__	No Cluster Assigned	1.11923				Influent	State A	Week 1
BIN0019	308103	1	k101_609073	2884		d__Bacteria;p__Nitrospirota;c__Nitrospiria;o__Nitrospirales;f__Nitrospiraceae;g__Nitrospira_A;s__Nitrospira_A	No Cluster Assigned	4.33373				Influent	State A	Week 1
BIN0001	1835568	1	k101_412936	2441		d__Bacteria;p__Proteobacteria;c__Gammaproteobacteria;o__Steroidobacterales;f__Steroidobacteraceae;g__RPQJ01;s__	No Cluster Assigned	0.859438				Influent	State A	Week 1
BIN0114	73126	1	k101_653969	4017		Unclassified	No Cluster Assigned	13.1093				Influent	State A	Week 1
BIN0028	971714	1	k101_503590	2947		d__Bacteria;p__Proteobacteria;c__Gammaproteobacteria;o__Competibacterales;f__Competibacteraceae;g__Competibacter_A;s__	No Cluster Assigned	1.34473				Influent	State A	Week 1
BIN0010	405284	1	k101_133356	4872		d__Bacteria;p__Bacteroidota;c__Bacteroidia;o__Chitinophagales;f__LD1;g__Bog-950;s__	No Cluster Assigned	1.95023				Influent	State A	Week 1
BIN0011	1155917	1	k101_306612	13889		d__Bacteria;p__Actinobacteriota;c__Actinomycetia;o__Actinomycetales;f__Dermatophilaceae;g__GCA-2748155;s__	33	0.239859				Influent	State A	Week 1
BIN0011	1155917	1	k101_350887	1542		d__Bacteria;p__Actinobacteriota;c__Actinomycetia;o__Actinomycetales;f__Dermatophilaceae;g__GCA-2748155;s__	No Cluster Assigned	2.16044				Influent	State A	Week 1
BIN0011	1155917	1	k101_413520	1252		d__Bacteria;p__Actinobacteriota;c__Actinomycetia;o__Actinomycetales;f__Dermatophilaceae;g__GCA-2748155;s__	1	2.66086			t4cp1;G_tfc5	Influent	State A	Week 1
BIN0011	1155917	1	k101_501849	6232		d__Bacteria;p__Actinobacteriota;c__Actinomycetia;o__Actinomycetales;f__Dermatophilaceae;g__GCA-2748155;s__	No Cluster Assigned	0.534563				Influent	State A	Week 1
BIN0042	426100	1	k101_564872	1048		d__Bacteria;p__Proteobacteria;c__Gammaproteobacteria;o__Burkholderiales;f__Rhodocyclaceae;g__Azonexus;s__	No Cluster Assigned	8.62343			G_tfc23;G_tfc22	Influent	State A	Week 1
BIN0026	652645	1	k101_507057	4185		d__Bacteria;p__Proteobacteria;c__Alphaproteobacteria;o__Caulobacterales;f__Caulobacteraceae;g__Phenylobacterium;s__	No Cluster Assigned	1.40987				Influent	State A	Week 1
BIN0002	1855624	1	k101_221295	2977		d__Bacteria;p__Proteobacteria;c__Gammaproteobacteria;o__Burkholderiales;f__Burkholderiaceae;g__JAABQG01;s__	No Cluster Assigned	0.697082				Influent	State A	Week 1
BIN0075	215997	1	k101_72867	8352		Unclassified	2	2.13459			F_traG	Influent	State A	Week 1
BIN0075	215997	1	k101_108103	6328		Unclassified	2	2.81734			F_traG;F_traH;F_traF;F_traU;F_traW	Influent	State A	Week 1
BIN0034	1127002	1	k101_301280	5464		d__Bacteria;p__Proteobacteria;c__Gammaproteobacteria;o__Competibacterales;f__Competibacteraceae;g__RXIW01;s__RXIW01	No Cluster Assigned	0.625342			T_virB1;G_tfc3	Influent	State A	Week 1
BIN0006	2049420	1	k101_148966	1627		d__Bacteria;p__Proteobacteria;c__Gammaproteobacteria;o__Burkholderiales;f__Rhodocyclaceae;g__Azonexus;s__	No Cluster Assigned	1.15487			G_tfc2	Influent	State A	Week 1
BIN0006	2049420	1	k101_459054	6696		d__Bacteria;p__Proteobacteria;c__Gammaproteobacteria;o__Burkholderiales;f__Rhodocyclaceae;g__Azonexus;s__	No Cluster Assigned	0.280612	rep_cluster_429	replicon		Influent	State A	Week 1
BIN0019	308103	1	k101_108103	6328		d__Bacteria;p__Nitrospirota;c__Nitrospiria;o__Nitrospirales;f__Nitrospiraceae;g__Nitrospira_A;s__Nitrospira_A	2	1.97511			F_traG;F_traH;F_traF;F_traU;F_traW	Influent	State A	Week 1
BIN0019	308103	1	k101_289844	2990		d__Bacteria;p__Nitrospirota;c__Nitrospiria;o__Nitrospirales;f__Nitrospiraceae;g__Nitrospira_A;s__Nitrospira_A	No Cluster Assigned	4.18009				Influent	State A	Week 1
BIN0020	608639	1	k101_181178	1038		d__Bacteria;p__Proteobacteria;c__Gammaproteobacteria;o__Xanthomonadales;f__Ahniellaceae;g__JADKHK01;s__	No Cluster Assigned	6.09531			F_traH	Influent	State A	Week 1
BIN0002	1855624	1	k101_446693	5690		d__Bacteria;p__Proteobacteria;c__Gammaproteobacteria;o__Burkholderiales;f__Burkholderiaceae;g__JAABQG01;s__	26	0.364713				Influent	State A	Week 1
BIN0009	1539314	1	k101_167611	7319		d__Bacteria;p__Proteobacteria;c__Gammaproteobacteria;o__Burkholderiales;f__Rhodocyclaceae;g__Azonexus;s__Azonexus	No Cluster Assigned	0.341802				Influent	State A	Week 1
BIN0027	993143	2	k101_550280	3453		d__Bacteria;p__Proteobacteria;c__Gammaproteobacteria;o__Xanthomonadales;f__Rhodanobacteraceae;g__;s__	No Cluster Assigned	2.24582				Influent	State A	Week 1
BIN0027	993143	1	k101_628447	2443		d__Bacteria;p__Proteobacteria;c__Gammaproteobacteria;o__Xanthomonadales;f__Rhodanobacteraceae;g__;s__	No Cluster Assigned	1.58715				Influent	State A	Week 1
BIN0003	780038	1	k101_650471	6239		d__Bacteria;p__Bacteroidota;c__Bacteroidia;o__Chitinophagales;f__Chitinophagaceae;g__JJ008;s__	No Cluster Assigned	0.791266				Influent	State A	Week 1
BIN0005	1662343	1	k101_151995	8129		d__Bacteria;p__Actinobacteriota;c__Actinomycetia;o__Actinomycetales;f__Dermatophilaceae;g__GCA-2748155;s__	26	0.284967				Influent	State A	Week 1
BIN0005	1662343	1	k101_193948	4811		d__Bacteria;p__Actinobacteriota;c__Actinomycetia;o__Actinomycetales;f__Dermatophilaceae;g__GCA-2748155;s__	17	0.481501				Influent	State A	Week 1
BIN0005	1662343	1	k101_329490	3683		d__Bacteria;p__Actinobacteriota;c__Actinomycetia;o__Actinomycetales;f__Dermatophilaceae;g__GCA-2748155;s__	32	0.628971				Influent	State A	Week 1
BIN0015	1852194	1	k101_117579	3746		d__Bacteria;p__Proteobacteria;c__Gammaproteobacteria;o__Burkholderiales;f__Rhodocyclaceae;g__Zoogloea;s__	No Cluster Assigned	0.555007				Influent	State A	Week 1
BIN0060	514685	1	k101_452594	6225		d__Bacteria;p__Myxococcota;c__Polyangia;o__Palsa-1104;f__JAEUJZ01;g__JAGNNG01;s__	No Cluster Assigned	1.20191				Influent	State A	Week 1
BIN0060	514685	1	k101_481437	2868		d__Bacteria;p__Myxococcota;c__Polyangia;o__Palsa-1104;f__JAEUJZ01;g__JAGNNG01;s__	No Cluster Assigned	2.60875				Influent	State A	Week 1
BIN0012	408682	1	k101_72867	8352		d__Bacteria;p__Nitrospirota;c__Nitrospiria;o__Nitrospirales;f__Nitrospiraceae;g__Nitrospira_A;s__Nitrospira_A	2	1.12818			F_traG	Influent	State A	Week 1
BIN0011	1155917	1	k101_274296	3606		d__Bacteria;p__Actinobacteriota;c__Actinomycetia;o__Actinomycetales;f__Dermatophilaceae;g__GCA-2748155;s__	No Cluster Assigned	0.923848				Influent	State A	Week 1
BIN0108	141986	1	k101_622498	6310		Unclassified	No Cluster Assigned	4.29812				Influent	State A	Week 1
BIN0011	1155917	1	k101_501849	6232		d__Bacteria;p__Actinobacteriota;c__Actinomycetia;o__Actinomycetales;f__Dermatophilaceae;g__GCA-2748155;s__	No Cluster Assigned	0.534563				Influent	State A	Week 1
BIN0013	3017842	1	k101_267228	3651		d__Bacteria;p__Proteobacteria;c__Gammaproteobacteria;o__Burkholderiales;f__Rhodocyclaceae;g__Zoogloea;s__Zoogloea	No Cluster Assigned	0.349498				Influent	State A	Week 1
BIN0013	3017842	1	k101_406284	1010		d__Bacteria;p__Proteobacteria;c__Gammaproteobacteria;o__Burkholderiales;f__Rhodocyclaceae;g__Zoogloea;s__Zoogloea	No Cluster Assigned	1.26338				Influent	State A	Week 1
BIN0013	3017842	1	k101_528495	8730		d__Bacteria;p__Proteobacteria;c__Gammaproteobacteria;o__Burkholderiales;f__Rhodocyclaceae;g__Zoogloea;s__Zoogloea	1	0.146165			G_tfc2	Influent	State A	Week 1
BIN0013	3017842	1	k101_628684	1071		d__Bacteria;p__Proteobacteria;c__Gammaproteobacteria;o__Burkholderiales;f__Rhodocyclaceae;g__Zoogloea;s__Zoogloea	15	1.19143	MPF_G	mate-pair-formation	G_tfc23;G_tfc24	Influent	State A	Week 1
BIN0070	308064	1	k101_72867	8352		d__Bacteria;p__Nitrospirota;c__Nitrospiria;o__Nitrospirales;f__Nitrospiraceae;g__Nitrospira_A;s__Nitrospira_A	2	1.49665			F_traG	Influent	State A	Week 1
BIN0132	87795	1	k101_72867	8352		Unclassified	2	5.25161			F_traG	Influent	State A	Week 1
BIN0070	308064	2	k101_72867	8352		d__Bacteria;p__Nitrospirota;c__Nitrospiria;o__Nitrospirales;f__Nitrospiraceae;g__Nitrospira_A;s__Nitrospira_A	2	2.99331			F_traG	Influent	State A	Week 1
BIN0012	408682	2	k101_72867	8352		d__Bacteria;p__Nitrospirota;c__Nitrospiria;o__Nitrospirales;f__Nitrospiraceae;g__Nitrospira_A;s__Nitrospira_A	2	2.25635			F_traG	Influent	State A	Week 1
BIN0130	63972	1	k101_72867	8352		Unclassified	2	7.2073			F_traG	Influent	State A	Week 1
BIN0091	173487	2	k101_72867	8352		d__Bacteria;p__Nitrospirota;c__Nitrospiria;o__Nitrospirales;f__Nitrospiraceae;g__Nitrospira_A;s__Nitrospira_A	2	5.31527			F_traG	Influent	State A	Week 1
BIN0061	469752	1	k101_72867	8352		d__Bacteria;p__Nitrospirota;c__Nitrospiria;o__Nitrospirales;f__Nitrospiraceae;g__Nitrospira_A;s__Nitrospira_A	2	0.981508			F_traG	Influent	State A	Week 1
BIN0012	408682	2	k101_72867	8352		d__Bacteria;p__Nitrospirota;c__Nitrospiria;o__Nitrospirales;f__Nitrospiraceae;g__Nitrospira_A;s__Nitrospira_A	2	2.25635			F_traG	Influent	State A	Week 1
BIN0012	408682	1	k101_72867	8352		d__Bacteria;p__Nitrospirota;c__Nitrospiria;o__Nitrospirales;f__Nitrospiraceae;g__Nitrospira_A;s__Nitrospira_A	2	1.12818			F_traG	Influent	State A	Week 1
BIN0019	308103	1	k101_72867	8352		d__Bacteria;p__Nitrospirota;c__Nitrospiria;o__Nitrospirales;f__Nitrospiraceae;g__Nitrospira_A;s__Nitrospira_A	2	1.49647			F_traG	Influent	State A	Week 1
BIN0091	173487	3	k101_72867	8352		d__Bacteria;p__Nitrospirota;c__Nitrospiria;o__Nitrospirales;f__Nitrospiraceae;g__Nitrospira_A;s__Nitrospira_A	2	7.97291			F_traG	Influent	State A	Week 1
BIN0070	308064	4	k101_72867	8352		d__Bacteria;p__Nitrospirota;c__Nitrospiria;o__Nitrospirales;f__Nitrospiraceae;g__Nitrospira_A;s__Nitrospira_A	2	5.98662			F_traG	Influent	State A	Week 1
BIN0070	308064	1	k101_72867	8352		d__Bacteria;p__Nitrospirota;c__Nitrospiria;o__Nitrospirales;f__Nitrospiraceae;g__Nitrospira_A;s__Nitrospira_A	2	1.49665			F_traG	Influent	State A	Week 1
BIN0019	308103	1	k101_72867	8352		d__Bacteria;p__Nitrospirota;c__Nitrospiria;o__Nitrospirales;f__Nitrospiraceae;g__Nitrospira_A;s__Nitrospira_A	2	1.49647			F_traG	Influent	State A	Week 1
BIN0075	215997	2	k101_72867	8352		Unclassified	2	4.26918			F_traG	Influent	State A	Week 1
BIN0127	63222	2	k101_72867	8352		Unclassified	2	14.5856			F_traG	Influent	State A	Week 1
BIN0091	173487	3	k101_72867	8352		d__Bacteria;p__Nitrospirota;c__Nitrospiria;o__Nitrospirales;f__Nitrospiraceae;g__Nitrospira_A;s__Nitrospira_A	2	7.97291			F_traG	Influent	State A	Week 1
BIN0132	87795	3	k101_72867	8352		Unclassified	2	15.7548			F_traG	Influent	State A	Week 1
BIN0091	173487	7	k101_72867	8352		d__Bacteria;p__Nitrospirota;c__Nitrospiria;o__Nitrospirales;f__Nitrospiraceae;g__Nitrospira_A;s__Nitrospira_A	2	18.6035			F_traG	Influent	State A	Week 1
BIN0012	408682	1	k101_72867	8352		d__Bacteria;p__Nitrospirota;c__Nitrospiria;o__Nitrospirales;f__Nitrospiraceae;g__Nitrospira_A;s__Nitrospira_A	2	1.12818			F_traG	Influent	State A	Week 1
BIN0075	215997	3	k101_72867	8352		Unclassified	2	6.40377			F_traG	Influent	State A	Week 1
BIN0019	308103	1	k101_72867	8352		d__Bacteria;p__Nitrospirota;c__Nitrospiria;o__Nitrospirales;f__Nitrospiraceae;g__Nitrospira_A;s__Nitrospira_A	2	1.49647			F_traG	Influent	State A	Week 1
BIN0061	469752	1	k101_72867	8352		d__Bacteria;p__Nitrospirota;c__Nitrospiria;o__Nitrospirales;f__Nitrospiraceae;g__Nitrospira_A;s__Nitrospira_A	2	0.981508			F_traG	Influent	State A	Week 1
BIN0019	308103	1	k101_72867	8352		d__Bacteria;p__Nitrospirota;c__Nitrospiria;o__Nitrospirales;f__Nitrospiraceae;g__Nitrospira_A;s__Nitrospira_A	2	1.49647			F_traG	Influent	State A	Week 1
BIN0070	308064	1	k101_72867	8352		d__Bacteria;p__Nitrospirota;c__Nitrospiria;o__Nitrospirales;f__Nitrospiraceae;g__Nitrospira_A;s__Nitrospira_A	2	1.49665			F_traG	Influent	State A	Week 1
BIN0104	151880	1	k101_72867	8352		Unclassified	2	3.03572			F_traG	Influent	State A	Week 1
BIN0061	469752	2	k101_72867	8352		d__Bacteria;p__Nitrospirota;c__Nitrospiria;o__Nitrospirales;f__Nitrospiraceae;g__Nitrospira_A;s__Nitrospira_A	2	1.96302			F_traG	Influent	State A	Week 1
BIN0132	87795	1	k101_72867	8352		Unclassified	2	5.25161			F_traG	Influent	State A	Week 1
BIN0075	215997	1	k101_72867	8352		Unclassified	2	2.13459			F_traG	Influent	State A	Week 1
BIN0012	408682	1	k101_72867	8352		d__Bacteria;p__Nitrospirota;c__Nitrospiria;o__Nitrospirales;f__Nitrospiraceae;g__Nitrospira_A;s__Nitrospira_A	2	1.12818			F_traG	Influent	State A	Week 1
BIN0061	469752	2	k101_72867	8352		d__Bacteria;p__Nitrospirota;c__Nitrospiria;o__Nitrospirales;f__Nitrospiraceae;g__Nitrospira_A;s__Nitrospira_A	2	1.96302			F_traG	Influent	State A	Week 1
BIN0070	308064	2	k101_72867	8352		d__Bacteria;p__Nitrospirota;c__Nitrospiria;o__Nitrospirales;f__Nitrospiraceae;g__Nitrospira_A;s__Nitrospira_A	2	2.99331			F_traG	Influent	State A	Week 1
BIN0012	408682	1	k101_72867	8352		d__Bacteria;p__Nitrospirota;c__Nitrospiria;o__Nitrospirales;f__Nitrospiraceae;g__Nitrospira_A;s__Nitrospira_A	2	1.12818			F_traG	Influent	State A	Week 1
BIN0075	215997	1	k101_72867	8352		Unclassified	2	2.13459			F_traG	Influent	State A	Week 1
BIN0019	308103	1	k101_72867	8352		d__Bacteria;p__Nitrospirota;c__Nitrospiria;o__Nitrospirales;f__Nitrospiraceae;g__Nitrospira_A;s__Nitrospira_A	2	1.49647			F_traG	Influent	State A	Week 1
BIN0075	215997	2	k101_72867	8352		Unclassified	2	4.26918			F_traG	Influent	State A	Week 1
BIN0075	215997	1	k101_72867	8352		Unclassified	2	2.13459			F_traG	Influent	State A	Week 1
BIN0012	408682	1	k101_72867	8352		d__Bacteria;p__Nitrospirota;c__Nitrospiria;o__Nitrospirales;f__Nitrospiraceae;g__Nitrospira_A;s__Nitrospira_A	2	1.12818			F_traG	Influent	State A	Week 1
BIN0019	308103	1	k101_72867	8352		d__Bacteria;p__Nitrospirota;c__Nitrospiria;o__Nitrospirales;f__Nitrospiraceae;g__Nitrospira_A;s__Nitrospira_A	2	1.49647			F_traG	Influent	State A	Week 1
BIN0075	215997	2	k101_72867	8352		Unclassified	2	4.26918			F_traG	Influent	State A	Week 1
BIN0130	63972	1	k101_72867	8352		Unclassified	2	7.2073			F_traG	Influent	State A	Week 1
BIN0070	308064	2	k101_72867	8352		d__Bacteria;p__Nitrospirota;c__Nitrospiria;o__Nitrospirales;f__Nitrospiraceae;g__Nitrospira_A;s__Nitrospira_A	2	2.99331			F_traG	Influent	State A	Week 1
BIN0002	1855624	1	k101_72867	8352		d__Bacteria;p__Proteobacteria;c__Gammaproteobacteria;o__Burkholderiales;f__Burkholderiaceae;g__JAABQG01;s__	2	0.248469			F_traG	Influent	State A	Week 1
BIN0070	308064	1	k101_72867	8352		d__Bacteria;p__Nitrospirota;c__Nitrospiria;o__Nitrospirales;f__Nitrospiraceae;g__Nitrospira_A;s__Nitrospira_A	2	1.49665			F_traG	Influent	State A	Week 1
BIN0075	215997	1	k101_72867	8352		Unclassified	2	2.13459			F_traG	Influent	State A	Week 1
BIN0061	469752	2	k101_72867	8352		d__Bacteria;p__Nitrospirota;c__Nitrospiria;o__Nitrospirales;f__Nitrospiraceae;g__Nitrospira_A;s__Nitrospira_A	2	1.96302			F_traG	Influent	State A	Week 1
BIN0012	408682	1	k101_72867	8352		d__Bacteria;p__Nitrospirota;c__Nitrospiria;o__Nitrospirales;f__Nitrospiraceae;g__Nitrospira_A;s__Nitrospira_A	2	1.12818			F_traG	Influent	State A	Week 1
BIN0019	308103	1	k101_72867	8352		d__Bacteria;p__Nitrospirota;c__Nitrospiria;o__Nitrospirales;f__Nitrospiraceae;g__Nitrospira_A;s__Nitrospira_A	2	1.49647			F_traG	Influent	State A	Week 1
BIN0070	308064	1	k101_72867	8352		d__Bacteria;p__Nitrospirota;c__Nitrospiria;o__Nitrospirales;f__Nitrospiraceae;g__Nitrospira_A;s__Nitrospira_A	2	1.49665			F_traG	Influent	State A	Week 1
BIN0075	215997	2	k101_72867	8352		Unclassified	2	4.26918			F_traG	Influent	State A	Week 1
BIN0070	308064	2	k101_72867	8352		d__Bacteria;p__Nitrospirota;c__Nitrospiria;o__Nitrospirales;f__Nitrospiraceae;g__Nitrospira_A;s__Nitrospira_A	2	2.99331			F_traG	Influent	State A	Week 1
BIN0061	469752	1	k101_72867	8352		d__Bacteria;p__Nitrospirota;c__Nitrospiria;o__Nitrospirales;f__Nitrospiraceae;g__Nitrospira_A;s__Nitrospira_A	2	0.981508			F_traG	Influent	State A	Week 1
BIN0132	87795	1	k101_72867	8352		Unclassified	2	5.25161			F_traG	Influent	State A	Week 1
BIN0075	215997	1	k101_72867	8352		Unclassified	2	2.13459			F_traG	Influent	State A	Week 1
BIN0130	63972	2	k101_72867	8352		Unclassified	2	14.4146			F_traG	Influent	State A	Week 1
BIN0061	469752	4	k101_72867	8352		d__Bacteria;p__Nitrospirota;c__Nitrospiria;o__Nitrospirales;f__Nitrospiraceae;g__Nitrospira_A;s__Nitrospira_A	2	3.92603			F_traG	Influent	State A	Week 1
BIN0070	308064	2	k101_72867	8352		d__Bacteria;p__Nitrospirota;c__Nitrospiria;o__Nitrospirales;f__Nitrospiraceae;g__Nitrospira_A;s__Nitrospira_A	2	2.99331			F_traG	Influent	State A	Week 1
BIN0075	215997	1	k101_72867	8352		Unclassified	2	2.13459			F_traG	Influent	State A	Week 1
BIN0061	469752	2	k101_72867	8352		d__Bacteria;p__Nitrospirota;c__Nitrospiria;o__Nitrospirales;f__Nitrospiraceae;g__Nitrospira_A;s__Nitrospira_A	2	1.96302			F_traG	Influent	State A	Week 1
BIN0070	308064	2	k101_72867	8352		d__Bacteria;p__Nitrospirota;c__Nitrospiria;o__Nitrospirales;f__Nitrospiraceae;g__Nitrospira_A;s__Nitrospira_A	2	2.99331			F_traG	Influent	State A	Week 1
BIN0075	215997	1	k101_72867	8352		Unclassified	2	2.13459			F_traG	Influent	State A	Week 1
BIN0061	469752	1	k101_72867	8352		d__Bacteria;p__Nitrospirota;c__Nitrospiria;o__Nitrospirales;f__Nitrospiraceae;g__Nitrospira_A;s__Nitrospira_A	2	0.981508			F_traG	Influent	State A	Week 1
BIN0091	173487	1	k101_72867	8352		d__Bacteria;p__Nitrospirota;c__Nitrospiria;o__Nitrospirales;f__Nitrospiraceae;g__Nitrospira_A;s__Nitrospira_A	2	2.65764			F_traG	Influent	State A	Week 1
BIN0091	173487	8	k101_72867	8352		d__Bacteria;p__Nitrospirota;c__Nitrospiria;o__Nitrospirales;f__Nitrospiraceae;g__Nitrospira_A;s__Nitrospira_A	2	21.2611			F_traG	Influent	State A	Week 1
BIN0130	63972	1	k101_72867	8352		Unclassified	2	7.2073			F_traG	Influent	State A	Week 1
BIN0070	308064	1	k101_72867	8352		d__Bacteria;p__Nitrospirota;c__Nitrospiria;o__Nitrospirales;f__Nitrospiraceae;g__Nitrospira_A;s__Nitrospira_A	2	1.49665			F_traG	Influent	State A	Week 1
BIN0070	308064	2	k101_72867	8352		d__Bacteria;p__Nitrospirota;c__Nitrospiria;o__Nitrospirales;f__Nitrospiraceae;g__Nitrospira_A;s__Nitrospira_A	2	2.99331			F_traG	Influent	State A	Week 1
BIN0012	408682	1	k101_72867	8352		d__Bacteria;p__Nitrospirota;c__Nitrospiria;o__Nitrospirales;f__Nitrospiraceae;g__Nitrospira_A;s__Nitrospira_A	2	1.12818			F_traG	Influent	State A	Week 1
BIN0012	408682	1	k101_72867	8352		d__Bacteria;p__Nitrospirota;c__Nitrospiria;o__Nitrospirales;f__Nitrospiraceae;g__Nitrospira_A;s__Nitrospira_A	2	1.12818			F_traG	Influent	State A	Week 1
BIN0075	215997	2	k101_72867	8352		Unclassified	2	4.26918			F_traG	Influent	State A	Week 1
BIN0091	173487	4	k101_72867	8352		d__Bacteria;p__Nitrospirota;c__Nitrospiria;o__Nitrospirales;f__Nitrospiraceae;g__Nitrospira_A;s__Nitrospira_A	2	10.6305			F_traG	Influent	State A	Week 1
BIN0070	308064	1	k101_72867	8352		d__Bacteria;p__Nitrospirota;c__Nitrospiria;o__Nitrospirales;f__Nitrospiraceae;g__Nitrospira_A;s__Nitrospira_A	2	1.49665			F_traG	Influent	State A	Week 1
BIN0012	408682	1	k101_72867	8352		d__Bacteria;p__Nitrospirota;c__Nitrospiria;o__Nitrospirales;f__Nitrospiraceae;g__Nitrospira_A;s__Nitrospira_A	2	1.12818			F_traG	Influent	State A	Week 1
BIN0130	63972	1	k101_72867	8352		Unclassified	2	7.2073			F_traG	Influent	State A	Week 1
BIN0127	63222	1	k101_72867	8352		Unclassified	2	7.2928			F_traG	Influent	State A	Week 1
BIN0012	408682	2	k101_72867	8352		d__Bacteria;p__Nitrospirota;c__Nitrospiria;o__Nitrospirales;f__Nitrospiraceae;g__Nitrospira_A;s__Nitrospira_A	2	2.25635			F_traG	Influent	State A	Week 1
BIN0070	308064	1	k101_72867	8352		d__Bacteria;p__Nitrospirota;c__Nitrospiria;o__Nitrospirales;f__Nitrospiraceae;g__Nitrospira_A;s__Nitrospira_A	2	1.49665			F_traG	Influent	State A	Week 1
BIN0061	469752	3	k101_72867	8352		d__Bacteria;p__Nitrospirota;c__Nitrospiria;o__Nitrospirales;f__Nitrospiraceae;g__Nitrospira_A;s__Nitrospira_A	2	2.94452			F_traG	Influent	State A	Week 1
BIN0070	308064	2	k101_72867	8352		d__Bacteria;p__Nitrospirota;c__Nitrospiria;o__Nitrospirales;f__Nitrospiraceae;g__Nitrospira_A;s__Nitrospira_A	2	2.99331			F_traG	Influent	State A	Week 1
BIN0019	308103	1	k101_72867	8352		d__Bacteria;p__Nitrospirota;c__Nitrospiria;o__Nitrospirales;f__Nitrospiraceae;g__Nitrospira_A;s__Nitrospira_A	2	1.49647			F_traG	Influent	State A	Week 1
BIN0104	151880	1	k101_72867	8352		Unclassified	2	3.03572			F_traG	Influent	State A	Week 1
BIN0061	469752	2	k101_72867	8352		d__Bacteria;p__Nitrospirota;c__Nitrospiria;o__Nitrospirales;f__Nitrospiraceae;g__Nitrospira_A;s__Nitrospira_A	2	1.96302			F_traG	Influent	State A	Week 1
BIN0091	173487	3	k101_72867	8352		d__Bacteria;p__Nitrospirota;c__Nitrospiria;o__Nitrospirales;f__Nitrospiraceae;g__Nitrospira_A;s__Nitrospira_A	2	7.97291			F_traG	Influent	State A	Week 1
BIN0091	173487	2	k101_72867	8352		d__Bacteria;p__Nitrospirota;c__Nitrospiria;o__Nitrospirales;f__Nitrospiraceae;g__Nitrospira_A;s__Nitrospira_A	2	5.31527			F_traG	Influent	State A	Week 1
BIN0075	215997	1	k101_72867	8352		Unclassified	2	2.13459			F_traG	Influent	State A	Week 1
BIN0091	173487	2	k101_72867	8352		d__Bacteria;p__Nitrospirota;c__Nitrospiria;o__Nitrospirales;f__Nitrospiraceae;g__Nitrospira_A;s__Nitrospira_A	2	5.31527			F_traG	Influent	State A	Week 1
BIN0061	469752	2	k101_72867	8352		d__Bacteria;p__Nitrospirota;c__Nitrospiria;o__Nitrospirales;f__Nitrospiraceae;g__Nitrospira_A;s__Nitrospira_A	2	1.96302			F_traG	Influent	State A	Week 1
BIN0012	408682	1	k101_72867	8352		d__Bacteria;p__Nitrospirota;c__Nitrospiria;o__Nitrospirales;f__Nitrospiraceae;g__Nitrospira_A;s__Nitrospira_A	2	1.12818			F_traG	Influent	State A	Week 1
BIN0012	408682	1	k101_72867	8352		d__Bacteria;p__Nitrospirota;c__Nitrospiria;o__Nitrospirales;f__Nitrospiraceae;g__Nitrospira_A;s__Nitrospira_A	2	1.12818			F_traG	Influent	State A	Week 1
BIN0070	308064	1	k101_72867	8352		d__Bacteria;p__Nitrospirota;c__Nitrospiria;o__Nitrospirales;f__Nitrospiraceae;g__Nitrospira_A;s__Nitrospira_A	2	1.49665			F_traG	Influent	State A	Week 1
BIN0012	408682	1	k101_72867	8352		d__Bacteria;p__Nitrospirota;c__Nitrospiria;o__Nitrospirales;f__Nitrospiraceae;g__Nitrospira_A;s__Nitrospira_A	2	1.12818			F_traG	Influent	State A	Week 1
BIN0012	408682	1	k101_72867	8352		d__Bacteria;p__Nitrospirota;c__Nitrospiria;o__Nitrospirales;f__Nitrospiraceae;g__Nitrospira_A;s__Nitrospira_A	2	1.12818			F_traG	Influent	State A	Week 1
BIN0019	308103	1	k101_72867	8352		d__Bacteria;p__Nitrospirota;c__Nitrospiria;o__Nitrospirales;f__Nitrospiraceae;g__Nitrospira_A;s__Nitrospira_A	2	1.49647			F_traG	Influent	State A	Week 1
BIN0012	408682	1	k101_72867	8352		d__Bacteria;p__Nitrospirota;c__Nitrospiria;o__Nitrospirales;f__Nitrospiraceae;g__Nitrospira_A;s__Nitrospira_A	2	1.12818			F_traG	Influent	State A	Week 1
BIN0127	63222	1	k101_72867	8352		Unclassified	2	7.2928			F_traG	Influent	State A	Week 1
BIN0070	308064	2	k101_72867	8352		d__Bacteria;p__Nitrospirota;c__Nitrospiria;o__Nitrospirales;f__Nitrospiraceae;g__Nitrospira_A;s__Nitrospira_A	2	2.99331			F_traG	Influent	State A	Week 1
BIN0019	308103	1	k101_72867	8352		d__Bacteria;p__Nitrospirota;c__Nitrospiria;o__Nitrospirales;f__Nitrospiraceae;g__Nitrospira_A;s__Nitrospira_A	2	1.49647			F_traG	Influent	State A	Week 1
BIN0075	215997	4	k101_72867	8352		Unclassified	2	8.53837			F_traG	Influent	State A	Week 1
BIN0012	408682	1	k101_72867	8352		d__Bacteria;p__Nitrospirota;c__Nitrospiria;o__Nitrospirales;f__Nitrospiraceae;g__Nitrospira_A;s__Nitrospira_A	2	1.12818			F_traG	Influent	State A	Week 1
BIN0075	215997	1	k101_72867	8352		Unclassified	2	2.13459			F_traG	Influent	State A	Week 1
BIN0061	469752	2	k101_72867	8352		d__Bacteria;p__Nitrospirota;c__Nitrospiria;o__Nitrospirales;f__Nitrospiraceae;g__Nitrospira_A;s__Nitrospira_A	2	1.96302			F_traG	Influent	State A	Week 1
BIN0075	215997	1	k101_72867	8352		Unclassified	2	2.13459			F_traG	Influent	State A	Week 1
BIN0091	173487	1	k101_72867	8352		d__Bacteria;p__Nitrospirota;c__Nitrospiria;o__Nitrospirales;f__Nitrospiraceae;g__Nitrospira_A;s__Nitrospira_A	2	2.65764			F_traG	Influent	State A	Week 1
BIN0091	173487	1	k101_72867	8352		d__Bacteria;p__Nitrospirota;c__Nitrospiria;o__Nitrospirales;f__Nitrospiraceae;g__Nitrospira_A;s__Nitrospira_A	2	2.65764			F_traG	Influent	State A	Week 1
BIN0104	151880	1	k101_72867	8352		Unclassified	2	3.03572			F_traG	Influent	State A	Week 1
BIN0012	408682	3	k101_72867	8352		d__Bacteria;p__Nitrospirota;c__Nitrospiria;o__Nitrospirales;f__Nitrospiraceae;g__Nitrospira_A;s__Nitrospira_A	2	3.38453			F_traG	Influent	State A	Week 1
BIN0012	408682	1	k101_72867	8352		d__Bacteria;p__Nitrospirota;c__Nitrospiria;o__Nitrospirales;f__Nitrospiraceae;g__Nitrospira_A;s__Nitrospira_A	2	1.12818			F_traG	Influent	State A	Week 1
BIN0012	408682	1	k101_72867	8352		d__Bacteria;p__Nitrospirota;c__Nitrospiria;o__Nitrospirales;f__Nitrospiraceae;g__Nitrospira_A;s__Nitrospira_A	2	1.12818			F_traG	Influent	State A	Week 1
BIN0061	469752	1	k101_72867	8352		d__Bacteria;p__Nitrospirota;c__Nitrospiria;o__Nitrospirales;f__Nitrospiraceae;g__Nitrospira_A;s__Nitrospira_A	2	0.981508			F_traG	Influent	State A	Week 1
BIN0127	63222	1	k101_72867	8352		Unclassified	2	7.2928			F_traG	Influent	State A	Week 1
BIN0012	408682	2	k101_72867	8352		d__Bacteria;p__Nitrospirota;c__Nitrospiria;o__Nitrospirales;f__Nitrospiraceae;g__Nitrospira_A;s__Nitrospira_A	2	2.25635			F_traG	Influent	State A	Week 1
BIN0130	63972	2	k101_72867	8352		Unclassified	2	14.4146			F_traG	Influent	State A	Week 1
BIN0104	151880	1	k101_72867	8352		Unclassified	2	3.03572			F_traG	Influent	State A	Week 1
BIN0075	215997	1	k101_72867	8352		Unclassified	2	2.13459			F_traG	Influent	State A	Week 1
BIN0070	308064	1	k101_72867	8352		d__Bacteria;p__Nitrospirota;c__Nitrospiria;o__Nitrospirales;f__Nitrospiraceae;g__Nitrospira_A;s__Nitrospira_A	2	1.49665			F_traG	Influent	State A	Week 1
BIN0075	215997	3	k101_72867	8352		Unclassified	2	6.40377			F_traG	Influent	State A	Week 1
BIN0091	173487	2	k101_72867	8352		d__Bacteria;p__Nitrospirota;c__Nitrospiria;o__Nitrospirales;f__Nitrospiraceae;g__Nitrospira_A;s__Nitrospira_A	2	5.31527			F_traG	Influent	State A	Week 1
BIN0130	63972	1	k101_72867	8352		Unclassified	2	7.2073			F_traG	Influent	State A	Week 1
BIN0012	408682	1	k101_72867	8352		d__Bacteria;p__Nitrospirota;c__Nitrospiria;o__Nitrospirales;f__Nitrospiraceae;g__Nitrospira_A;s__Nitrospira_A	2	1.12818			F_traG	Influent	State A	Week 1
BIN0075	215997	1	k101_72867	8352		Unclassified	2	2.13459			F_traG	Influent	State A	Week 1
BIN0019	308103	1	k101_72867	8352		d__Bacteria;p__Nitrospirota;c__Nitrospiria;o__Nitrospirales;f__Nitrospiraceae;g__Nitrospira_A;s__Nitrospira_A	2	1.49647			F_traG	Influent	State A	Week 1
BIN0019	308103	1	k101_72867	8352		d__Bacteria;p__Nitrospirota;c__Nitrospiria;o__Nitrospirales;f__Nitrospiraceae;g__Nitrospira_A;s__Nitrospira_A	2	1.49647			F_traG	Influent	State A	Week 1
BIN0061	469752	3	k101_72867	8352		d__Bacteria;p__Nitrospirota;c__Nitrospiria;o__Nitrospirales;f__Nitrospiraceae;g__Nitrospira_A;s__Nitrospira_A	2	2.94452			F_traG	Influent	State A	Week 1
BIN0012	408682	1	k101_72867	8352		d__Bacteria;p__Nitrospirota;c__Nitrospiria;o__Nitrospirales;f__Nitrospiraceae;g__Nitrospira_A;s__Nitrospira_A	2	1.12818			F_traG	Influent	State A	Week 1
BIN0104	151880	1	k101_72867	8352		Unclassified	2	3.03572			F_traG	Influent	State A	Week 1
BIN0012	408682	1	k101_72867	8352		d__Bacteria;p__Nitrospirota;c__Nitrospiria;o__Nitrospirales;f__Nitrospiraceae;g__Nitrospira_A;s__Nitrospira_A	2	1.12818			F_traG	Influent	State A	Week 1
BIN0075	215997	4	k101_72867	8352		Unclassified	2	8.53837			F_traG	Influent	State A	Week 1
BIN0104	151880	1	k101_72867	8352		Unclassified	2	3.03572			F_traG	Influent	State A	Week 1
BIN0075	215997	1	k101_72867	8352		Unclassified	2	2.13459			F_traG	Influent	State A	Week 1
BIN0061	469752	1	k101_72867	8352		d__Bacteria;p__Nitrospirota;c__Nitrospiria;o__Nitrospirales;f__Nitrospiraceae;g__Nitrospira_A;s__Nitrospira_A	2	0.981508			F_traG	Influent	State A	Week 1
BIN0070	308064	2	k101_72867	8352		d__Bacteria;p__Nitrospirota;c__Nitrospiria;o__Nitrospirales;f__Nitrospiraceae;g__Nitrospira_A;s__Nitrospira_A	2	2.99331			F_traG	Influent	State A	Week 1
BIN0127	63222	1	k101_72867	8352		Unclassified	2	7.2928			F_traG	Influent	State A	Week 1
BIN0061	469752	1	k101_72867	8352		d__Bacteria;p__Nitrospirota;c__Nitrospiria;o__Nitrospirales;f__Nitrospiraceae;g__Nitrospira_A;s__Nitrospira_A	2	0.981508			F_traG	Influent	State A	Week 1
BIN0061	469752	1	k101_72867	8352		d__Bacteria;p__Nitrospirota;c__Nitrospiria;o__Nitrospirales;f__Nitrospiraceae;g__Nitrospira_A;s__Nitrospira_A	2	0.981508			F_traG	Influent	State A	Week 1
BIN0012	408682	1	k101_72867	8352		d__Bacteria;p__Nitrospirota;c__Nitrospiria;o__Nitrospirales;f__Nitrospiraceae;g__Nitrospira_A;s__Nitrospira_A	2	1.12818			F_traG	Influent	State A	Week 1
BIN0012	408682	1	k101_72867	8352		d__Bacteria;p__Nitrospirota;c__Nitrospiria;o__Nitrospirales;f__Nitrospiraceae;g__Nitrospira_A;s__Nitrospira_A	2	1.12818			F_traG	Influent	State A	Week 1
BIN0012	408682	1	k101_72867	8352		d__Bacteria;p__Nitrospirota;c__Nitrospiria;o__Nitrospirales;f__Nitrospiraceae;g__Nitrospira_A;s__Nitrospira_A	2	1.12818			F_traG	Influent	State A	Week 1
BIN0012	408682	1	k101_72867	8352		d__Bacteria;p__Nitrospirota;c__Nitrospiria;o__Nitrospirales;f__Nitrospiraceae;g__Nitrospira_A;s__Nitrospira_A	2	1.12818			F_traG	Influent	State A	Week 1
BIN0070	308064	1	k101_72867	8352		d__Bacteria;p__Nitrospirota;c__Nitrospiria;o__Nitrospirales;f__Nitrospiraceae;g__Nitrospira_A;s__Nitrospira_A	2	1.49665			F_traG	Influent	State A	Week 1
BIN0070	308064	2	k101_72867	8352		d__Bacteria;p__Nitrospirota;c__Nitrospiria;o__Nitrospirales;f__Nitrospiraceae;g__Nitrospira_A;s__Nitrospira_A	2	2.99331			F_traG	Influent	State A	Week 1
BIN0104	151880	1	k101_72867	8352		Unclassified	2	3.03572			F_traG	Influent	State A	Week 1
BIN0019	308103	1	k101_72867	8352		d__Bacteria;p__Nitrospirota;c__Nitrospiria;o__Nitrospirales;f__Nitrospiraceae;g__Nitrospira_A;s__Nitrospira_A	2	1.49647			F_traG	Influent	State A	Week 1
BIN0057	301148	1	k101_72867	8352		Unclassified	2	1.53103			F_traG	Influent	State A	Week 1
BIN0132	87795	1	k101_72867	8352		Unclassified	2	5.25161			F_traG	Influent	State A	Week 1
BIN0012	408682	1	k101_72867	8352		d__Bacteria;p__Nitrospirota;c__Nitrospiria;o__Nitrospirales;f__Nitrospiraceae;g__Nitrospira_A;s__Nitrospira_A	2	1.12818			F_traG	Influent	State A	Week 1
BIN0012	408682	1	k101_72867	8352		d__Bacteria;p__Nitrospirota;c__Nitrospiria;o__Nitrospirales;f__Nitrospiraceae;g__Nitrospira_A;s__Nitrospira_A	2	1.12818			F_traG	Influent	State A	Week 1
BIN0132	87795	2	k101_72867	8352		Unclassified	2	10.5032			F_traG	Influent	State A	Week 1
BIN0091	173487	2	k101_72867	8352		d__Bacteria;p__Nitrospirota;c__Nitrospiria;o__Nitrospirales;f__Nitrospiraceae;g__Nitrospira_A;s__Nitrospira_A	2	5.31527			F_traG	Influent	State A	Week 1
BIN0019	308103	1	k101_72867	8352		d__Bacteria;p__Nitrospirota;c__Nitrospiria;o__Nitrospirales;f__Nitrospiraceae;g__Nitrospira_A;s__Nitrospira_A	2	1.49647			F_traG	Influent	State A	Week 1
BIN0075	215997	1	k101_72867	8352		Unclassified	2	2.13459			F_traG	Influent	State A	Week 1
BIN0104	151880	1	k101_72867	8352		Unclassified	2	3.03572			F_traG	Influent	State A	Week 1
BIN0091	173487	2	k101_72867	8352		d__Bacteria;p__Nitrospirota;c__Nitrospiria;o__Nitrospirales;f__Nitrospiraceae;g__Nitrospira_A;s__Nitrospira_A	2	5.31527			F_traG	Influent	State A	Week 1
BIN0091	173487	2	k101_72867	8352		d__Bacteria;p__Nitrospirota;c__Nitrospiria;o__Nitrospirales;f__Nitrospiraceae;g__Nitrospira_A;s__Nitrospira_A	2	5.31527			F_traG	Influent	State A	Week 1
BIN0012	408682	1	k101_72867	8352		d__Bacteria;p__Nitrospirota;c__Nitrospiria;o__Nitrospirales;f__Nitrospiraceae;g__Nitrospira_A;s__Nitrospira_A	2	1.12818			F_traG	Influent	State A	Week 1
BIN0019	308103	1	k101_72867	8352		d__Bacteria;p__Nitrospirota;c__Nitrospiria;o__Nitrospirales;f__Nitrospiraceae;g__Nitrospira_A;s__Nitrospira_A	2	1.49647			F_traG	Influent	State A	Week 1
BIN0012	408682	1	k101_72867	8352		d__Bacteria;p__Nitrospirota;c__Nitrospiria;o__Nitrospirales;f__Nitrospiraceae;g__Nitrospira_A;s__Nitrospira_A	2	1.12818			F_traG	Influent	State A	Week 1
BIN0009	1539314	1	k101_72867	8352		d__Bacteria;p__Proteobacteria;c__Gammaproteobacteria;o__Burkholderiales;f__Rhodocyclaceae;g__Azonexus;s__Azonexus	2	0.299527			F_traG	Influent	State A	Week 1
BIN0104	151880	9	k101_72867	8352		Unclassified	2	27.3215			F_traG	Influent	State A	Week 1
BIN0126	167892	1	k101_72867	8352		Unclassified	2	2.7462			F_traG	Influent	State A	Week 1
BIN0091	173487	2	k101_72867	8352		d__Bacteria;p__Nitrospirota;c__Nitrospiria;o__Nitrospirales;f__Nitrospiraceae;g__Nitrospira_A;s__Nitrospira_A	2	5.31527			F_traG	Influent	State A	Week 1
BIN0070	308064	2	k101_72867	8352		d__Bacteria;p__Nitrospirota;c__Nitrospiria;o__Nitrospirales;f__Nitrospiraceae;g__Nitrospira_A;s__Nitrospira_A	2	2.99331			F_traG	Influent	State A	Week 1
BIN0075	215997	4	k101_72867	8352		Unclassified	2	8.53837			F_traG	Influent	State A	Week 1
BIN0070	308064	2	k101_72867	8352		d__Bacteria;p__Nitrospirota;c__Nitrospiria;o__Nitrospirales;f__Nitrospiraceae;g__Nitrospira_A;s__Nitrospira_A	2	2.99331			F_traG	Influent	State A	Week 1
BIN0019	308103	1	k101_72867	8352		d__Bacteria;p__Nitrospirota;c__Nitrospiria;o__Nitrospirales;f__Nitrospiraceae;g__Nitrospira_A;s__Nitrospira_A	2	1.49647			F_traG	Influent	State A	Week 1
BIN0012	408682	1	k101_72867	8352		d__Bacteria;p__Nitrospirota;c__Nitrospiria;o__Nitrospirales;f__Nitrospiraceae;g__Nitrospira_A;s__Nitrospira_A	2	1.12818			F_traG	Influent	State A	Week 1
BIN0012	408682	2	k101_72867	8352		d__Bacteria;p__Nitrospirota;c__Nitrospiria;o__Nitrospirales;f__Nitrospiraceae;g__Nitrospira_A;s__Nitrospira_A	2	2.25635			F_traG	Influent	State A	Week 1
BIN0012	408682	1	k101_72867	8352		d__Bacteria;p__Nitrospirota;c__Nitrospiria;o__Nitrospirales;f__Nitrospiraceae;g__Nitrospira_A;s__Nitrospira_A	2	1.12818			F_traG	Influent	State A	Week 1
BIN0061	469752	1	k101_72867	8352		d__Bacteria;p__Nitrospirota;c__Nitrospiria;o__Nitrospirales;f__Nitrospiraceae;g__Nitrospira_A;s__Nitrospira_A	2	0.981508			F_traG	Influent	State A	Week 1
BIN0019	308103	1	k101_72867	8352		d__Bacteria;p__Nitrospirota;c__Nitrospiria;o__Nitrospirales;f__Nitrospiraceae;g__Nitrospira_A;s__Nitrospira_A	2	1.49647			F_traG	Influent	State A	Week 1
BIN0061	469752	6	k101_72867	8352		d__Bacteria;p__Nitrospirota;c__Nitrospiria;o__Nitrospirales;f__Nitrospiraceae;g__Nitrospira_A;s__Nitrospira_A	2	5.88905			F_traG	Influent	State A	Week 1
BIN0019	308103	1	k101_72867	8352		d__Bacteria;p__Nitrospirota;c__Nitrospiria;o__Nitrospirales;f__Nitrospiraceae;g__Nitrospira_A;s__Nitrospira_A	2	1.49647			F_traG	Influent	State A	Week 1
BIN0104	151880	2	k101_72867	8352		Unclassified	2	6.07144			F_traG	Influent	State A	Week 1
BIN0019	308103	1	k101_72867	8352		d__Bacteria;p__Nitrospirota;c__Nitrospiria;o__Nitrospirales;f__Nitrospiraceae;g__Nitrospira_A;s__Nitrospira_A	2	1.49647			F_traG	Influent	State A	Week 1
BIN0070	308064	1	k101_72867	8352		d__Bacteria;p__Nitrospirota;c__Nitrospiria;o__Nitrospirales;f__Nitrospiraceae;g__Nitrospira_A;s__Nitrospira_A	2	1.49665			F_traG	Influent	State A	Week 1
BIN0012	408682	1	k101_72867	8352		d__Bacteria;p__Nitrospirota;c__Nitrospiria;o__Nitrospirales;f__Nitrospiraceae;g__Nitrospira_A;s__Nitrospira_A	2	1.12818			F_traG	Influent	State A	Week 1
BIN0019	308103	1	k101_72867	8352		d__Bacteria;p__Nitrospirota;c__Nitrospiria;o__Nitrospirales;f__Nitrospiraceae;g__Nitrospira_A;s__Nitrospira_A	2	1.49647			F_traG	Influent	State A	Week 1
BIN0061	469752	3	k101_72867	8352		d__Bacteria;p__Nitrospirota;c__Nitrospiria;o__Nitrospirales;f__Nitrospiraceae;g__Nitrospira_A;s__Nitrospira_A	2	2.94452			F_traG	Influent	State A	Week 1
BIN0061	469752	1	k101_72867	8352		d__Bacteria;p__Nitrospirota;c__Nitrospiria;o__Nitrospirales;f__Nitrospiraceae;g__Nitrospira_A;s__Nitrospira_A	2	0.981508			F_traG	Influent	State A	Week 1
BIN0091	173487	1	k101_72867	8352		d__Bacteria;p__Nitrospirota;c__Nitrospiria;o__Nitrospirales;f__Nitrospiraceae;g__Nitrospira_A;s__Nitrospira_A	2	2.65764			F_traG	Influent	State A	Week 1
BIN0132	87795	4	k101_72867	8352		Unclassified	2	21.0065			F_traG	Influent	State A	Week 1
BIN0104	151880	6	k101_72867	8352		Unclassified	2	18.2143			F_traG	Influent	State A	Week 1
BIN0130	63972	1	k101_72867	8352		Unclassified	2	7.2073			F_traG	Influent	State A	Week 1
BIN0075	215997	1	k101_72867	8352		Unclassified	2	2.13459			F_traG	Influent	State A	Week 1
BIN0091	173487	3	k101_72867	8352		d__Bacteria;p__Nitrospirota;c__Nitrospiria;o__Nitrospirales;f__Nitrospiraceae;g__Nitrospira_A;s__Nitrospira_A	2	7.97291			F_traG	Influent	State A	Week 1
BIN0061	469752	1	k101_72867	8352		d__Bacteria;p__Nitrospirota;c__Nitrospiria;o__Nitrospirales;f__Nitrospiraceae;g__Nitrospira_A;s__Nitrospira_A	2	0.981508			F_traG	Influent	State A	Week 1
BIN0070	308064	7	k101_72867	8352		d__Bacteria;p__Nitrospirota;c__Nitrospiria;o__Nitrospirales;f__Nitrospiraceae;g__Nitrospira_A;s__Nitrospira_A	2	10.4766			F_traG	Influent	State A	Week 1
BIN0012	408682	2	k101_72867	8352		d__Bacteria;p__Nitrospirota;c__Nitrospiria;o__Nitrospirales;f__Nitrospiraceae;g__Nitrospira_A;s__Nitrospira_A	2	2.25635			F_traG	Influent	State A	Week 1
BIN0012	408682	1	k101_72867	8352		d__Bacteria;p__Nitrospirota;c__Nitrospiria;o__Nitrospirales;f__Nitrospiraceae;g__Nitrospira_A;s__Nitrospira_A	2	1.12818			F_traG	Influent	State A	Week 1
BIN0012	408682	1	k101_72867	8352		d__Bacteria;p__Nitrospirota;c__Nitrospiria;o__Nitrospirales;f__Nitrospiraceae;g__Nitrospira_A;s__Nitrospira_A	2	1.12818			F_traG	Influent	State A	Week 1
BIN0061	469752	4	k101_72867	8352		d__Bacteria;p__Nitrospirota;c__Nitrospiria;o__Nitrospirales;f__Nitrospiraceae;g__Nitrospira_A;s__Nitrospira_A	2	3.92603			F_traG	Influent	State A	Week 1
BIN0012	408682	1	k101_72867	8352		d__Bacteria;p__Nitrospirota;c__Nitrospiria;o__Nitrospirales;f__Nitrospiraceae;g__Nitrospira_A;s__Nitrospira_A	2	1.12818			F_traG	Influent	State A	Week 1
BIN0061	469752	2	k101_72867	8352		d__Bacteria;p__Nitrospirota;c__Nitrospiria;o__Nitrospirales;f__Nitrospiraceae;g__Nitrospira_A;s__Nitrospira_A	2	1.96302			F_traG	Influent	State A	Week 1
BIN0012	408682	1	k101_72867	8352		d__Bacteria;p__Nitrospirota;c__Nitrospiria;o__Nitrospirales;f__Nitrospiraceae;g__Nitrospira_A;s__Nitrospira_A	2	1.12818			F_traG	Influent	State A	Week 1
BIN0070	308064	3	k101_72867	8352		d__Bacteria;p__Nitrospirota;c__Nitrospiria;o__Nitrospirales;f__Nitrospiraceae;g__Nitrospira_A;s__Nitrospira_A	2	4.48996			F_traG	Influent	State A	Week 1
BIN0075	215997	1	k101_72867	8352		Unclassified	2	2.13459			F_traG	Influent	State A	Week 1
BIN0019	308103	1	k101_72867	8352		d__Bacteria;p__Nitrospirota;c__Nitrospiria;o__Nitrospirales;f__Nitrospiraceae;g__Nitrospira_A;s__Nitrospira_A	2	1.49647			F_traG	Influent	State A	Week 1
BIN0075	215997	2	k101_72867	8352		Unclassified	2	4.26918			F_traG	Influent	State A	Week 1
BIN0012	408682	1	k101_72867	8352		d__Bacteria;p__Nitrospirota;c__Nitrospiria;o__Nitrospirales;f__Nitrospiraceae;g__Nitrospira_A;s__Nitrospira_A	2	1.12818			F_traG	Influent	State A	Week 1
BIN0061	469752	1	k101_72867	8352		d__Bacteria;p__Nitrospirota;c__Nitrospiria;o__Nitrospirales;f__Nitrospiraceae;g__Nitrospira_A;s__Nitrospira_A	2	0.981508			F_traG	Influent	State A	Week 1
BIN0012	408682	1	k101_72867	8352		d__Bacteria;p__Nitrospirota;c__Nitrospiria;o__Nitrospirales;f__Nitrospiraceae;g__Nitrospira_A;s__Nitrospira_A	2	1.12818			F_traG	Influent	State A	Week 1
BIN0061	469752	1	k101_72867	8352		d__Bacteria;p__Nitrospirota;c__Nitrospiria;o__Nitrospirales;f__Nitrospiraceae;g__Nitrospira_A;s__Nitrospira_A	2	0.981508			F_traG	Influent	State A	Week 1
BIN0061	469752	1	k101_72867	8352		d__Bacteria;p__Nitrospirota;c__Nitrospiria;o__Nitrospirales;f__Nitrospiraceae;g__Nitrospira_A;s__Nitrospira_A	2	0.981508			F_traG	Influent	State A	Week 1
BIN0104	151880	2	k101_72867	8352		Unclassified	2	6.07144			F_traG	Influent	State A	Week 1
BIN0127	63222	1	k101_72867	8352		Unclassified	2	7.2928			F_traG	Influent	State A	Week 1
BIN0002	1855624	1	k101_72867	8352		d__Bacteria;p__Proteobacteria;c__Gammaproteobacteria;o__Burkholderiales;f__Burkholderiaceae;g__JAABQG01;s__	2	0.248469			F_traG	Influent	State A	Week 1
BIN0070	308064	1	k101_72867	8352		d__Bacteria;p__Nitrospirota;c__Nitrospiria;o__Nitrospirales;f__Nitrospiraceae;g__Nitrospira_A;s__Nitrospira_A	2	1.49665			F_traG	Influent	State A	Week 1
BIN0019	308103	1	k101_72867	8352		d__Bacteria;p__Nitrospirota;c__Nitrospiria;o__Nitrospirales;f__Nitrospiraceae;g__Nitrospira_A;s__Nitrospira_A	2	1.49647			F_traG	Influent	State A	Week 1
BIN0075	215997	1	k101_72867	8352		Unclassified	2	2.13459			F_traG	Influent	State A	Week 1
BIN0127	63222	1	k101_72867	8352		Unclassified	2	7.2928			F_traG	Influent	State A	Week 1
BIN0061	469752	1	k101_72867	8352		d__Bacteria;p__Nitrospirota;c__Nitrospiria;o__Nitrospirales;f__Nitrospiraceae;g__Nitrospira_A;s__Nitrospira_A	2	0.981508			F_traG	Influent	State A	Week 1
BIN0012	408682	1	k101_72867	8352		d__Bacteria;p__Nitrospirota;c__Nitrospiria;o__Nitrospirales;f__Nitrospiraceae;g__Nitrospira_A;s__Nitrospira_A	2	1.12818			F_traG	Influent	State A	Week 1
BIN0104	151880	1	k101_72867	8352		Unclassified	2	3.03572			F_traG	Influent	State A	Week 1
BIN0012	408682	1	k101_72867	8352		d__Bacteria;p__Nitrospirota;c__Nitrospiria;o__Nitrospirales;f__Nitrospiraceae;g__Nitrospira_A;s__Nitrospira_A	2	1.12818			F_traG	Influent	State A	Week 1
BIN0012	408682	1	k101_72867	8352		d__Bacteria;p__Nitrospirota;c__Nitrospiria;o__Nitrospirales;f__Nitrospiraceae;g__Nitrospira_A;s__Nitrospira_A	2	1.12818			F_traG	Influent	State A	Week 1
BIN0012	408682	1	k101_72867	8352		d__Bacteria;p__Nitrospirota;c__Nitrospiria;o__Nitrospirales;f__Nitrospiraceae;g__Nitrospira_A;s__Nitrospira_A	2	1.12818			F_traG	Influent	State A	Week 1
BIN0075	215997	1	k101_72867	8352		Unclassified	2	2.13459			F_traG	Influent	State A	Week 1
BIN0130	63972	6	k101_72867	8352		Unclassified	2	43.2438			F_traG	Influent	State A	Week 1
BIN0012	408682	2	k101_72867	8352		d__Bacteria;p__Nitrospirota;c__Nitrospiria;o__Nitrospirales;f__Nitrospiraceae;g__Nitrospira_A;s__Nitrospira_A	2	2.25635			F_traG	Influent	State A	Week 1
BIN0012	408682	1	k101_72867	8352		d__Bacteria;p__Nitrospirota;c__Nitrospiria;o__Nitrospirales;f__Nitrospiraceae;g__Nitrospira_A;s__Nitrospira_A	2	1.12818			F_traG	Influent	State A	Week 1
BIN0070	308064	1	k101_72867	8352		d__Bacteria;p__Nitrospirota;c__Nitrospiria;o__Nitrospirales;f__Nitrospiraceae;g__Nitrospira_A;s__Nitrospira_A	2	1.49665			F_traG	Influent	State A	Week 1
BIN0012	408682	1	k101_72867	8352		d__Bacteria;p__Nitrospirota;c__Nitrospiria;o__Nitrospirales;f__Nitrospiraceae;g__Nitrospira_A;s__Nitrospira_A	2	1.12818			F_traG	Influent	State A	Week 1
BIN0091	173487	2	k101_72867	8352		d__Bacteria;p__Nitrospirota;c__Nitrospiria;o__Nitrospirales;f__Nitrospiraceae;g__Nitrospira_A;s__Nitrospira_A	2	5.31527			F_traG	Influent	State A	Week 1
BIN0130	63972	1	k101_72867	8352		Unclassified	2	7.2073			F_traG	Influent	State A	Week 1
BIN0075	215997	1	k101_72867	8352		Unclassified	2	2.13459			F_traG	Influent	State A	Week 1
BIN0070	308064	1	k101_72867	8352		d__Bacteria;p__Nitrospirota;c__Nitrospiria;o__Nitrospirales;f__Nitrospiraceae;g__Nitrospira_A;s__Nitrospira_A	2	1.49665			F_traG	Influent	State A	Week 1
BIN0127	63222	1	k101_72867	8352		Unclassified	2	7.2928			F_traG	Influent	State A	Week 1
BIN0132	87795	1	k101_72867	8352		Unclassified	2	5.25161			F_traG	Influent	State A	Week 1
BIN0070	308064	1	k101_72867	8352		d__Bacteria;p__Nitrospirota;c__Nitrospiria;o__Nitrospirales;f__Nitrospiraceae;g__Nitrospira_A;s__Nitrospira_A	2	1.49665			F_traG	Influent	State A	Week 1
BIN0019	308103	1	k101_72867	8352		d__Bacteria;p__Nitrospirota;c__Nitrospiria;o__Nitrospirales;f__Nitrospiraceae;g__Nitrospira_A;s__Nitrospira_A	2	1.49647			F_traG	Influent	State A	Week 1
BIN0070	308064	1	k101_72867	8352		d__Bacteria;p__Nitrospirota;c__Nitrospiria;o__Nitrospirales;f__Nitrospiraceae;g__Nitrospira_A;s__Nitrospira_A	2	1.49665			F_traG	Influent	State A	Week 1
BIN0061	469752	2	k101_72867	8352		d__Bacteria;p__Nitrospirota;c__Nitrospiria;o__Nitrospirales;f__Nitrospiraceae;g__Nitrospira_A;s__Nitrospira_A	2	1.96302			F_traG	Influent	State A	Week 1
BIN0019	308103	1	k101_72867	8352		d__Bacteria;p__Nitrospirota;c__Nitrospiria;o__Nitrospirales;f__Nitrospiraceae;g__Nitrospira_A;s__Nitrospira_A	2	1.49647			F_traG	Influent	State A	Week 1
BIN0012	408682	1	k101_72867	8352		d__Bacteria;p__Nitrospirota;c__Nitrospiria;o__Nitrospirales;f__Nitrospiraceae;g__Nitrospira_A;s__Nitrospira_A	2	1.12818			F_traG	Influent	State A	Week 1
BIN0012	408682	1	k101_72867	8352		d__Bacteria;p__Nitrospirota;c__Nitrospiria;o__Nitrospirales;f__Nitrospiraceae;g__Nitrospira_A;s__Nitrospira_A	2	1.12818			F_traG	Influent	State A	Week 1
BIN0061	469752	2	k101_72867	8352		d__Bacteria;p__Nitrospirota;c__Nitrospiria;o__Nitrospirales;f__Nitrospiraceae;g__Nitrospira_A;s__Nitrospira_A	2	1.96302			F_traG	Influent	State A	Week 1
BIN0132	87795	2	k101_72867	8352		Unclassified	2	10.5032			F_traG	Influent	State A	Week 1
BIN0070	308064	3	k101_72867	8352		d__Bacteria;p__Nitrospirota;c__Nitrospiria;o__Nitrospirales;f__Nitrospiraceae;g__Nitrospira_A;s__Nitrospira_A	2	4.48996			F_traG	Influent	State A	Week 1
BIN0104	151880	2	k101_72867	8352		Unclassified	2	6.07144			F_traG	Influent	State A	Week 1
BIN0019	308103	1	k101_72867	8352		d__Bacteria;p__Nitrospirota;c__Nitrospiria;o__Nitrospirales;f__Nitrospiraceae;g__Nitrospira_A;s__Nitrospira_A	2	1.49647			F_traG	Influent	State A	Week 1
BIN0012	408682	1	k101_72867	8352		d__Bacteria;p__Nitrospirota;c__Nitrospiria;o__Nitrospirales;f__Nitrospiraceae;g__Nitrospira_A;s__Nitrospira_A	2	1.12818			F_traG	Influent	State A	Week 1
BIN0104	151880	1	k101_72867	8352		Unclassified	2	3.03572			F_traG	Influent	State A	Week 1
BIN0091	173487	1	k101_72867	8352		d__Bacteria;p__Nitrospirota;c__Nitrospiria;o__Nitrospirales;f__Nitrospiraceae;g__Nitrospira_A;s__Nitrospira_A	2	2.65764			F_traG	Influent	State A	Week 1
BIN0012	408682	1	k101_72867	8352		d__Bacteria;p__Nitrospirota;c__Nitrospiria;o__Nitrospirales;f__Nitrospiraceae;g__Nitrospira_A;s__Nitrospira_A	2	1.12818			F_traG	Influent	State A	Week 1
BIN0019	308103	1	k101_72867	8352		d__Bacteria;p__Nitrospirota;c__Nitrospiria;o__Nitrospirales;f__Nitrospiraceae;g__Nitrospira_A;s__Nitrospira_A	2	1.49647			F_traG	Influent	State A	Week 1
BIN0061	469752	2	k101_72867	8352		d__Bacteria;p__Nitrospirota;c__Nitrospiria;o__Nitrospirales;f__Nitrospiraceae;g__Nitrospira_A;s__Nitrospira_A	2	1.96302			F_traG	Influent	State A	Week 1
BIN0104	151880	1	k101_72867	8352		Unclassified	2	3.03572			F_traG	Influent	State A	Week 1
BIN0127	63222	1	k101_72867	8352		Unclassified	2	7.2928			F_traG	Influent	State A	Week 1
BIN0075	215997	1	k101_72867	8352		Unclassified	2	2.13459			F_traG	Influent	State A	Week 1
BIN0070	308064	2	k101_72867	8352		d__Bacteria;p__Nitrospirota;c__Nitrospiria;o__Nitrospirales;f__Nitrospiraceae;g__Nitrospira_A;s__Nitrospira_A	2	2.99331			F_traG	Influent	State A	Week 1
BIN0061	469752	8	k101_72867	8352		d__Bacteria;p__Nitrospirota;c__Nitrospiria;o__Nitrospirales;f__Nitrospiraceae;g__Nitrospira_A;s__Nitrospira_A	2	7.85206			F_traG	Influent	State A	Week 1
BIN0039	4030981	1	k101_72867	8352		d__Bacteria;p__Bacteroidota;c__Bacteroidia;o__AKYH767-A;f__OLB10;g__OLB10;s__OLB10	2	0.11438			F_traG	Influent	State A	Week 1
BIN0075	215997	1	k101_72867	8352		Unclassified	2	2.13459			F_traG	Influent	State A	Week 1
BIN0012	408682	2	k101_72867	8352		d__Bacteria;p__Nitrospirota;c__Nitrospiria;o__Nitrospirales;f__Nitrospiraceae;g__Nitrospira_A;s__Nitrospira_A	2	2.25635			F_traG	Influent	State A	Week 1
BIN0104	151880	1	k101_72867	8352		Unclassified	2	3.03572			F_traG	Influent	State A	Week 1
BIN0012	408682	1	k101_72867	8352		d__Bacteria;p__Nitrospirota;c__Nitrospiria;o__Nitrospirales;f__Nitrospiraceae;g__Nitrospira_A;s__Nitrospira_A	2	1.12818			F_traG	Influent	State A	Week 1
BIN0012	408682	2	k101_72867	8352		d__Bacteria;p__Nitrospirota;c__Nitrospiria;o__Nitrospirales;f__Nitrospiraceae;g__Nitrospira_A;s__Nitrospira_A	2	2.25635			F_traG	Influent	State A	Week 1
BIN0012	408682	1	k101_72867	8352		d__Bacteria;p__Nitrospirota;c__Nitrospiria;o__Nitrospirales;f__Nitrospiraceae;g__Nitrospira_A;s__Nitrospira_A	2	1.12818			F_traG	Influent	State A	Week 1
BIN0138	31741	1	k101_72867	8352		Unclassified	2	14.5259			F_traG	Influent	State A	Week 1
BIN0061	469752	4	k101_72867	8352		d__Bacteria;p__Nitrospirota;c__Nitrospiria;o__Nitrospirales;f__Nitrospiraceae;g__Nitrospira_A;s__Nitrospira_A	2	3.92603			F_traG	Influent	State A	Week 1
BIN0104	151880	2	k101_72867	8352		Unclassified	2	6.07144			F_traG	Influent	State A	Week 1
BIN0070	308064	1	k101_72867	8352		d__Bacteria;p__Nitrospirota;c__Nitrospiria;o__Nitrospirales;f__Nitrospiraceae;g__Nitrospira_A;s__Nitrospira_A	2	1.49665			F_traG	Influent	State A	Week 1
BIN0019	308103	1	k101_72867	8352		d__Bacteria;p__Nitrospirota;c__Nitrospiria;o__Nitrospirales;f__Nitrospiraceae;g__Nitrospira_A;s__Nitrospira_A	2	1.49647			F_traG	Influent	State A	Week 1
BIN0070	308064	1	k101_72867	8352		d__Bacteria;p__Nitrospirota;c__Nitrospiria;o__Nitrospirales;f__Nitrospiraceae;g__Nitrospira_A;s__Nitrospira_A	2	1.49665			F_traG	Influent	State A	Week 1
BIN0012	408682	1	k101_72867	8352		d__Bacteria;p__Nitrospirota;c__Nitrospiria;o__Nitrospirales;f__Nitrospiraceae;g__Nitrospira_A;s__Nitrospira_A	2	1.12818			F_traG	Influent	State A	Week 1
BIN0075	215997	1	k101_72867	8352		Unclassified	2	2.13459			F_traG	Influent	State A	Week 1
BIN0019	308103	1	k101_72867	8352		d__Bacteria;p__Nitrospirota;c__Nitrospiria;o__Nitrospirales;f__Nitrospiraceae;g__Nitrospira_A;s__Nitrospira_A	2	1.49647			F_traG	Influent	State A	Week 1
BIN0070	308064	4	k101_72867	8352		d__Bacteria;p__Nitrospirota;c__Nitrospiria;o__Nitrospirales;f__Nitrospiraceae;g__Nitrospira_A;s__Nitrospira_A	2	5.98662			F_traG	Influent	State A	Week 1
BIN0061	469752	1	k101_72867	8352		d__Bacteria;p__Nitrospirota;c__Nitrospiria;o__Nitrospirales;f__Nitrospiraceae;g__Nitrospira_A;s__Nitrospira_A	2	0.981508			F_traG	Influent	State A	Week 1
BIN0012	408682	1	k101_72867	8352		d__Bacteria;p__Nitrospirota;c__Nitrospiria;o__Nitrospirales;f__Nitrospiraceae;g__Nitrospira_A;s__Nitrospira_A	2	1.12818			F_traG	Influent	State A	Week 1
BIN0061	469752	1	k101_72867	8352		d__Bacteria;p__Nitrospirota;c__Nitrospiria;o__Nitrospirales;f__Nitrospiraceae;g__Nitrospira_A;s__Nitrospira_A	2	0.981508			F_traG	Influent	State A	Week 1
BIN0070	308064	2	k101_72867	8352		d__Bacteria;p__Nitrospirota;c__Nitrospiria;o__Nitrospirales;f__Nitrospiraceae;g__Nitrospira_A;s__Nitrospira_A	2	2.99331			F_traG	Influent	State A	Week 1
BIN0075	215997	1	k101_72867	8352		Unclassified	2	2.13459			F_traG	Influent	State A	Week 1
BIN0127	63222	1	k101_72867	8352		Unclassified	2	7.2928			F_traG	Influent	State A	Week 1
BIN0132	87795	1	k101_72867	8352		Unclassified	2	5.25161			F_traG	Influent	State A	Week 1
BIN0127	63222	1	k101_72867	8352		Unclassified	2	7.2928			F_traG	Influent	State A	Week 1
BIN0075	215997	1	k101_72867	8352		Unclassified	2	2.13459			F_traG	Influent	State A	Week 1
BIN0130	63972	1	k101_72867	8352		Unclassified	2	7.2073			F_traG	Influent	State A	Week 1
BIN0019	308103	1	k101_72867	8352		d__Bacteria;p__Nitrospirota;c__Nitrospiria;o__Nitrospirales;f__Nitrospiraceae;g__Nitrospira_A;s__Nitrospira_A	2	1.49647			F_traG	Influent	State A	Week 1
BIN0091	173487	2	k101_72867	8352		d__Bacteria;p__Nitrospirota;c__Nitrospiria;o__Nitrospirales;f__Nitrospiraceae;g__Nitrospira_A;s__Nitrospira_A	2	5.31527			F_traG	Influent	State A	Week 1
BIN0070	308064	2	k101_72867	8352		d__Bacteria;p__Nitrospirota;c__Nitrospiria;o__Nitrospirales;f__Nitrospiraceae;g__Nitrospira_A;s__Nitrospira_A	2	2.99331			F_traG	Influent	State A	Week 1
BIN0070	308064	1	k101_72867	8352		d__Bacteria;p__Nitrospirota;c__Nitrospiria;o__Nitrospirales;f__Nitrospiraceae;g__Nitrospira_A;s__Nitrospira_A	2	1.49665			F_traG	Influent	State A	Week 1
BIN0091	173487	2	k101_72867	8352		d__Bacteria;p__Nitrospirota;c__Nitrospiria;o__Nitrospirales;f__Nitrospiraceae;g__Nitrospira_A;s__Nitrospira_A	2	5.31527			F_traG	Influent	State A	Week 1
BIN0127	63222	4	k101_72867	8352		Unclassified	2	29.1712			F_traG	Influent	State A	Week 1
BIN0070	308064	3	k101_72867	8352		d__Bacteria;p__Nitrospirota;c__Nitrospiria;o__Nitrospirales;f__Nitrospiraceae;g__Nitrospira_A;s__Nitrospira_A	2	4.48996			F_traG	Influent	State A	Week 1
BIN0066	385576	1	k101_72867	8352		d__Bacteria;p__Proteobacteria;c__Gammaproteobacteria;o__Burkholderiales;f__Rhodocyclaceae;g__Azospira_A;s__	2	1.19578			F_traG	Influent	State A	Week 1
BIN0130	63972	1	k101_72867	8352		Unclassified	2	7.2073			F_traG	Influent	State A	Week 1
BIN0104	151880	1	k101_72867	8352		Unclassified	2	3.03572			F_traG	Influent	State A	Week 1
BIN0070	308064	1	k101_72867	8352		d__Bacteria;p__Nitrospirota;c__Nitrospiria;o__Nitrospirales;f__Nitrospiraceae;g__Nitrospira_A;s__Nitrospira_A	2	1.49665			F_traG	Influent	State A	Week 1
BIN0061	469752	1	k101_72867	8352		d__Bacteria;p__Nitrospirota;c__Nitrospiria;o__Nitrospirales;f__Nitrospiraceae;g__Nitrospira_A;s__Nitrospira_A	2	0.981508			F_traG	Influent	State A	Week 1
BIN0012	408682	1	k101_72867	8352		d__Bacteria;p__Nitrospirota;c__Nitrospiria;o__Nitrospirales;f__Nitrospiraceae;g__Nitrospira_A;s__Nitrospira_A	2	1.12818			F_traG	Influent	State A	Week 1
BIN0085	127897	1	k101_72867	8352		Unclassified	2	3.60497			F_traG	Influent	State A	Week 1
BIN0061	469752	1	k101_72867	8352		d__Bacteria;p__Nitrospirota;c__Nitrospiria;o__Nitrospirales;f__Nitrospiraceae;g__Nitrospira_A;s__Nitrospira_A	2	0.981508			F_traG	Influent	State A	Week 1
BIN0061	469752	2	k101_72867	8352		d__Bacteria;p__Nitrospirota;c__Nitrospiria;o__Nitrospirales;f__Nitrospiraceae;g__Nitrospira_A;s__Nitrospira_A	2	1.96302			F_traG	Influent	State A	Week 1
BIN0061	469752	3	k101_72867	8352		d__Bacteria;p__Nitrospirota;c__Nitrospiria;o__Nitrospirales;f__Nitrospiraceae;g__Nitrospira_A;s__Nitrospira_A	2	2.94452			F_traG	Influent	State A	Week 1
BIN0012	408682	1	k101_72867	8352		d__Bacteria;p__Nitrospirota;c__Nitrospiria;o__Nitrospirales;f__Nitrospiraceae;g__Nitrospira_A;s__Nitrospira_A	2	1.12818			F_traG	Influent	State A	Week 1
BIN0091	173487	2	k101_72867	8352		d__Bacteria;p__Nitrospirota;c__Nitrospiria;o__Nitrospirales;f__Nitrospiraceae;g__Nitrospira_A;s__Nitrospira_A	2	5.31527			F_traG	Influent	State A	Week 1
BIN0012	408682	1	k101_72867	8352		d__Bacteria;p__Nitrospirota;c__Nitrospiria;o__Nitrospirales;f__Nitrospiraceae;g__Nitrospira_A;s__Nitrospira_A	2	1.12818			F_traG	Influent	State A	Week 1
BIN0075	215997	1	k101_72867	8352		Unclassified	2	2.13459			F_traG	Influent	State A	Week 1
BIN0127	63222	3	k101_72867	8352		Unclassified	2	21.8784			F_traG	Influent	State A	Week 1
BIN0012	408682	1	k101_72867	8352		d__Bacteria;p__Nitrospirota;c__Nitrospiria;o__Nitrospirales;f__Nitrospiraceae;g__Nitrospira_A;s__Nitrospira_A	2	1.12818			F_traG	Influent	State A	Week 1
BIN0061	469752	1	k101_72867	8352		d__Bacteria;p__Nitrospirota;c__Nitrospiria;o__Nitrospirales;f__Nitrospiraceae;g__Nitrospira_A;s__Nitrospira_A	2	0.981508			F_traG	Influent	State A	Week 1
BIN0019	308103	1	k101_72867	8352		d__Bacteria;p__Nitrospirota;c__Nitrospiria;o__Nitrospirales;f__Nitrospiraceae;g__Nitrospira_A;s__Nitrospira_A	2	1.49647			F_traG	Influent	State A	Week 1
BIN0091	173487	4	k101_72867	8352		d__Bacteria;p__Nitrospirota;c__Nitrospiria;o__Nitrospirales;f__Nitrospiraceae;g__Nitrospira_A;s__Nitrospira_A	2	10.6305			F_traG	Influent	State A	Week 1
BIN0019	308103	1	k101_72867	8352		d__Bacteria;p__Nitrospirota;c__Nitrospiria;o__Nitrospirales;f__Nitrospiraceae;g__Nitrospira_A;s__Nitrospira_A	2	1.49647			F_traG	Influent	State A	Week 1
BIN0012	408682	1	k101_72867	8352		d__Bacteria;p__Nitrospirota;c__Nitrospiria;o__Nitrospirales;f__Nitrospiraceae;g__Nitrospira_A;s__Nitrospira_A	2	1.12818			F_traG	Influent	State A	Week 1
BIN0019	308103	1	k101_72867	8352		d__Bacteria;p__Nitrospirota;c__Nitrospiria;o__Nitrospirales;f__Nitrospiraceae;g__Nitrospira_A;s__Nitrospira_A	2	1.49647			F_traG	Influent	State A	Week 1
BIN0019	308103	1	k101_72867	8352		d__Bacteria;p__Nitrospirota;c__Nitrospiria;o__Nitrospirales;f__Nitrospiraceae;g__Nitrospira_A;s__Nitrospira_A	2	1.49647			F_traG	Influent	State A	Week 1
BIN0130	63972	2	k101_72867	8352		Unclassified	2	14.4146			F_traG	Influent	State A	Week 1
BIN0070	308064	1	k101_72867	8352		d__Bacteria;p__Nitrospirota;c__Nitrospiria;o__Nitrospirales;f__Nitrospiraceae;g__Nitrospira_A;s__Nitrospira_A	2	1.49665			F_traG	Influent	State A	Week 1
BIN0075	215997	4	k101_72867	8352		Unclassified	2	8.53837			F_traG	Influent	State A	Week 1
BIN0075	215997	1	k101_72867	8352		Unclassified	2	2.13459			F_traG	Influent	State A	Week 1
BIN0132	87795	1	k101_72867	8352		Unclassified	2	5.25161			F_traG	Influent	State A	Week 1
BIN0075	215997	1	k101_72867	8352		Unclassified	2	2.13459			F_traG	Influent	State A	Week 1
BIN0104	151880	1	k101_72867	8352		Unclassified	2	3.03572			F_traG	Influent	State A	Week 1
BIN0061	469752	1	k101_72867	8352		d__Bacteria;p__Nitrospirota;c__Nitrospiria;o__Nitrospirales;f__Nitrospiraceae;g__Nitrospira_A;s__Nitrospira_A	2	0.981508			F_traG	Influent	State A	Week 1
BIN0091	173487	2	k101_72867	8352		d__Bacteria;p__Nitrospirota;c__Nitrospiria;o__Nitrospirales;f__Nitrospiraceae;g__Nitrospira_A;s__Nitrospira_A	2	5.31527			F_traG	Influent	State A	Week 1
BIN0130	63972	3	k101_72867	8352		Unclassified	2	21.6219			F_traG	Influent	State A	Week 1
BIN0075	215997	3	k101_72867	8352		Unclassified	2	6.40377			F_traG	Influent	State A	Week 1
BIN0091	173487	1	k101_72867	8352		d__Bacteria;p__Nitrospirota;c__Nitrospiria;o__Nitrospirales;f__Nitrospiraceae;g__Nitrospira_A;s__Nitrospira_A	2	2.65764			F_traG	Influent	State A	Week 1
BIN0075	215997	2	k101_72867	8352		Unclassified	2	4.26918			F_traG	Influent	State A	Week 1
BIN0012	408682	1	k101_72867	8352		d__Bacteria;p__Nitrospirota;c__Nitrospiria;o__Nitrospirales;f__Nitrospiraceae;g__Nitrospira_A;s__Nitrospira_A	2	1.12818			F_traG	Influent	State A	Week 1
BIN0061	469752	2	k101_72867	8352		d__Bacteria;p__Nitrospirota;c__Nitrospiria;o__Nitrospirales;f__Nitrospiraceae;g__Nitrospira_A;s__Nitrospira_A	2	1.96302			F_traG	Influent	State A	Week 1
BIN0132	87795	4	k101_72867	8352		Unclassified	2	21.0065			F_traG	Influent	State A	Week 1
BIN0012	408682	1	k101_72867	8352		d__Bacteria;p__Nitrospirota;c__Nitrospiria;o__Nitrospirales;f__Nitrospiraceae;g__Nitrospira_A;s__Nitrospira_A	2	1.12818			F_traG	Influent	State A	Week 1
BIN0132	87795	1	k101_72867	8352		Unclassified	2	5.25161			F_traG	Influent	State A	Week 1
BIN0075	215997	3	k101_72867	8352		Unclassified	2	6.40377			F_traG	Influent	State A	Week 1
BIN0012	408682	1	k101_72867	8352		d__Bacteria;p__Nitrospirota;c__Nitrospiria;o__Nitrospirales;f__Nitrospiraceae;g__Nitrospira_A;s__Nitrospira_A	2	1.12818			F_traG	Influent	State A	Week 1
BIN0061	469752	5	k101_72867	8352		d__Bacteria;p__Nitrospirota;c__Nitrospiria;o__Nitrospirales;f__Nitrospiraceae;g__Nitrospira_A;s__Nitrospira_A	2	4.90754			F_traG	Influent	State A	Week 1
BIN0070	308064	1	k101_72867	8352		d__Bacteria;p__Nitrospirota;c__Nitrospiria;o__Nitrospirales;f__Nitrospiraceae;g__Nitrospira_A;s__Nitrospira_A	2	1.49665			F_traG	Influent	State A	Week 1
BIN0012	408682	1	k101_72867	8352		d__Bacteria;p__Nitrospirota;c__Nitrospiria;o__Nitrospirales;f__Nitrospiraceae;g__Nitrospira_A;s__Nitrospira_A	2	1.12818			F_traG	Influent	State A	Week 1
BIN0019	308103	1	k101_72867	8352		d__Bacteria;p__Nitrospirota;c__Nitrospiria;o__Nitrospirales;f__Nitrospiraceae;g__Nitrospira_A;s__Nitrospira_A	2	1.49647			F_traG	Influent	State A	Week 1
BIN0130	63972	2	k101_72867	8352		Unclassified	2	14.4146			F_traG	Influent	State A	Week 1
BIN0019	308103	1	k101_72867	8352		d__Bacteria;p__Nitrospirota;c__Nitrospiria;o__Nitrospirales;f__Nitrospiraceae;g__Nitrospira_A;s__Nitrospira_A	2	1.49647			F_traG	Influent	State A	Week 1
BIN0127	63222	1	k101_72867	8352		Unclassified	2	7.2928			F_traG	Influent	State A	Week 1
BIN0019	308103	1	k101_72867	8352		d__Bacteria;p__Nitrospirota;c__Nitrospiria;o__Nitrospirales;f__Nitrospiraceae;g__Nitrospira_A;s__Nitrospira_A	2	1.49647			F_traG	Influent	State A	Week 1
BIN0024	1204036	1	k101_72867	8352		d__Bacteria;p__Myxococcota;c__Polyangia;o__Palsa-1104;f__JAEUJZ01;g__JAGNNG01;s__	2	0.382933			F_traG	Influent	State A	Week 1
BIN0132	87795	1	k101_72867	8352		Unclassified	2	5.25161			F_traG	Influent	State A	Week 1
BIN0011	1155917	1	k101_72867	8352		d__Bacteria;p__Actinobacteriota;c__Actinomycetia;o__Actinomycetales;f__Dermatophilaceae;g__GCA-2748155;s__	2	0.398874			F_traG	Influent	State A	Week 1
BIN0061	469752	1	k101_72867	8352		d__Bacteria;p__Nitrospirota;c__Nitrospiria;o__Nitrospirales;f__Nitrospiraceae;g__Nitrospira_A;s__Nitrospira_A	2	0.981508			F_traG	Influent	State A	Week 1
BIN0070	308064	1	k101_72867	8352		d__Bacteria;p__Nitrospirota;c__Nitrospiria;o__Nitrospirales;f__Nitrospiraceae;g__Nitrospira_A;s__Nitrospira_A	2	1.49665			F_traG	Influent	State A	Week 1
BIN0132	87795	1	k101_72867	8352		Unclassified	2	5.25161			F_traG	Influent	State A	Week 1
BIN0061	469752	1	k101_72867	8352		d__Bacteria;p__Nitrospirota;c__Nitrospiria;o__Nitrospirales;f__Nitrospiraceae;g__Nitrospira_A;s__Nitrospira_A	2	0.981508			F_traG	Influent	State A	Week 1
BIN0012	408682	1	k101_72867	8352		d__Bacteria;p__Nitrospirota;c__Nitrospiria;o__Nitrospirales;f__Nitrospiraceae;g__Nitrospira_A;s__Nitrospira_A	2	1.12818			F_traG	Influent	State A	Week 1
BIN0012	408682	1	k101_72867	8352		d__Bacteria;p__Nitrospirota;c__Nitrospiria;o__Nitrospirales;f__Nitrospiraceae;g__Nitrospira_A;s__Nitrospira_A	2	1.12818			F_traG	Influent	State A	Week 1
BIN0075	215997	1	k101_72867	8352		Unclassified	2	2.13459			F_traG	Influent	State A	Week 1
BIN0130	63972	1	k101_72867	8352		Unclassified	2	7.2073			F_traG	Influent	State A	Week 1
BIN0012	408682	2	k101_72867	8352		d__Bacteria;p__Nitrospirota;c__Nitrospiria;o__Nitrospirales;f__Nitrospiraceae;g__Nitrospira_A;s__Nitrospira_A	2	2.25635			F_traG	Influent	State A	Week 1
BIN0012	408682	1	k101_72867	8352		d__Bacteria;p__Nitrospirota;c__Nitrospiria;o__Nitrospirales;f__Nitrospiraceae;g__Nitrospira_A;s__Nitrospira_A	2	1.12818			F_traG	Influent	State A	Week 1
BIN0012	408682	1	k101_72867	8352		d__Bacteria;p__Nitrospirota;c__Nitrospiria;o__Nitrospirales;f__Nitrospiraceae;g__Nitrospira_A;s__Nitrospira_A	2	1.12818			F_traG	Influent	State A	Week 1
BIN0012	408682	1	k101_72867	8352		d__Bacteria;p__Nitrospirota;c__Nitrospiria;o__Nitrospirales;f__Nitrospiraceae;g__Nitrospira_A;s__Nitrospira_A	2	1.12818			F_traG	Influent	State A	Week 1
BIN0019	308103	1	k101_72867	8352		d__Bacteria;p__Nitrospirota;c__Nitrospiria;o__Nitrospirales;f__Nitrospiraceae;g__Nitrospira_A;s__Nitrospira_A	2	1.49647			F_traG	Influent	State A	Week 1
BIN0132	87795	3	k101_72867	8352		Unclassified	2	15.7548			F_traG	Influent	State A	Week 1
BIN0091	173487	2	k101_72867	8352		d__Bacteria;p__Nitrospirota;c__Nitrospiria;o__Nitrospirales;f__Nitrospiraceae;g__Nitrospira_A;s__Nitrospira_A	2	5.31527			F_traG	Influent	State A	Week 1
BIN0012	408682	1	k101_72867	8352		d__Bacteria;p__Nitrospirota;c__Nitrospiria;o__Nitrospirales;f__Nitrospiraceae;g__Nitrospira_A;s__Nitrospira_A	2	1.12818			F_traG	Influent	State A	Week 1
BIN0104	151880	1	k101_72867	8352		Unclassified	2	3.03572			F_traG	Influent	State A	Week 1
BIN0012	408682	1	k101_72867	8352		d__Bacteria;p__Nitrospirota;c__Nitrospiria;o__Nitrospirales;f__Nitrospiraceae;g__Nitrospira_A;s__Nitrospira_A	2	1.12818			F_traG	Influent	State A	Week 1
BIN0127	63222	1	k101_72867	8352		Unclassified	2	7.2928			F_traG	Influent	State A	Week 1
BIN0061	469752	2	k101_72867	8352		d__Bacteria;p__Nitrospirota;c__Nitrospiria;o__Nitrospirales;f__Nitrospiraceae;g__Nitrospira_A;s__Nitrospira_A	2	1.96302			F_traG	Influent	State A	Week 1
BIN0012	408682	1	k101_72867	8352		d__Bacteria;p__Nitrospirota;c__Nitrospiria;o__Nitrospirales;f__Nitrospiraceae;g__Nitrospira_A;s__Nitrospira_A	2	1.12818			F_traG	Influent	State A	Week 1
BIN0012	408682	1	k101_72867	8352		d__Bacteria;p__Nitrospirota;c__Nitrospiria;o__Nitrospirales;f__Nitrospiraceae;g__Nitrospira_A;s__Nitrospira_A	2	1.12818			F_traG	Influent	State A	Week 1
BIN0091	173487	1	k101_72867	8352		d__Bacteria;p__Nitrospirota;c__Nitrospiria;o__Nitrospirales;f__Nitrospiraceae;g__Nitrospira_A;s__Nitrospira_A	2	2.65764			F_traG	Influent	State A	Week 1
BIN0012	408682	1	k101_72867	8352		d__Bacteria;p__Nitrospirota;c__Nitrospiria;o__Nitrospirales;f__Nitrospiraceae;g__Nitrospira_A;s__Nitrospira_A	2	1.12818			F_traG	Influent	State A	Week 1
BIN0012	408682	1	k101_72867	8352		d__Bacteria;p__Nitrospirota;c__Nitrospiria;o__Nitrospirales;f__Nitrospiraceae;g__Nitrospira_A;s__Nitrospira_A	2	1.12818			F_traG	Influent	State A	Week 1
BIN0127	63222	4	k101_72867	8352		Unclassified	2	29.1712			F_traG	Influent	State A	Week 1
BIN0070	308064	5	k101_72867	8352		d__Bacteria;p__Nitrospirota;c__Nitrospiria;o__Nitrospirales;f__Nitrospiraceae;g__Nitrospira_A;s__Nitrospira_A	2	7.48327			F_traG	Influent	State A	Week 1
BIN0127	63222	1	k101_72867	8352		Unclassified	2	7.2928			F_traG	Influent	State A	Week 1
BIN0039	4030981	1	k101_72867	8352		d__Bacteria;p__Bacteroidota;c__Bacteroidia;o__AKYH767-A;f__OLB10;g__OLB10;s__OLB10	2	0.11438			F_traG	Influent	State A	Week 1
BIN0061	469752	1	k101_72867	8352		d__Bacteria;p__Nitrospirota;c__Nitrospiria;o__Nitrospirales;f__Nitrospiraceae;g__Nitrospira_A;s__Nitrospira_A	2	0.981508			F_traG	Influent	State A	Week 1
BIN0012	408682	1	k101_72867	8352		d__Bacteria;p__Nitrospirota;c__Nitrospiria;o__Nitrospirales;f__Nitrospiraceae;g__Nitrospira_A;s__Nitrospira_A	2	1.12818			F_traG	Influent	State A	Week 1
BIN0012	408682	2	k101_72867	8352		d__Bacteria;p__Nitrospirota;c__Nitrospiria;o__Nitrospirales;f__Nitrospiraceae;g__Nitrospira_A;s__Nitrospira_A	2	2.25635			F_traG	Influent	State A	Week 1
BIN0019	308103	1	k101_72867	8352		d__Bacteria;p__Nitrospirota;c__Nitrospiria;o__Nitrospirales;f__Nitrospiraceae;g__Nitrospira_A;s__Nitrospira_A	2	1.49647			F_traG	Influent	State A	Week 1
BIN0019	308103	1	k101_72867	8352		d__Bacteria;p__Nitrospirota;c__Nitrospiria;o__Nitrospirales;f__Nitrospiraceae;g__Nitrospira_A;s__Nitrospira_A	2	1.49647			F_traG	Influent	State A	Week 1
BIN0061	469752	1	k101_72867	8352		d__Bacteria;p__Nitrospirota;c__Nitrospiria;o__Nitrospirales;f__Nitrospiraceae;g__Nitrospira_A;s__Nitrospira_A	2	0.981508			F_traG	Influent	State A	Week 1
BIN0104	151880	1	k101_72867	8352		Unclassified	2	3.03572			F_traG	Influent	State A	Week 1
BIN0070	308064	3	k101_72867	8352		d__Bacteria;p__Nitrospirota;c__Nitrospiria;o__Nitrospirales;f__Nitrospiraceae;g__Nitrospira_A;s__Nitrospira_A	2	4.48996			F_traG	Influent	State A	Week 1
BIN0132	87795	1	k101_72867	8352		Unclassified	2	5.25161			F_traG	Influent	State A	Week 1
BIN0012	408682	1	k101_72867	8352		d__Bacteria;p__Nitrospirota;c__Nitrospiria;o__Nitrospirales;f__Nitrospiraceae;g__Nitrospira_A;s__Nitrospira_A	2	1.12818			F_traG	Influent	State A	Week 1
BIN0012	408682	1	k101_72867	8352		d__Bacteria;p__Nitrospirota;c__Nitrospiria;o__Nitrospirales;f__Nitrospiraceae;g__Nitrospira_A;s__Nitrospira_A	2	1.12818			F_traG	Influent	State A	Week 1
BIN0061	469752	1	k101_72867	8352		d__Bacteria;p__Nitrospirota;c__Nitrospiria;o__Nitrospirales;f__Nitrospiraceae;g__Nitrospira_A;s__Nitrospira_A	2	0.981508			F_traG	Influent	State A	Week 1
BIN0019	308103	1	k101_72867	8352		d__Bacteria;p__Nitrospirota;c__Nitrospiria;o__Nitrospirales;f__Nitrospiraceae;g__Nitrospira_A;s__Nitrospira_A	2	1.49647			F_traG	Influent	State A	Week 1
BIN0012	408682	1	k101_72867	8352		d__Bacteria;p__Nitrospirota;c__Nitrospiria;o__Nitrospirales;f__Nitrospiraceae;g__Nitrospira_A;s__Nitrospira_A	2	1.12818			F_traG	Influent	State A	Week 1
BIN0132	87795	2	k101_72867	8352		Unclassified	2	10.5032			F_traG	Influent	State A	Week 1
BIN0012	408682	1	k101_72867	8352		d__Bacteria;p__Nitrospirota;c__Nitrospiria;o__Nitrospirales;f__Nitrospiraceae;g__Nitrospira_A;s__Nitrospira_A	2	1.12818			F_traG	Influent	State A	Week 1
BIN0019	308103	1	k101_72867	8352		d__Bacteria;p__Nitrospirota;c__Nitrospiria;o__Nitrospirales;f__Nitrospiraceae;g__Nitrospira_A;s__Nitrospira_A	2	1.49647			F_traG	Influent	State A	Week 1
BIN0012	408682	1	k101_72867	8352		d__Bacteria;p__Nitrospirota;c__Nitrospiria;o__Nitrospirales;f__Nitrospiraceae;g__Nitrospira_A;s__Nitrospira_A	2	1.12818			F_traG	Influent	State A	Week 1
BIN0075	215997	1	k101_72867	8352		Unclassified	2	2.13459			F_traG	Influent	State A	Week 1
BIN0019	308103	1	k101_72867	8352		d__Bacteria;p__Nitrospirota;c__Nitrospiria;o__Nitrospirales;f__Nitrospiraceae;g__Nitrospira_A;s__Nitrospira_A	2	1.49647			F_traG	Influent	State A	Week 1
BIN0019	308103	1	k101_72867	8352		d__Bacteria;p__Nitrospirota;c__Nitrospiria;o__Nitrospirales;f__Nitrospiraceae;g__Nitrospira_A;s__Nitrospira_A	2	1.49647			F_traG	Influent	State A	Week 1
BIN0070	308064	1	k101_72867	8352		d__Bacteria;p__Nitrospirota;c__Nitrospiria;o__Nitrospirales;f__Nitrospiraceae;g__Nitrospira_A;s__Nitrospira_A	2	1.49665			F_traG	Influent	State A	Week 1
BIN0019	308103	2	k101_72867	8352		d__Bacteria;p__Nitrospirota;c__Nitrospiria;o__Nitrospirales;f__Nitrospiraceae;g__Nitrospira_A;s__Nitrospira_A	2	2.99293			F_traG	Influent	State A	Week 1
BIN0019	308103	1	k101_72867	8352		d__Bacteria;p__Nitrospirota;c__Nitrospiria;o__Nitrospirales;f__Nitrospiraceae;g__Nitrospira_A;s__Nitrospira_A	2	1.49647			F_traG	Influent	State A	Week 1
BIN0070	308064	2	k101_72867	8352		d__Bacteria;p__Nitrospirota;c__Nitrospiria;o__Nitrospirales;f__Nitrospiraceae;g__Nitrospira_A;s__Nitrospira_A	2	2.99331			F_traG	Influent	State A	Week 1
BIN0012	408682	1	k101_72867	8352		d__Bacteria;p__Nitrospirota;c__Nitrospiria;o__Nitrospirales;f__Nitrospiraceae;g__Nitrospira_A;s__Nitrospira_A	2	1.12818			F_traG	Influent	State A	Week 1
BIN0091	173487	3	k101_72867	8352		d__Bacteria;p__Nitrospirota;c__Nitrospiria;o__Nitrospirales;f__Nitrospiraceae;g__Nitrospira_A;s__Nitrospira_A	2	7.97291			F_traG	Influent	State A	Week 1
BIN0130	63972	1	k101_72867	8352		Unclassified	2	7.2073			F_traG	Influent	State A	Week 1
BIN0012	408682	1	k101_72867	8352		d__Bacteria;p__Nitrospirota;c__Nitrospiria;o__Nitrospirales;f__Nitrospiraceae;g__Nitrospira_A;s__Nitrospira_A	2	1.12818			F_traG	Influent	State A	Week 1
BIN0012	408682	1	k101_72867	8352		d__Bacteria;p__Nitrospirota;c__Nitrospiria;o__Nitrospirales;f__Nitrospiraceae;g__Nitrospira_A;s__Nitrospira_A	2	1.12818			F_traG	Influent	State A	Week 1
BIN0061	469752	1	k101_72867	8352		d__Bacteria;p__Nitrospirota;c__Nitrospiria;o__Nitrospirales;f__Nitrospiraceae;g__Nitrospira_A;s__Nitrospira_A	2	0.981508			F_traG	Influent	State A	Week 1
BIN0075	215997	1	k101_72867	8352		Unclassified	2	2.13459			F_traG	Influent	State A	Week 1
BIN0012	408682	1	k101_72867	8352		d__Bacteria;p__Nitrospirota;c__Nitrospiria;o__Nitrospirales;f__Nitrospiraceae;g__Nitrospira_A;s__Nitrospira_A	2	1.12818			F_traG	Influent	State A	Week 1
BIN0127	63222	1	k101_72867	8352		Unclassified	2	7.2928			F_traG	Influent	State A	Week 1
BIN0104	151880	1	k101_72867	8352		Unclassified	2	3.03572			F_traG	Influent	State A	Week 1
BIN0019	308103	1	k101_72867	8352		d__Bacteria;p__Nitrospirota;c__Nitrospiria;o__Nitrospirales;f__Nitrospiraceae;g__Nitrospira_A;s__Nitrospira_A	2	1.49647			F_traG	Influent	State A	Week 1
BIN0061	469752	1	k101_72867	8352		d__Bacteria;p__Nitrospirota;c__Nitrospiria;o__Nitrospirales;f__Nitrospiraceae;g__Nitrospira_A;s__Nitrospira_A	2	0.981508			F_traG	Influent	State A	Week 1
BIN0012	408682	1	k101_72867	8352		d__Bacteria;p__Nitrospirota;c__Nitrospiria;o__Nitrospirales;f__Nitrospiraceae;g__Nitrospira_A;s__Nitrospira_A	2	1.12818			F_traG	Influent	State A	Week 1
BIN0075	215997	4	k101_72867	8352		Unclassified	2	8.53837			F_traG	Influent	State A	Week 1
BIN0130	63972	2	k101_72867	8352		Unclassified	2	14.4146			F_traG	Influent	State A	Week 1
BIN0061	469752	3	k101_72867	8352		d__Bacteria;p__Nitrospirota;c__Nitrospiria;o__Nitrospirales;f__Nitrospiraceae;g__Nitrospira_A;s__Nitrospira_A	2	2.94452			F_traG	Influent	State A	Week 1
BIN0012	408682	1	k101_72867	8352		d__Bacteria;p__Nitrospirota;c__Nitrospiria;o__Nitrospirales;f__Nitrospiraceae;g__Nitrospira_A;s__Nitrospira_A	2	1.12818			F_traG	Influent	State A	Week 1
BIN0075	215997	1	k101_72867	8352		Unclassified	2	2.13459			F_traG	Influent	State A	Week 1
BIN0035	216259	1	k101_72867	8352		d__Bacteria;p__Nitrospirota;c__Nitrospiria;o__Nitrospirales;f__Nitrospiraceae;g__Nitrospira_F;s__	2	2.13201			F_traG	Influent	State A	Week 1
BIN0091	173487	3	k101_72867	8352		d__Bacteria;p__Nitrospirota;c__Nitrospiria;o__Nitrospirales;f__Nitrospiraceae;g__Nitrospira_A;s__Nitrospira_A	2	7.97291			F_traG	Influent	State A	Week 1
BIN0012	408682	1	k101_72867	8352		d__Bacteria;p__Nitrospirota;c__Nitrospiria;o__Nitrospirales;f__Nitrospiraceae;g__Nitrospira_A;s__Nitrospira_A	2	1.12818			F_traG	Influent	State A	Week 1
BIN0130	63972	11	k101_72867	8352		Unclassified	2	79.2803			F_traG	Influent	State A	Week 1
BIN0019	308103	1	k101_72867	8352		d__Bacteria;p__Nitrospirota;c__Nitrospiria;o__Nitrospirales;f__Nitrospiraceae;g__Nitrospira_A;s__Nitrospira_A	2	1.49647			F_traG	Influent	State A	Week 1
BIN0019	308103	1	k101_72867	8352		d__Bacteria;p__Nitrospirota;c__Nitrospiria;o__Nitrospirales;f__Nitrospiraceae;g__Nitrospira_A;s__Nitrospira_A	2	1.49647			F_traG	Influent	State A	Week 1
BIN0012	408682	1	k101_72867	8352		d__Bacteria;p__Nitrospirota;c__Nitrospiria;o__Nitrospirales;f__Nitrospiraceae;g__Nitrospira_A;s__Nitrospira_A	2	1.12818			F_traG	Influent	State A	Week 1
BIN0104	151880	1	k101_72867	8352		Unclassified	2	3.03572			F_traG	Influent	State A	Week 1
BIN0091	173487	1	k101_72867	8352		d__Bacteria;p__Nitrospirota;c__Nitrospiria;o__Nitrospirales;f__Nitrospiraceae;g__Nitrospira_A;s__Nitrospira_A	2	2.65764			F_traG	Influent	State A	Week 1
BIN0012	408682	1	k101_72867	8352		d__Bacteria;p__Nitrospirota;c__Nitrospiria;o__Nitrospirales;f__Nitrospiraceae;g__Nitrospira_A;s__Nitrospira_A	2	1.12818			F_traG	Influent	State A	Week 1
BIN0075	215997	1	k101_72867	8352		Unclassified	2	2.13459			F_traG	Influent	State A	Week 1
BIN0061	469752	1	k101_72867	8352		d__Bacteria;p__Nitrospirota;c__Nitrospiria;o__Nitrospirales;f__Nitrospiraceae;g__Nitrospira_A;s__Nitrospira_A	2	0.981508			F_traG	Influent	State A	Week 1
BIN0019	308103	1	k101_72867	8352		d__Bacteria;p__Nitrospirota;c__Nitrospiria;o__Nitrospirales;f__Nitrospiraceae;g__Nitrospira_A;s__Nitrospira_A	2	1.49647			F_traG	Influent	State A	Week 1
BIN0061	469752	1	k101_72867	8352		d__Bacteria;p__Nitrospirota;c__Nitrospiria;o__Nitrospirales;f__Nitrospiraceae;g__Nitrospira_A;s__Nitrospira_A	2	0.981508			F_traG	Influent	State A	Week 1
BIN0019	308103	1	k101_72867	8352		d__Bacteria;p__Nitrospirota;c__Nitrospiria;o__Nitrospirales;f__Nitrospiraceae;g__Nitrospira_A;s__Nitrospira_A	2	1.49647			F_traG	Influent	State A	Week 1
BIN0127	63222	1	k101_72867	8352		Unclassified	2	7.2928			F_traG	Influent	State A	Week 1
BIN0061	469752	1	k101_72867	8352		d__Bacteria;p__Nitrospirota;c__Nitrospiria;o__Nitrospirales;f__Nitrospiraceae;g__Nitrospira_A;s__Nitrospira_A	2	0.981508			F_traG	Influent	State A	Week 1
BIN0075	215997	2	k101_72867	8352		Unclassified	2	4.26918			F_traG	Influent	State A	Week 1
BIN0070	308064	4	k101_72867	8352		d__Bacteria;p__Nitrospirota;c__Nitrospiria;o__Nitrospirales;f__Nitrospiraceae;g__Nitrospira_A;s__Nitrospira_A	2	5.98662			F_traG	Influent	State A	Week 1
BIN0019	308103	1	k101_72867	8352		d__Bacteria;p__Nitrospirota;c__Nitrospiria;o__Nitrospirales;f__Nitrospiraceae;g__Nitrospira_A;s__Nitrospira_A	2	1.49647			F_traG	Influent	State A	Week 1
BIN0012	408682	1	k101_72867	8352		d__Bacteria;p__Nitrospirota;c__Nitrospiria;o__Nitrospirales;f__Nitrospiraceae;g__Nitrospira_A;s__Nitrospira_A	2	1.12818			F_traG	Influent	State A	Week 1
BIN0019	308103	1	k101_72867	8352		d__Bacteria;p__Nitrospirota;c__Nitrospiria;o__Nitrospirales;f__Nitrospiraceae;g__Nitrospira_A;s__Nitrospira_A	2	1.49647			F_traG	Influent	State A	Week 1
BIN0104	151880	1	k101_72867	8352		Unclassified	2	3.03572			F_traG	Influent	State A	Week 1
BIN0075	215997	1	k101_72867	8352		Unclassified	2	2.13459			F_traG	Influent	State A	Week 1
BIN0050	526298	1	k101_72867	8352		Unclassified	2	0.876054			F_traG	Influent	State A	Week 1
BIN0012	408682	1	k101_72867	8352		d__Bacteria;p__Nitrospirota;c__Nitrospiria;o__Nitrospirales;f__Nitrospiraceae;g__Nitrospira_A;s__Nitrospira_A	2	1.12818			F_traG	Influent	State A	Week 1
BIN0104	151880	3	k101_72867	8352		Unclassified	2	9.10716			F_traG	Influent	State A	Week 1
BIN0061	469752	1	k101_72867	8352		d__Bacteria;p__Nitrospirota;c__Nitrospiria;o__Nitrospirales;f__Nitrospiraceae;g__Nitrospira_A;s__Nitrospira_A	2	0.981508			F_traG	Influent	State A	Week 1
BIN0061	469752	2	k101_72867	8352		d__Bacteria;p__Nitrospirota;c__Nitrospiria;o__Nitrospirales;f__Nitrospiraceae;g__Nitrospira_A;s__Nitrospira_A	2	1.96302			F_traG	Influent	State A	Week 1
BIN0037	750952	1	k101_72867	8352		d__Bacteria;p__Acidobacteriota;c__Thermoanaerobaculia;o__UBA5066;f__UBA5066;g__UBA5066;s__	2	0.613974			F_traG	Influent	State A	Week 1
BIN0075	215997	1	k101_72867	8352		Unclassified	2	2.13459			F_traG	Influent	State A	Week 1
BIN0130	63972	5	k101_72867	8352		Unclassified	2	36.0365			F_traG	Influent	State A	Week 1
BIN0070	308064	1	k101_72867	8352		d__Bacteria;p__Nitrospirota;c__Nitrospiria;o__Nitrospirales;f__Nitrospiraceae;g__Nitrospira_A;s__Nitrospira_A	2	1.49665			F_traG	Influent	State A	Week 1
BIN0091	173487	1	k101_72867	8352		d__Bacteria;p__Nitrospirota;c__Nitrospiria;o__Nitrospirales;f__Nitrospiraceae;g__Nitrospira_A;s__Nitrospira_A	2	2.65764			F_traG	Influent	State A	Week 1
BIN0061	469752	2	k101_72867	8352		d__Bacteria;p__Nitrospirota;c__Nitrospiria;o__Nitrospirales;f__Nitrospiraceae;g__Nitrospira_A;s__Nitrospira_A	2	1.96302			F_traG	Influent	State A	Week 1
BIN0012	408682	1	k101_72867	8352		d__Bacteria;p__Nitrospirota;c__Nitrospiria;o__Nitrospirales;f__Nitrospiraceae;g__Nitrospira_A;s__Nitrospira_A	2	1.12818			F_traG	Influent	State A	Week 1
BIN0130	63972	3	k101_72867	8352		Unclassified	2	21.6219			F_traG	Influent	State A	Week 1
BIN0012	408682	1	k101_72867	8352		d__Bacteria;p__Nitrospirota;c__Nitrospiria;o__Nitrospirales;f__Nitrospiraceae;g__Nitrospira_A;s__Nitrospira_A	2	1.12818			F_traG	Influent	State A	Week 1
BIN0012	408682	2	k101_72867	8352		d__Bacteria;p__Nitrospirota;c__Nitrospiria;o__Nitrospirales;f__Nitrospiraceae;g__Nitrospira_A;s__Nitrospira_A	2	2.25635			F_traG	Influent	State A	Week 1
BIN0121	61279	1	k101_72867	8352		Unclassified	2	7.52404			F_traG	Influent	State A	Week 1
BIN0070	308064	1	k101_72867	8352		d__Bacteria;p__Nitrospirota;c__Nitrospiria;o__Nitrospirales;f__Nitrospiraceae;g__Nitrospira_A;s__Nitrospira_A	2	1.49665			F_traG	Influent	State A	Week 1
BIN0104	151880	1	k101_72867	8352		Unclassified	2	3.03572			F_traG	Influent	State A	Week 1
BIN0070	308064	2	k101_72867	8352		d__Bacteria;p__Nitrospirota;c__Nitrospiria;o__Nitrospirales;f__Nitrospiraceae;g__Nitrospira_A;s__Nitrospira_A	2	2.99331			F_traG	Influent	State A	Week 1
BIN0070	308064	3	k101_72867	8352		d__Bacteria;p__Nitrospirota;c__Nitrospiria;o__Nitrospirales;f__Nitrospiraceae;g__Nitrospira_A;s__Nitrospira_A	2	4.48996			F_traG	Influent	State A	Week 1
BIN0127	63222	1	k101_72867	8352		Unclassified	2	7.2928			F_traG	Influent	State A	Week 1
BIN0061	469752	2	k101_72867	8352		d__Bacteria;p__Nitrospirota;c__Nitrospiria;o__Nitrospirales;f__Nitrospiraceae;g__Nitrospira_A;s__Nitrospira_A	2	1.96302			F_traG	Influent	State A	Week 1
BIN0091	173487	1	k101_72867	8352		d__Bacteria;p__Nitrospirota;c__Nitrospiria;o__Nitrospirales;f__Nitrospiraceae;g__Nitrospira_A;s__Nitrospira_A	2	2.65764			F_traG	Influent	State A	Week 1
BIN0019	308103	1	k101_72867	8352		d__Bacteria;p__Nitrospirota;c__Nitrospiria;o__Nitrospirales;f__Nitrospiraceae;g__Nitrospira_A;s__Nitrospira_A	2	1.49647			F_traG	Influent	State A	Week 1
BIN0019	308103	1	k101_72867	8352		d__Bacteria;p__Nitrospirota;c__Nitrospiria;o__Nitrospirales;f__Nitrospiraceae;g__Nitrospira_A;s__Nitrospira_A	2	1.49647			F_traG	Influent	State A	Week 1
BIN0120	87309	1	k101_72867	8352		Unclassified	2	5.28085			F_traG	Influent	State A	Week 1
BIN0061	469752	2	k101_72867	8352		d__Bacteria;p__Nitrospirota;c__Nitrospiria;o__Nitrospirales;f__Nitrospiraceae;g__Nitrospira_A;s__Nitrospira_A	2	1.96302			F_traG	Influent	State A	Week 1
BIN0012	408682	2	k101_72867	8352		d__Bacteria;p__Nitrospirota;c__Nitrospiria;o__Nitrospirales;f__Nitrospiraceae;g__Nitrospira_A;s__Nitrospira_A	2	2.25635			F_traG	Influent	State A	Week 1
BIN0132	87795	1	k101_72867	8352		Unclassified	2	5.25161			F_traG	Influent	State A	Week 1
BIN0019	308103	2	k101_72867	8352		d__Bacteria;p__Nitrospirota;c__Nitrospiria;o__Nitrospirales;f__Nitrospiraceae;g__Nitrospira_A;s__Nitrospira_A	2	2.99293			F_traG	Influent	State A	Week 1
BIN0091	173487	1	k101_72867	8352		d__Bacteria;p__Nitrospirota;c__Nitrospiria;o__Nitrospirales;f__Nitrospiraceae;g__Nitrospira_A;s__Nitrospira_A	2	2.65764			F_traG	Influent	State A	Week 1
BIN0061	469752	1	k101_72867	8352		d__Bacteria;p__Nitrospirota;c__Nitrospiria;o__Nitrospirales;f__Nitrospiraceae;g__Nitrospira_A;s__Nitrospira_A	2	0.981508			F_traG	Influent	State A	Week 1
BIN0019	308103	1	k101_72867	8352		d__Bacteria;p__Nitrospirota;c__Nitrospiria;o__Nitrospirales;f__Nitrospiraceae;g__Nitrospira_A;s__Nitrospira_A	2	1.49647			F_traG	Influent	State A	Week 1
BIN0132	87795	1	k101_72867	8352		Unclassified	2	5.25161			F_traG	Influent	State A	Week 1
BIN0075	215997	2	k101_72867	8352		Unclassified	2	4.26918			F_traG	Influent	State A	Week 1
BIN0061	469752	2	k101_72867	8352		d__Bacteria;p__Nitrospirota;c__Nitrospiria;o__Nitrospirales;f__Nitrospiraceae;g__Nitrospira_A;s__Nitrospira_A	2	1.96302			F_traG	Influent	State A	Week 1
BIN0019	308103	1	k101_72867	8352		d__Bacteria;p__Nitrospirota;c__Nitrospiria;o__Nitrospirales;f__Nitrospiraceae;g__Nitrospira_A;s__Nitrospira_A	2	1.49647			F_traG	Influent	State A	Week 1
BIN0012	408682	1	k101_72867	8352		d__Bacteria;p__Nitrospirota;c__Nitrospiria;o__Nitrospirales;f__Nitrospiraceae;g__Nitrospira_A;s__Nitrospira_A	2	1.12818			F_traG	Influent	State A	Week 1
BIN0075	215997	2	k101_72867	8352		Unclassified	2	4.26918			F_traG	Influent	State A	Week 1
BIN0075	215997	1	k101_72867	8352		Unclassified	2	2.13459			F_traG	Influent	State A	Week 1
BIN0104	151880	4	k101_72867	8352		Unclassified	2	12.1429			F_traG	Influent	State A	Week 1
BIN0070	308064	1	k101_72867	8352		d__Bacteria;p__Nitrospirota;c__Nitrospiria;o__Nitrospirales;f__Nitrospiraceae;g__Nitrospira_A;s__Nitrospira_A	2	1.49665			F_traG	Influent	State A	Week 1
BIN0061	469752	2	k101_72867	8352		d__Bacteria;p__Nitrospirota;c__Nitrospiria;o__Nitrospirales;f__Nitrospiraceae;g__Nitrospira_A;s__Nitrospira_A	2	1.96302			F_traG	Influent	State A	Week 1
BIN0012	408682	1	k101_72867	8352		d__Bacteria;p__Nitrospirota;c__Nitrospiria;o__Nitrospirales;f__Nitrospiraceae;g__Nitrospira_A;s__Nitrospira_A	2	1.12818			F_traG	Influent	State A	Week 1
BIN0012	408682	1	k101_72867	8352		d__Bacteria;p__Nitrospirota;c__Nitrospiria;o__Nitrospirales;f__Nitrospiraceae;g__Nitrospira_A;s__Nitrospira_A	2	1.12818			F_traG	Influent	State A	Week 1
BIN0070	308064	1	k101_72867	8352		d__Bacteria;p__Nitrospirota;c__Nitrospiria;o__Nitrospirales;f__Nitrospiraceae;g__Nitrospira_A;s__Nitrospira_A	2	1.49665			F_traG	Influent	State A	Week 1
BIN0012	408682	1	k101_72867	8352		d__Bacteria;p__Nitrospirota;c__Nitrospiria;o__Nitrospirales;f__Nitrospiraceae;g__Nitrospira_A;s__Nitrospira_A	2	1.12818			F_traG	Influent	State A	Week 1
BIN0144	97235	1	k101_72867	8352		Unclassified	2	4.74176			F_traG	Influent	State A	Week 1
BIN0070	308064	1	k101_72867	8352		d__Bacteria;p__Nitrospirota;c__Nitrospiria;o__Nitrospirales;f__Nitrospiraceae;g__Nitrospira_A;s__Nitrospira_A	2	1.49665			F_traG	Influent	State A	Week 1
BIN0104	151880	1	k101_72867	8352		Unclassified	2	3.03572			F_traG	Influent	State A	Week 1
BIN0019	308103	1	k101_72867	8352		d__Bacteria;p__Nitrospirota;c__Nitrospiria;o__Nitrospirales;f__Nitrospiraceae;g__Nitrospira_A;s__Nitrospira_A	2	1.49647			F_traG	Influent	State A	Week 1
BIN0061	469752	2	k101_72867	8352		d__Bacteria;p__Nitrospirota;c__Nitrospiria;o__Nitrospirales;f__Nitrospiraceae;g__Nitrospira_A;s__Nitrospira_A	2	1.96302			F_traG	Influent	State A	Week 1
BIN0005	1662343	1	k101_72867	8352		d__Bacteria;p__Actinobacteriota;c__Actinomycetia;o__Actinomycetales;f__Dermatophilaceae;g__GCA-2748155;s__	2	0.277359			F_traG	Influent	State A	Week 1
BIN0070	308064	2	k101_72867	8352		d__Bacteria;p__Nitrospirota;c__Nitrospiria;o__Nitrospirales;f__Nitrospiraceae;g__Nitrospira_A;s__Nitrospira_A	2	2.99331			F_traG	Influent	State A	Week 1
BIN0061	469752	1	k101_72867	8352		d__Bacteria;p__Nitrospirota;c__Nitrospiria;o__Nitrospirales;f__Nitrospiraceae;g__Nitrospira_A;s__Nitrospira_A	2	0.981508			F_traG	Influent	State A	Week 1
BIN0012	408682	1	k101_72867	8352		d__Bacteria;p__Nitrospirota;c__Nitrospiria;o__Nitrospirales;f__Nitrospiraceae;g__Nitrospira_A;s__Nitrospira_A	2	1.12818			F_traG	Influent	State A	Week 1
BIN0012	408682	1	k101_72867	8352		d__Bacteria;p__Nitrospirota;c__Nitrospiria;o__Nitrospirales;f__Nitrospiraceae;g__Nitrospira_A;s__Nitrospira_A	2	1.12818			F_traG	Influent	State A	Week 1
BIN0130	63972	8	k101_72867	8352		Unclassified	2	57.6584			F_traG	Influent	State A	Week 1
BIN0130	63972	4	k101_72867	8352		Unclassified	2	28.8292			F_traG	Influent	State A	Week 1
BIN0127	63222	1	k101_72867	8352		Unclassified	2	7.2928			F_traG	Influent	State A	Week 1
BIN0104	151880	1	k101_72867	8352		Unclassified	2	3.03572			F_traG	Influent	State A	Week 1
BIN0019	308103	1	k101_72867	8352		d__Bacteria;p__Nitrospirota;c__Nitrospiria;o__Nitrospirales;f__Nitrospiraceae;g__Nitrospira_A;s__Nitrospira_A	2	1.49647			F_traG	Influent	State A	Week 1
BIN0070	308064	2	k101_72867	8352		d__Bacteria;p__Nitrospirota;c__Nitrospiria;o__Nitrospirales;f__Nitrospiraceae;g__Nitrospira_A;s__Nitrospira_A	2	2.99331			F_traG	Influent	State A	Week 1
BIN0012	408682	1	k101_72867	8352		d__Bacteria;p__Nitrospirota;c__Nitrospiria;o__Nitrospirales;f__Nitrospiraceae;g__Nitrospira_A;s__Nitrospira_A	2	1.12818			F_traG	Influent	State A	Week 1
BIN0130	63972	1	k101_72867	8352		Unclassified	2	7.2073			F_traG	Influent	State A	Week 1
BIN0061	469752	1	k101_72867	8352		d__Bacteria;p__Nitrospirota;c__Nitrospiria;o__Nitrospirales;f__Nitrospiraceae;g__Nitrospira_A;s__Nitrospira_A	2	0.981508			F_traG	Influent	State A	Week 1
BIN0091	173487	4	k101_72867	8352		d__Bacteria;p__Nitrospirota;c__Nitrospiria;o__Nitrospirales;f__Nitrospiraceae;g__Nitrospira_A;s__Nitrospira_A	2	10.6305			F_traG	Influent	State A	Week 1
BIN0012	408682	1	k101_72867	8352		d__Bacteria;p__Nitrospirota;c__Nitrospiria;o__Nitrospirales;f__Nitrospiraceae;g__Nitrospira_A;s__Nitrospira_A	2	1.12818			F_traG	Influent	State A	Week 1
BIN0104	151880	1	k101_72867	8352		Unclassified	2	3.03572			F_traG	Influent	State A	Week 1
BIN0012	408682	1	k101_72867	8352		d__Bacteria;p__Nitrospirota;c__Nitrospiria;o__Nitrospirales;f__Nitrospiraceae;g__Nitrospira_A;s__Nitrospira_A	2	1.12818			F_traG	Influent	State A	Week 1
BIN0091	173487	1	k101_72867	8352		d__Bacteria;p__Nitrospirota;c__Nitrospiria;o__Nitrospirales;f__Nitrospiraceae;g__Nitrospira_A;s__Nitrospira_A	2	2.65764			F_traG	Influent	State A	Week 1
BIN0019	308103	1	k101_72867	8352		d__Bacteria;p__Nitrospirota;c__Nitrospiria;o__Nitrospirales;f__Nitrospiraceae;g__Nitrospira_A;s__Nitrospira_A	2	1.49647			F_traG	Influent	State A	Week 1
BIN0070	308064	1	k101_72867	8352		d__Bacteria;p__Nitrospirota;c__Nitrospiria;o__Nitrospirales;f__Nitrospiraceae;g__Nitrospira_A;s__Nitrospira_A	2	1.49665			F_traG	Influent	State A	Week 1
BIN0043	448824	1	k101_72867	8352		d__Bacteria;p__Proteobacteria;c__Alphaproteobacteria;o__Sphingomonadales;f__Sphingomonadaceae;g__Novosphingobium;s__	2	1.02727			F_traG	Influent	State A	Week 1
BIN0091	173487	1	k101_72867	8352		d__Bacteria;p__Nitrospirota;c__Nitrospiria;o__Nitrospirales;f__Nitrospiraceae;g__Nitrospira_A;s__Nitrospira_A	2	2.65764			F_traG	Influent	State A	Week 1
BIN0075	215997	1	k101_72867	8352		Unclassified	2	2.13459			F_traG	Influent	State A	Week 1
BIN0130	63972	1	k101_72867	8352		Unclassified	2	7.2073			F_traG	Influent	State A	Week 1
BIN0061	469752	1	k101_72867	8352		d__Bacteria;p__Nitrospirota;c__Nitrospiria;o__Nitrospirales;f__Nitrospiraceae;g__Nitrospira_A;s__Nitrospira_A	2	0.981508			F_traG	Influent	State A	Week 1
BIN0012	408682	1	k101_72867	8352		d__Bacteria;p__Nitrospirota;c__Nitrospiria;o__Nitrospirales;f__Nitrospiraceae;g__Nitrospira_A;s__Nitrospira_A	2	1.12818			F_traG	Influent	State A	Week 1
BIN0104	151880	1	k101_72867	8352		Unclassified	2	3.03572			F_traG	Influent	State A	Week 1
BIN0075	215997	1	k101_72867	8352		Unclassified	2	2.13459			F_traG	Influent	State A	Week 1
BIN0075	215997	1	k101_72867	8352		Unclassified	2	2.13459			F_traG	Influent	State A	Week 1
BIN0130	63972	2	k101_72867	8352		Unclassified	2	14.4146			F_traG	Influent	State A	Week 1
BIN0019	308103	1	k101_72867	8352		d__Bacteria;p__Nitrospirota;c__Nitrospiria;o__Nitrospirales;f__Nitrospiraceae;g__Nitrospira_A;s__Nitrospira_A	2	1.49647			F_traG	Influent	State A	Week 1
BIN0061	469752	1	k101_72867	8352		d__Bacteria;p__Nitrospirota;c__Nitrospiria;o__Nitrospirales;f__Nitrospiraceae;g__Nitrospira_A;s__Nitrospira_A	2	0.981508			F_traG	Influent	State A	Week 1
BIN0061	469752	3	k101_72867	8352		d__Bacteria;p__Nitrospirota;c__Nitrospiria;o__Nitrospirales;f__Nitrospiraceae;g__Nitrospira_A;s__Nitrospira_A	2	2.94452			F_traG	Influent	State A	Week 1
BIN0075	215997	1	k101_72867	8352		Unclassified	2	2.13459			F_traG	Influent	State A	Week 1
BIN0061	469752	2	k101_72867	8352		d__Bacteria;p__Nitrospirota;c__Nitrospiria;o__Nitrospirales;f__Nitrospiraceae;g__Nitrospira_A;s__Nitrospira_A	2	1.96302			F_traG	Influent	State A	Week 1
BIN0012	408682	1	k101_72867	8352		d__Bacteria;p__Nitrospirota;c__Nitrospiria;o__Nitrospirales;f__Nitrospiraceae;g__Nitrospira_A;s__Nitrospira_A	2	1.12818			F_traG	Influent	State A	Week 1
BIN0019	308103	1	k101_72867	8352		d__Bacteria;p__Nitrospirota;c__Nitrospiria;o__Nitrospirales;f__Nitrospiraceae;g__Nitrospira_A;s__Nitrospira_A	2	1.49647			F_traG	Influent	State A	Week 1
BIN0091	173487	2	k101_72867	8352		d__Bacteria;p__Nitrospirota;c__Nitrospiria;o__Nitrospirales;f__Nitrospiraceae;g__Nitrospira_A;s__Nitrospira_A	2	5.31527			F_traG	Influent	State A	Week 1
BIN0075	215997	1	k101_72867	8352		Unclassified	2	2.13459			F_traG	Influent	State A	Week 1
BIN0061	469752	1	k101_72867	8352		d__Bacteria;p__Nitrospirota;c__Nitrospiria;o__Nitrospirales;f__Nitrospiraceae;g__Nitrospira_A;s__Nitrospira_A	2	0.981508			F_traG	Influent	State A	Week 1
BIN0012	408682	1	k101_72867	8352		d__Bacteria;p__Nitrospirota;c__Nitrospiria;o__Nitrospirales;f__Nitrospiraceae;g__Nitrospira_A;s__Nitrospira_A	2	1.12818			F_traG	Influent	State A	Week 1
BIN0070	308064	2	k101_72867	8352		d__Bacteria;p__Nitrospirota;c__Nitrospiria;o__Nitrospirales;f__Nitrospiraceae;g__Nitrospira_A;s__Nitrospira_A	2	2.99331			F_traG	Influent	State A	Week 1
BIN0130	63972	3	k101_72867	8352		Unclassified	2	21.6219			F_traG	Influent	State A	Week 1
BIN0012	408682	1	k101_72867	8352		d__Bacteria;p__Nitrospirota;c__Nitrospiria;o__Nitrospirales;f__Nitrospiraceae;g__Nitrospira_A;s__Nitrospira_A	2	1.12818			F_traG	Influent	State A	Week 1
BIN0011	1155917	1	k101_72867	8352		d__Bacteria;p__Actinobacteriota;c__Actinomycetia;o__Actinomycetales;f__Dermatophilaceae;g__GCA-2748155;s__	2	0.398874			F_traG	Influent	State A	Week 1
BIN0130	63972	1	k101_72867	8352		Unclassified	2	7.2073			F_traG	Influent	State A	Week 1
BIN0061	469752	2	k101_72867	8352		d__Bacteria;p__Nitrospirota;c__Nitrospiria;o__Nitrospirales;f__Nitrospiraceae;g__Nitrospira_A;s__Nitrospira_A	2	1.96302			F_traG	Influent	State A	Week 1
BIN0012	408682	1	k101_72867	8352		d__Bacteria;p__Nitrospirota;c__Nitrospiria;o__Nitrospirales;f__Nitrospiraceae;g__Nitrospira_A;s__Nitrospira_A	2	1.12818			F_traG	Influent	State A	Week 1
BIN0091	173487	1	k101_72867	8352		d__Bacteria;p__Nitrospirota;c__Nitrospiria;o__Nitrospirales;f__Nitrospiraceae;g__Nitrospira_A;s__Nitrospira_A	2	2.65764			F_traG	Influent	State A	Week 1
BIN0104	151880	2	k101_72867	8352		Unclassified	2	6.07144			F_traG	Influent	State A	Week 1
BIN0127	63222	2	k101_72867	8352		Unclassified	2	14.5856			F_traG	Influent	State A	Week 1
BIN0012	408682	1	k101_72867	8352		d__Bacteria;p__Nitrospirota;c__Nitrospiria;o__Nitrospirales;f__Nitrospiraceae;g__Nitrospira_A;s__Nitrospira_A	2	1.12818			F_traG	Influent	State A	Week 1
BIN0127	63222	1	k101_72867	8352		Unclassified	2	7.2928			F_traG	Influent	State A	Week 1
BIN0091	173487	1	k101_72867	8352		d__Bacteria;p__Nitrospirota;c__Nitrospiria;o__Nitrospirales;f__Nitrospiraceae;g__Nitrospira_A;s__Nitrospira_A	2	2.65764			F_traG	Influent	State A	Week 1
BIN0061	469752	5	k101_72867	8352		d__Bacteria;p__Nitrospirota;c__Nitrospiria;o__Nitrospirales;f__Nitrospiraceae;g__Nitrospira_A;s__Nitrospira_A	2	4.90754			F_traG	Influent	State A	Week 1
BIN0012	408682	1	k101_72867	8352		d__Bacteria;p__Nitrospirota;c__Nitrospiria;o__Nitrospirales;f__Nitrospiraceae;g__Nitrospira_A;s__Nitrospira_A	2	1.12818			F_traG	Influent	State A	Week 1
BIN0070	308064	1	k101_72867	8352		d__Bacteria;p__Nitrospirota;c__Nitrospiria;o__Nitrospirales;f__Nitrospiraceae;g__Nitrospira_A;s__Nitrospira_A	2	1.49665			F_traG	Influent	State A	Week 1
BIN0012	408682	1	k101_72867	8352		d__Bacteria;p__Nitrospirota;c__Nitrospiria;o__Nitrospirales;f__Nitrospiraceae;g__Nitrospira_A;s__Nitrospira_A	2	1.12818			F_traG	Influent	State A	Week 1
BIN0019	308103	1	k101_72867	8352		d__Bacteria;p__Nitrospirota;c__Nitrospiria;o__Nitrospirales;f__Nitrospiraceae;g__Nitrospira_A;s__Nitrospira_A	2	1.49647			F_traG	Influent	State A	Week 1
BIN0104	151880	4	k101_72867	8352		Unclassified	2	12.1429			F_traG	Influent	State A	Week 1
BIN0012	408682	1	k101_72867	8352		d__Bacteria;p__Nitrospirota;c__Nitrospiria;o__Nitrospirales;f__Nitrospiraceae;g__Nitrospira_A;s__Nitrospira_A	2	1.12818			F_traG	Influent	State A	Week 1
BIN0012	408682	1	k101_72867	8352		d__Bacteria;p__Nitrospirota;c__Nitrospiria;o__Nitrospirales;f__Nitrospiraceae;g__Nitrospira_A;s__Nitrospira_A	2	1.12818			F_traG	Influent	State A	Week 1
BIN0012	408682	2	k101_72867	8352		d__Bacteria;p__Nitrospirota;c__Nitrospiria;o__Nitrospirales;f__Nitrospiraceae;g__Nitrospira_A;s__Nitrospira_A	2	2.25635			F_traG	Influent	State A	Week 1
BIN0019	308103	1	k101_72867	8352		d__Bacteria;p__Nitrospirota;c__Nitrospiria;o__Nitrospirales;f__Nitrospiraceae;g__Nitrospira_A;s__Nitrospira_A	2	1.49647			F_traG	Influent	State A	Week 1
BIN0091	173487	1	k101_72867	8352		d__Bacteria;p__Nitrospirota;c__Nitrospiria;o__Nitrospirales;f__Nitrospiraceae;g__Nitrospira_A;s__Nitrospira_A	2	2.65764			F_traG	Influent	State A	Week 1
BIN0061	469752	1	k101_72867	8352		d__Bacteria;p__Nitrospirota;c__Nitrospiria;o__Nitrospirales;f__Nitrospiraceae;g__Nitrospira_A;s__Nitrospira_A	2	0.981508			F_traG	Influent	State A	Week 1
BIN0075	215997	4	k101_72867	8352		Unclassified	2	8.53837			F_traG	Influent	State A	Week 1
BIN0061	469752	1	k101_72867	8352		d__Bacteria;p__Nitrospirota;c__Nitrospiria;o__Nitrospirales;f__Nitrospiraceae;g__Nitrospira_A;s__Nitrospira_A	2	0.981508			F_traG	Influent	State A	Week 1
BIN0075	215997	1	k101_72867	8352		Unclassified	2	2.13459			F_traG	Influent	State A	Week 1
BIN0061	469752	4	k101_72867	8352		d__Bacteria;p__Nitrospirota;c__Nitrospiria;o__Nitrospirales;f__Nitrospiraceae;g__Nitrospira_A;s__Nitrospira_A	2	3.92603			F_traG	Influent	State A	Week 1
BIN0061	469752	1	k101_72867	8352		d__Bacteria;p__Nitrospirota;c__Nitrospiria;o__Nitrospirales;f__Nitrospiraceae;g__Nitrospira_A;s__Nitrospira_A	2	0.981508			F_traG	Influent	State A	Week 1
BIN0070	308064	2	k101_72867	8352		d__Bacteria;p__Nitrospirota;c__Nitrospiria;o__Nitrospirales;f__Nitrospiraceae;g__Nitrospira_A;s__Nitrospira_A	2	2.99331			F_traG	Influent	State A	Week 1
BIN0012	408682	1	k101_72867	8352		d__Bacteria;p__Nitrospirota;c__Nitrospiria;o__Nitrospirales;f__Nitrospiraceae;g__Nitrospira_A;s__Nitrospira_A	2	1.12818			F_traG	Influent	State A	Week 1
BIN0026	652645	1	k101_72867	8352		d__Bacteria;p__Proteobacteria;c__Alphaproteobacteria;o__Caulobacterales;f__Caulobacteraceae;g__Phenylobacterium;s__	2	0.706457			F_traG	Influent	State A	Week 1
BIN0019	308103	1	k101_72867	8352		d__Bacteria;p__Nitrospirota;c__Nitrospiria;o__Nitrospirales;f__Nitrospiraceae;g__Nitrospira_A;s__Nitrospira_A	2	1.49647			F_traG	Influent	State A	Week 1
BIN0130	63972	4	k101_72867	8352		Unclassified	2	28.8292			F_traG	Influent	State A	Week 1
BIN0019	308103	1	k101_72867	8352		d__Bacteria;p__Nitrospirota;c__Nitrospiria;o__Nitrospirales;f__Nitrospiraceae;g__Nitrospira_A;s__Nitrospira_A	2	1.49647			F_traG	Influent	State A	Week 1
BIN0061	469752	2	k101_72867	8352		d__Bacteria;p__Nitrospirota;c__Nitrospiria;o__Nitrospirales;f__Nitrospiraceae;g__Nitrospira_A;s__Nitrospira_A	2	1.96302			F_traG	Influent	State A	Week 1
BIN0070	308064	1	k101_72867	8352		d__Bacteria;p__Nitrospirota;c__Nitrospiria;o__Nitrospirales;f__Nitrospiraceae;g__Nitrospira_A;s__Nitrospira_A	2	1.49665			F_traG	Influent	State A	Week 1
BIN0019	308103	1	k101_72867	8352		d__Bacteria;p__Nitrospirota;c__Nitrospiria;o__Nitrospirales;f__Nitrospiraceae;g__Nitrospira_A;s__Nitrospira_A	2	1.49647			F_traG	Influent	State A	Week 1
BIN0061	469752	2	k101_72867	8352		d__Bacteria;p__Nitrospirota;c__Nitrospiria;o__Nitrospirales;f__Nitrospiraceae;g__Nitrospira_A;s__Nitrospira_A	2	1.96302			F_traG	Influent	State A	Week 1
BIN0019	308103	1	k101_72867	8352		d__Bacteria;p__Nitrospirota;c__Nitrospiria;o__Nitrospirales;f__Nitrospiraceae;g__Nitrospira_A;s__Nitrospira_A	2	1.49647			F_traG	Influent	State A	Week 1
BIN0019	308103	1	k101_72867	8352		d__Bacteria;p__Nitrospirota;c__Nitrospiria;o__Nitrospirales;f__Nitrospiraceae;g__Nitrospira_A;s__Nitrospira_A	2	1.49647			F_traG	Influent	State A	Week 1
BIN0025	493432	1	k101_72867	8352		d__Bacteria;p__Bacteroidota;c__Bacteroidia;o__Chitinophagales;f__Saprospiraceae;g__JAEUUM01;s__	2	0.934405			F_traG	Influent	State A	Week 1
BIN0061	469752	1	k101_72867	8352		d__Bacteria;p__Nitrospirota;c__Nitrospiria;o__Nitrospirales;f__Nitrospiraceae;g__Nitrospira_A;s__Nitrospira_A	2	0.981508			F_traG	Influent	State A	Week 1
BIN0039	4030981	1	k101_72867	8352		d__Bacteria;p__Bacteroidota;c__Bacteroidia;o__AKYH767-A;f__OLB10;g__OLB10;s__OLB10	2	0.11438			F_traG	Influent	State A	Week 1
BIN0012	408682	1	k101_72867	8352		d__Bacteria;p__Nitrospirota;c__Nitrospiria;o__Nitrospirales;f__Nitrospiraceae;g__Nitrospira_A;s__Nitrospira_A	2	1.12818			F_traG	Influent	State A	Week 1
BIN0061	469752	1	k101_72867	8352		d__Bacteria;p__Nitrospirota;c__Nitrospiria;o__Nitrospirales;f__Nitrospiraceae;g__Nitrospira_A;s__Nitrospira_A	2	0.981508			F_traG	Influent	State A	Week 1
BIN0012	408682	1	k101_72867	8352		d__Bacteria;p__Nitrospirota;c__Nitrospiria;o__Nitrospirales;f__Nitrospiraceae;g__Nitrospira_A;s__Nitrospira_A	2	1.12818			F_traG	Influent	State A	Week 1
BIN0127	63222	2	k101_72867	8352		Unclassified	2	14.5856			F_traG	Influent	State A	Week 1
BIN0012	408682	1	k101_72867	8352		d__Bacteria;p__Nitrospirota;c__Nitrospiria;o__Nitrospirales;f__Nitrospiraceae;g__Nitrospira_A;s__Nitrospira_A	2	1.12818			F_traG	Influent	State A	Week 1
BIN0019	308103	1	k101_72867	8352		d__Bacteria;p__Nitrospirota;c__Nitrospiria;o__Nitrospirales;f__Nitrospiraceae;g__Nitrospira_A;s__Nitrospira_A	2	1.49647			F_traG	Influent	State A	Week 1
BIN0075	215997	3	k101_72867	8352		Unclassified	2	6.40377			F_traG	Influent	State A	Week 1
BIN0019	308103	1	k101_72867	8352		d__Bacteria;p__Nitrospirota;c__Nitrospiria;o__Nitrospirales;f__Nitrospiraceae;g__Nitrospira_A;s__Nitrospira_A	2	1.49647			F_traG	Influent	State A	Week 1
BIN0130	63972	1	k101_72867	8352		Unclassified	2	7.2073			F_traG	Influent	State A	Week 1
BIN0012	408682	1	k101_72867	8352		d__Bacteria;p__Nitrospirota;c__Nitrospiria;o__Nitrospirales;f__Nitrospiraceae;g__Nitrospira_A;s__Nitrospira_A	2	1.12818			F_traG	Influent	State A	Week 1
BIN0061	469752	2	k101_72867	8352		d__Bacteria;p__Nitrospirota;c__Nitrospiria;o__Nitrospirales;f__Nitrospiraceae;g__Nitrospira_A;s__Nitrospira_A	2	1.96302			F_traG	Influent	State A	Week 1
BIN0012	408682	2	k101_72867	8352		d__Bacteria;p__Nitrospirota;c__Nitrospiria;o__Nitrospirales;f__Nitrospiraceae;g__Nitrospira_A;s__Nitrospira_A	2	2.25635			F_traG	Influent	State A	Week 1
BIN0012	408682	1	k101_72867	8352		d__Bacteria;p__Nitrospirota;c__Nitrospiria;o__Nitrospirales;f__Nitrospiraceae;g__Nitrospira_A;s__Nitrospira_A	2	1.12818			F_traG	Influent	State A	Week 1
BIN0012	408682	1	k101_72867	8352		d__Bacteria;p__Nitrospirota;c__Nitrospiria;o__Nitrospirales;f__Nitrospiraceae;g__Nitrospira_A;s__Nitrospira_A	2	1.12818			F_traG	Influent	State A	Week 1
BIN0091	173487	1	k101_72867	8352		d__Bacteria;p__Nitrospirota;c__Nitrospiria;o__Nitrospirales;f__Nitrospiraceae;g__Nitrospira_A;s__Nitrospira_A	2	2.65764			F_traG	Influent	State A	Week 1
BIN0019	308103	1	k101_72867	8352		d__Bacteria;p__Nitrospirota;c__Nitrospiria;o__Nitrospirales;f__Nitrospiraceae;g__Nitrospira_A;s__Nitrospira_A	2	1.49647			F_traG	Influent	State A	Week 1
BIN0070	308064	2	k101_72867	8352		d__Bacteria;p__Nitrospirota;c__Nitrospiria;o__Nitrospirales;f__Nitrospiraceae;g__Nitrospira_A;s__Nitrospira_A	2	2.99331			F_traG	Influent	State A	Week 1
BIN0075	215997	1	k101_72867	8352		Unclassified	2	2.13459			F_traG	Influent	State A	Week 1
BIN0132	87795	1	k101_72867	8352		Unclassified	2	5.25161			F_traG	Influent	State A	Week 1
BIN0070	308064	2	k101_72867	8352		d__Bacteria;p__Nitrospirota;c__Nitrospiria;o__Nitrospirales;f__Nitrospiraceae;g__Nitrospira_A;s__Nitrospira_A	2	2.99331			F_traG	Influent	State A	Week 1
BIN0061	469752	2	k101_72867	8352		d__Bacteria;p__Nitrospirota;c__Nitrospiria;o__Nitrospirales;f__Nitrospiraceae;g__Nitrospira_A;s__Nitrospira_A	2	1.96302			F_traG	Influent	State A	Week 1
BIN0000	2401866	1	k101_72867	8352		d__Bacteria;p__Myxococcota;c__Myxococcia;o__Myxococcales;f__Anaeromyxobacteraceae;g__JADKCZ01;s__	2	0.191961			F_traG	Influent	State A	Week 1
BIN0145	53685	1	k101_72867	8352		Unclassified	2	8.58835			F_traG	Influent	State A	Week 1
BIN0012	408682	1	k101_72867	8352		d__Bacteria;p__Nitrospirota;c__Nitrospiria;o__Nitrospirales;f__Nitrospiraceae;g__Nitrospira_A;s__Nitrospira_A	2	1.12818			F_traG	Influent	State A	Week 1
BIN0070	308064	1	k101_72867	8352		d__Bacteria;p__Nitrospirota;c__Nitrospiria;o__Nitrospirales;f__Nitrospiraceae;g__Nitrospira_A;s__Nitrospira_A	2	1.49665			F_traG	Influent	State A	Week 1
BIN0012	408682	1	k101_72867	8352		d__Bacteria;p__Nitrospirota;c__Nitrospiria;o__Nitrospirales;f__Nitrospiraceae;g__Nitrospira_A;s__Nitrospira_A	2	1.12818			F_traG	Influent	State A	Week 1
BIN0075	215997	1	k101_72867	8352		Unclassified	2	2.13459			F_traG	Influent	State A	Week 1
BIN0011	1155917	1	k101_72867	8352		d__Bacteria;p__Actinobacteriota;c__Actinomycetia;o__Actinomycetales;f__Dermatophilaceae;g__GCA-2748155;s__	2	0.398874			F_traG	Influent	State A	Week 1
BIN0070	308064	1	k101_72867	8352		d__Bacteria;p__Nitrospirota;c__Nitrospiria;o__Nitrospirales;f__Nitrospiraceae;g__Nitrospira_A;s__Nitrospira_A	2	1.49665			F_traG	Influent	State A	Week 1
BIN0104	151880	1	k101_72867	8352		Unclassified	2	3.03572			F_traG	Influent	State A	Week 1
BIN0061	469752	1	k101_72867	8352		d__Bacteria;p__Nitrospirota;c__Nitrospiria;o__Nitrospirales;f__Nitrospiraceae;g__Nitrospira_A;s__Nitrospira_A	2	0.981508			F_traG	Influent	State A	Week 1
BIN0019	308103	1	k101_72867	8352		d__Bacteria;p__Nitrospirota;c__Nitrospiria;o__Nitrospirales;f__Nitrospiraceae;g__Nitrospira_A;s__Nitrospira_A	2	1.49647			F_traG	Influent	State A	Week 1
BIN0075	215997	1	k101_72867	8352		Unclassified	2	2.13459			F_traG	Influent	State A	Week 1
BIN0070	308064	3	k101_72867	8352		d__Bacteria;p__Nitrospirota;c__Nitrospiria;o__Nitrospirales;f__Nitrospiraceae;g__Nitrospira_A;s__Nitrospira_A	2	4.48996			F_traG	Influent	State A	Week 1
BIN0130	63972	1	k101_72867	8352		Unclassified	2	7.2073			F_traG	Influent	State A	Week 1
BIN0061	469752	1	k101_72867	8352		d__Bacteria;p__Nitrospirota;c__Nitrospiria;o__Nitrospirales;f__Nitrospiraceae;g__Nitrospira_A;s__Nitrospira_A	2	0.981508			F_traG	Influent	State A	Week 1
BIN0130	63972	1	k101_72867	8352		Unclassified	2	7.2073			F_traG	Influent	State A	Week 1
BIN0019	308103	1	k101_72867	8352		d__Bacteria;p__Nitrospirota;c__Nitrospiria;o__Nitrospirales;f__Nitrospiraceae;g__Nitrospira_A;s__Nitrospira_A	2	1.49647			F_traG	Influent	State A	Week 1
BIN0075	215997	1	k101_72867	8352		Unclassified	2	2.13459			F_traG	Influent	State A	Week 1
BIN0012	408682	1	k101_72867	8352		d__Bacteria;p__Nitrospirota;c__Nitrospiria;o__Nitrospirales;f__Nitrospiraceae;g__Nitrospira_A;s__Nitrospira_A	2	1.12818			F_traG	Influent	State A	Week 1
BIN0019	308103	1	k101_72867	8352		d__Bacteria;p__Nitrospirota;c__Nitrospiria;o__Nitrospirales;f__Nitrospiraceae;g__Nitrospira_A;s__Nitrospira_A	2	1.49647			F_traG	Influent	State A	Week 1
BIN0075	215997	1	k101_72867	8352		Unclassified	2	2.13459			F_traG	Influent	State A	Week 1
BIN0061	469752	8	k101_72867	8352		d__Bacteria;p__Nitrospirota;c__Nitrospiria;o__Nitrospirales;f__Nitrospiraceae;g__Nitrospira_A;s__Nitrospira_A	2	7.85206			F_traG	Influent	State A	Week 1
BIN0011	1155917	1	k101_72867	8352		d__Bacteria;p__Actinobacteriota;c__Actinomycetia;o__Actinomycetales;f__Dermatophilaceae;g__GCA-2748155;s__	2	0.398874			F_traG	Influent	State A	Week 1
BIN0127	63222	2	k101_72867	8352		Unclassified	2	14.5856			F_traG	Influent	State A	Week 1
BIN0132	87795	2	k101_72867	8352		Unclassified	2	10.5032			F_traG	Influent	State A	Week 1
BIN0012	408682	2	k101_72867	8352		d__Bacteria;p__Nitrospirota;c__Nitrospiria;o__Nitrospirales;f__Nitrospiraceae;g__Nitrospira_A;s__Nitrospira_A	2	2.25635			F_traG	Influent	State A	Week 1
BIN0012	408682	1	k101_72867	8352		d__Bacteria;p__Nitrospirota;c__Nitrospiria;o__Nitrospirales;f__Nitrospiraceae;g__Nitrospira_A;s__Nitrospira_A	2	1.12818			F_traG	Influent	State A	Week 1
BIN0012	408682	1	k101_72867	8352		d__Bacteria;p__Nitrospirota;c__Nitrospiria;o__Nitrospirales;f__Nitrospiraceae;g__Nitrospira_A;s__Nitrospira_A	2	1.12818			F_traG	Influent	State A	Week 1
BIN0061	469752	1	k101_72867	8352		d__Bacteria;p__Nitrospirota;c__Nitrospiria;o__Nitrospirales;f__Nitrospiraceae;g__Nitrospira_A;s__Nitrospira_A	2	0.981508			F_traG	Influent	State A	Week 1
BIN0005	1662343	1	k101_72867	8352		d__Bacteria;p__Actinobacteriota;c__Actinomycetia;o__Actinomycetales;f__Dermatophilaceae;g__GCA-2748155;s__	2	0.277359			F_traG	Influent	State A	Week 1
BIN0075	215997	1	k101_72867	8352		Unclassified	2	2.13459			F_traG	Influent	State A	Week 1
BIN0012	408682	1	k101_72867	8352		d__Bacteria;p__Nitrospirota;c__Nitrospiria;o__Nitrospirales;f__Nitrospiraceae;g__Nitrospira_A;s__Nitrospira_A	2	1.12818			F_traG	Influent	State A	Week 1
BIN0019	308103	1	k101_72867	8352		d__Bacteria;p__Nitrospirota;c__Nitrospiria;o__Nitrospirales;f__Nitrospiraceae;g__Nitrospira_A;s__Nitrospira_A	2	1.49647			F_traG	Influent	State A	Week 1
BIN0019	308103	1	k101_72867	8352		d__Bacteria;p__Nitrospirota;c__Nitrospiria;o__Nitrospirales;f__Nitrospiraceae;g__Nitrospira_A;s__Nitrospira_A	2	1.49647			F_traG	Influent	State A	Week 1
BIN0075	215997	1	k101_72867	8352		Unclassified	2	2.13459			F_traG	Influent	State A	Week 1
BIN0075	215997	1	k101_72867	8352		Unclassified	2	2.13459			F_traG	Influent	State A	Week 1
BIN0091	173487	2	k101_72867	8352		d__Bacteria;p__Nitrospirota;c__Nitrospiria;o__Nitrospirales;f__Nitrospiraceae;g__Nitrospira_A;s__Nitrospira_A	2	5.31527			F_traG	Influent	State A	Week 1
BIN0012	408682	1	k101_72867	8352		d__Bacteria;p__Nitrospirota;c__Nitrospiria;o__Nitrospirales;f__Nitrospiraceae;g__Nitrospira_A;s__Nitrospira_A	2	1.12818			F_traG	Influent	State A	Week 1
BIN0012	408682	1	k101_72867	8352		d__Bacteria;p__Nitrospirota;c__Nitrospiria;o__Nitrospirales;f__Nitrospiraceae;g__Nitrospira_A;s__Nitrospira_A	2	1.12818			F_traG	Influent	State A	Week 1
BIN0127	63222	1	k101_72867	8352		Unclassified	2	7.2928			F_traG	Influent	State A	Week 1
BIN0061	469752	2	k101_72867	8352		d__Bacteria;p__Nitrospirota;c__Nitrospiria;o__Nitrospirales;f__Nitrospiraceae;g__Nitrospira_A;s__Nitrospira_A	2	1.96302			F_traG	Influent	State A	Week 1
BIN0019	308103	1	k101_72867	8352		d__Bacteria;p__Nitrospirota;c__Nitrospiria;o__Nitrospirales;f__Nitrospiraceae;g__Nitrospira_A;s__Nitrospira_A	2	1.49647			F_traG	Influent	State A	Week 1
BIN0075	215997	1	k101_72867	8352		Unclassified	2	2.13459			F_traG	Influent	State A	Week 1
BIN0061	469752	1	k101_72867	8352		d__Bacteria;p__Nitrospirota;c__Nitrospiria;o__Nitrospirales;f__Nitrospiraceae;g__Nitrospira_A;s__Nitrospira_A	2	0.981508			F_traG	Influent	State A	Week 1
BIN0070	308064	1	k101_72867	8352		d__Bacteria;p__Nitrospirota;c__Nitrospiria;o__Nitrospirales;f__Nitrospiraceae;g__Nitrospira_A;s__Nitrospira_A	2	1.49665			F_traG	Influent	State A	Week 1
BIN0061	469752	1	k101_72867	8352		d__Bacteria;p__Nitrospirota;c__Nitrospiria;o__Nitrospirales;f__Nitrospiraceae;g__Nitrospira_A;s__Nitrospira_A	2	0.981508			F_traG	Influent	State A	Week 1
BIN0061	469752	2	k101_72867	8352		d__Bacteria;p__Nitrospirota;c__Nitrospiria;o__Nitrospirales;f__Nitrospiraceae;g__Nitrospira_A;s__Nitrospira_A	2	1.96302			F_traG	Influent	State A	Week 1
BIN0091	173487	4	k101_72867	8352		d__Bacteria;p__Nitrospirota;c__Nitrospiria;o__Nitrospirales;f__Nitrospiraceae;g__Nitrospira_A;s__Nitrospira_A	2	10.6305			F_traG	Influent	State A	Week 1
BIN0127	63222	1	k101_72867	8352		Unclassified	2	7.2928			F_traG	Influent	State A	Week 1
BIN0019	308103	1	k101_72867	8352		d__Bacteria;p__Nitrospirota;c__Nitrospiria;o__Nitrospirales;f__Nitrospiraceae;g__Nitrospira_A;s__Nitrospira_A	2	1.49647			F_traG	Influent	State A	Week 1
BIN0019	308103	1	k101_72867	8352		d__Bacteria;p__Nitrospirota;c__Nitrospiria;o__Nitrospirales;f__Nitrospiraceae;g__Nitrospira_A;s__Nitrospira_A	2	1.49647			F_traG	Influent	State A	Week 1
BIN0070	308064	2	k101_72867	8352		d__Bacteria;p__Nitrospirota;c__Nitrospiria;o__Nitrospirales;f__Nitrospiraceae;g__Nitrospira_A;s__Nitrospira_A	2	2.99331			F_traG	Influent	State A	Week 1
BIN0065	369014	1	k101_72867	8352		d__Bacteria;p__Proteobacteria;c__Gammaproteobacteria;o__Burkholderiales;f__Rhodocyclaceae;g__Azospira_A;s__	2	1.24945			F_traG	Influent	State A	Week 1
BIN0012	408682	1	k101_72867	8352		d__Bacteria;p__Nitrospirota;c__Nitrospiria;o__Nitrospirales;f__Nitrospiraceae;g__Nitrospira_A;s__Nitrospira_A	2	1.12818			F_traG	Influent	State A	Week 1
BIN0104	151880	2	k101_72867	8352		Unclassified	2	6.07144			F_traG	Influent	State A	Week 1
BIN0012	408682	1	k101_72867	8352		d__Bacteria;p__Nitrospirota;c__Nitrospiria;o__Nitrospirales;f__Nitrospiraceae;g__Nitrospira_A;s__Nitrospira_A	2	1.12818			F_traG	Influent	State A	Week 1
BIN0061	469752	1	k101_72867	8352		d__Bacteria;p__Nitrospirota;c__Nitrospiria;o__Nitrospirales;f__Nitrospiraceae;g__Nitrospira_A;s__Nitrospira_A	2	0.981508			F_traG	Influent	State A	Week 1
BIN0075	215997	3	k101_72867	8352		Unclassified	2	6.40377			F_traG	Influent	State A	Week 1
BIN0142	78396	1	k101_72867	8352		Unclassified	2	5.88124			F_traG	Influent	State A	Week 1
BIN0132	87795	5	k101_72867	8352		Unclassified	2	26.2581			F_traG	Influent	State A	Week 1
BIN0091	173487	1	k101_72867	8352		d__Bacteria;p__Nitrospirota;c__Nitrospiria;o__Nitrospirales;f__Nitrospiraceae;g__Nitrospira_A;s__Nitrospira_A	2	2.65764			F_traG	Influent	State A	Week 1
BIN0070	308064	1	k101_72867	8352		d__Bacteria;p__Nitrospirota;c__Nitrospiria;o__Nitrospirales;f__Nitrospiraceae;g__Nitrospira_A;s__Nitrospira_A	2	1.49665			F_traG	Influent	State A	Week 1
BIN0070	308064	1	k101_72867	8352		d__Bacteria;p__Nitrospirota;c__Nitrospiria;o__Nitrospirales;f__Nitrospiraceae;g__Nitrospira_A;s__Nitrospira_A	2	1.49665			F_traG	Influent	State A	Week 1
BIN0130	63972	1	k101_72867	8352		Unclassified	2	7.2073			F_traG	Influent	State A	Week 1
BIN0019	308103	1	k101_72867	8352		d__Bacteria;p__Nitrospirota;c__Nitrospiria;o__Nitrospirales;f__Nitrospiraceae;g__Nitrospira_A;s__Nitrospira_A	2	1.49647			F_traG	Influent	State A	Week 1
BIN0019	308103	1	k101_72867	8352		d__Bacteria;p__Nitrospirota;c__Nitrospiria;o__Nitrospirales;f__Nitrospiraceae;g__Nitrospira_A;s__Nitrospira_A	2	1.49647			F_traG	Influent	State A	Week 1
BIN0061	469752	2	k101_72867	8352		d__Bacteria;p__Nitrospirota;c__Nitrospiria;o__Nitrospirales;f__Nitrospiraceae;g__Nitrospira_A;s__Nitrospira_A	2	1.96302			F_traG	Influent	State A	Week 1
BIN0070	308064	2	k101_72867	8352		d__Bacteria;p__Nitrospirota;c__Nitrospiria;o__Nitrospirales;f__Nitrospiraceae;g__Nitrospira_A;s__Nitrospira_A	2	2.99331			F_traG	Influent	State A	Week 1
BIN0127	63222	1	k101_72867	8352		Unclassified	2	7.2928			F_traG	Influent	State A	Week 1
BIN0016	292079	1	k101_72867	8352		d__Bacteria;p__Bacteroidota;c__Bacteroidia;o__Chitinophagales;f__Chitinophagaceae;g__Niabella;s__	2	1.57856			F_traG	Influent	State A	Week 1
BIN0130	63972	1	k101_72867	8352		Unclassified	2	7.2073			F_traG	Influent	State A	Week 1
BIN0012	408682	1	k101_72867	8352		d__Bacteria;p__Nitrospirota;c__Nitrospiria;o__Nitrospirales;f__Nitrospiraceae;g__Nitrospira_A;s__Nitrospira_A	2	1.12818			F_traG	Influent	State A	Week 1
BIN0012	408682	1	k101_72867	8352		d__Bacteria;p__Nitrospirota;c__Nitrospiria;o__Nitrospirales;f__Nitrospiraceae;g__Nitrospira_A;s__Nitrospira_A	2	1.12818			F_traG	Influent	State A	Week 1
BIN0130	63972	1	k101_72867	8352		Unclassified	2	7.2073			F_traG	Influent	State A	Week 1
BIN0070	308064	4	k101_72867	8352		d__Bacteria;p__Nitrospirota;c__Nitrospiria;o__Nitrospirales;f__Nitrospiraceae;g__Nitrospira_A;s__Nitrospira_A	2	5.98662			F_traG	Influent	State A	Week 1
BIN0091	173487	1	k101_72867	8352		d__Bacteria;p__Nitrospirota;c__Nitrospiria;o__Nitrospirales;f__Nitrospiraceae;g__Nitrospira_A;s__Nitrospira_A	2	2.65764			F_traG	Influent	State A	Week 1
BIN0012	408682	1	k101_72867	8352		d__Bacteria;p__Nitrospirota;c__Nitrospiria;o__Nitrospirales;f__Nitrospiraceae;g__Nitrospira_A;s__Nitrospira_A	2	1.12818			F_traG	Influent	State A	Week 1
BIN0070	308064	3	k101_72867	8352		d__Bacteria;p__Nitrospirota;c__Nitrospiria;o__Nitrospirales;f__Nitrospiraceae;g__Nitrospira_A;s__Nitrospira_A	2	4.48996			F_traG	Influent	State A	Week 1
BIN0012	408682	1	k101_72867	8352		d__Bacteria;p__Nitrospirota;c__Nitrospiria;o__Nitrospirales;f__Nitrospiraceae;g__Nitrospira_A;s__Nitrospira_A	2	1.12818			F_traG	Influent	State A	Week 1
BIN0061	469752	1	k101_72867	8352		d__Bacteria;p__Nitrospirota;c__Nitrospiria;o__Nitrospirales;f__Nitrospiraceae;g__Nitrospira_A;s__Nitrospira_A	2	0.981508			F_traG	Influent	State A	Week 1
BIN0012	408682	1	k101_72867	8352		d__Bacteria;p__Nitrospirota;c__Nitrospiria;o__Nitrospirales;f__Nitrospiraceae;g__Nitrospira_A;s__Nitrospira_A	2	1.12818			F_traG	Influent	State A	Week 1
BIN0130	63972	1	k101_72867	8352		Unclassified	2	7.2073			F_traG	Influent	State A	Week 1
BIN0132	87795	1	k101_72867	8352		Unclassified	2	5.25161			F_traG	Influent	State A	Week 1
BIN0091	173487	1	k101_72867	8352		d__Bacteria;p__Nitrospirota;c__Nitrospiria;o__Nitrospirales;f__Nitrospiraceae;g__Nitrospira_A;s__Nitrospira_A	2	2.65764			F_traG	Influent	State A	Week 1
BIN0012	408682	1	k101_72867	8352		d__Bacteria;p__Nitrospirota;c__Nitrospiria;o__Nitrospirales;f__Nitrospiraceae;g__Nitrospira_A;s__Nitrospira_A	2	1.12818			F_traG	Influent	State A	Week 1
BIN0130	63972	1	k101_72867	8352		Unclassified	2	7.2073			F_traG	Influent	State A	Week 1
BIN0104	151880	1	k101_72867	8352		Unclassified	2	3.03572			F_traG	Influent	State A	Week 1
BIN0061	469752	6	k101_72867	8352		d__Bacteria;p__Nitrospirota;c__Nitrospiria;o__Nitrospirales;f__Nitrospiraceae;g__Nitrospira_A;s__Nitrospira_A	2	5.88905			F_traG	Influent	State A	Week 1
BIN0000	2401866	1	k101_72867	8352		d__Bacteria;p__Myxococcota;c__Myxococcia;o__Myxococcales;f__Anaeromyxobacteraceae;g__JADKCZ01;s__	2	0.191961			F_traG	Influent	State A	Week 1
BIN0012	408682	1	k101_72867	8352		d__Bacteria;p__Nitrospirota;c__Nitrospiria;o__Nitrospirales;f__Nitrospiraceae;g__Nitrospira_A;s__Nitrospira_A	2	1.12818			F_traG	Influent	State A	Week 1
BIN0070	308064	1	k101_72867	8352		d__Bacteria;p__Nitrospirota;c__Nitrospiria;o__Nitrospirales;f__Nitrospiraceae;g__Nitrospira_A;s__Nitrospira_A	2	1.49665			F_traG	Influent	State A	Week 1
BIN0003	780038	1	k101_72867	8352		d__Bacteria;p__Bacteroidota;c__Bacteroidia;o__Chitinophagales;f__Chitinophagaceae;g__JJ008;s__	2	0.591081			F_traG	Influent	State A	Week 1
BIN0012	408682	1	k101_72867	8352		d__Bacteria;p__Nitrospirota;c__Nitrospiria;o__Nitrospirales;f__Nitrospiraceae;g__Nitrospira_A;s__Nitrospira_A	2	1.12818			F_traG	Influent	State A	Week 1
BIN0104	151880	1	k101_72867	8352		Unclassified	2	3.03572			F_traG	Influent	State A	Week 1
BIN0012	408682	2	k101_72867	8352		d__Bacteria;p__Nitrospirota;c__Nitrospiria;o__Nitrospirales;f__Nitrospiraceae;g__Nitrospira_A;s__Nitrospira_A	2	2.25635			F_traG	Influent	State A	Week 1
BIN0075	215997	2	k101_72867	8352		Unclassified	2	4.26918			F_traG	Influent	State A	Week 1
BIN0091	173487	1	k101_72867	8352		d__Bacteria;p__Nitrospirota;c__Nitrospiria;o__Nitrospirales;f__Nitrospiraceae;g__Nitrospira_A;s__Nitrospira_A	2	2.65764			F_traG	Influent	State A	Week 1
BIN0012	408682	1	k101_72867	8352		d__Bacteria;p__Nitrospirota;c__Nitrospiria;o__Nitrospirales;f__Nitrospiraceae;g__Nitrospira_A;s__Nitrospira_A	2	1.12818			F_traG	Influent	State A	Week 1
BIN0061	469752	1	k101_72867	8352		d__Bacteria;p__Nitrospirota;c__Nitrospiria;o__Nitrospirales;f__Nitrospiraceae;g__Nitrospira_A;s__Nitrospira_A	2	0.981508			F_traG	Influent	State A	Week 1
BIN0019	308103	1	k101_72867	8352		d__Bacteria;p__Nitrospirota;c__Nitrospiria;o__Nitrospirales;f__Nitrospiraceae;g__Nitrospira_A;s__Nitrospira_A	2	1.49647			F_traG	Influent	State A	Week 1
BIN0127	63222	1	k101_72867	8352		Unclassified	2	7.2928			F_traG	Influent	State A	Week 1
BIN0130	63972	1	k101_72867	8352		Unclassified	2	7.2073			F_traG	Influent	State A	Week 1
BIN0061	469752	3	k101_72867	8352		d__Bacteria;p__Nitrospirota;c__Nitrospiria;o__Nitrospirales;f__Nitrospiraceae;g__Nitrospira_A;s__Nitrospira_A	2	2.94452			F_traG	Influent	State A	Week 1
BIN0012	408682	1	k101_72867	8352		d__Bacteria;p__Nitrospirota;c__Nitrospiria;o__Nitrospirales;f__Nitrospiraceae;g__Nitrospira_A;s__Nitrospira_A	2	1.12818			F_traG	Influent	State A	Week 1
BIN0002	1855624	1	k101_72867	8352		d__Bacteria;p__Proteobacteria;c__Gammaproteobacteria;o__Burkholderiales;f__Burkholderiaceae;g__JAABQG01;s__	2	0.248469			F_traG	Influent	State A	Week 1
BIN0019	308103	1	k101_72867	8352		d__Bacteria;p__Nitrospirota;c__Nitrospiria;o__Nitrospirales;f__Nitrospiraceae;g__Nitrospira_A;s__Nitrospira_A	2	1.49647			F_traG	Influent	State A	Week 1
BIN0012	408682	2	k101_72867	8352		d__Bacteria;p__Nitrospirota;c__Nitrospiria;o__Nitrospirales;f__Nitrospiraceae;g__Nitrospira_A;s__Nitrospira_A	2	2.25635			F_traG	Influent	State A	Week 1
BIN0070	308064	3	k101_72867	8352		d__Bacteria;p__Nitrospirota;c__Nitrospiria;o__Nitrospirales;f__Nitrospiraceae;g__Nitrospira_A;s__Nitrospira_A	2	4.48996			F_traG	Influent	State A	Week 1
BIN0130	63972	3	k101_72867	8352		Unclassified	2	21.6219			F_traG	Influent	State A	Week 1
BIN0130	63972	4	k101_72867	8352		Unclassified	2	28.8292			F_traG	Influent	State A	Week 1
BIN0061	469752	1	k101_72867	8352		d__Bacteria;p__Nitrospirota;c__Nitrospiria;o__Nitrospirales;f__Nitrospiraceae;g__Nitrospira_A;s__Nitrospira_A	2	0.981508			F_traG	Influent	State A	Week 1
BIN0012	408682	1	k101_72867	8352		d__Bacteria;p__Nitrospirota;c__Nitrospiria;o__Nitrospirales;f__Nitrospiraceae;g__Nitrospira_A;s__Nitrospira_A	2	1.12818			F_traG	Influent	State A	Week 1
BIN0005	1662343	1	k101_72867	8352		d__Bacteria;p__Actinobacteriota;c__Actinomycetia;o__Actinomycetales;f__Dermatophilaceae;g__GCA-2748155;s__	2	0.277359			F_traG	Influent	State A	Week 1
BIN0012	408682	1	k101_72867	8352		d__Bacteria;p__Nitrospirota;c__Nitrospiria;o__Nitrospirales;f__Nitrospiraceae;g__Nitrospira_A;s__Nitrospira_A	2	1.12818			F_traG	Influent	State A	Week 1
BIN0061	469752	1	k101_72867	8352		d__Bacteria;p__Nitrospirota;c__Nitrospiria;o__Nitrospirales;f__Nitrospiraceae;g__Nitrospira_A;s__Nitrospira_A	2	0.981508			F_traG	Influent	State A	Week 1
BIN0019	308103	1	k101_72867	8352		d__Bacteria;p__Nitrospirota;c__Nitrospiria;o__Nitrospirales;f__Nitrospiraceae;g__Nitrospira_A;s__Nitrospira_A	2	1.49647			F_traG	Influent	State A	Week 1
BIN0104	151880	1	k101_72867	8352		Unclassified	2	3.03572			F_traG	Influent	State A	Week 1
BIN0012	408682	1	k101_72867	8352		d__Bacteria;p__Nitrospirota;c__Nitrospiria;o__Nitrospirales;f__Nitrospiraceae;g__Nitrospira_A;s__Nitrospira_A	2	1.12818			F_traG	Influent	State A	Week 1
BIN0012	408682	1	k101_72867	8352		d__Bacteria;p__Nitrospirota;c__Nitrospiria;o__Nitrospirales;f__Nitrospiraceae;g__Nitrospira_A;s__Nitrospira_A	2	1.12818			F_traG	Influent	State A	Week 1
BIN0076	67465	1	k101_72867	8352		Unclassified	2	6.83414			F_traG	Influent	State A	Week 1
BIN0061	469752	1	k101_72867	8352		d__Bacteria;p__Nitrospirota;c__Nitrospiria;o__Nitrospirales;f__Nitrospiraceae;g__Nitrospira_A;s__Nitrospira_A	2	0.981508			F_traG	Influent	State A	Week 1
BIN0019	308103	1	k101_72867	8352		d__Bacteria;p__Nitrospirota;c__Nitrospiria;o__Nitrospirales;f__Nitrospiraceae;g__Nitrospira_A;s__Nitrospira_A	2	1.49647			F_traG	Influent	State A	Week 1
BIN0012	408682	1	k101_72867	8352		d__Bacteria;p__Nitrospirota;c__Nitrospiria;o__Nitrospirales;f__Nitrospiraceae;g__Nitrospira_A;s__Nitrospira_A	2	1.12818			F_traG	Influent	State A	Week 1
BIN0132	87795	2	k101_72867	8352		Unclassified	2	10.5032			F_traG	Influent	State A	Week 1
BIN0075	215997	1	k101_72867	8352		Unclassified	2	2.13459			F_traG	Influent	State A	Week 1
BIN0012	408682	1	k101_72867	8352		d__Bacteria;p__Nitrospirota;c__Nitrospiria;o__Nitrospirales;f__Nitrospiraceae;g__Nitrospira_A;s__Nitrospira_A	2	1.12818			F_traG	Influent	State A	Week 1
BIN0070	308064	2	k101_72867	8352		d__Bacteria;p__Nitrospirota;c__Nitrospiria;o__Nitrospirales;f__Nitrospiraceae;g__Nitrospira_A;s__Nitrospira_A	2	2.99331			F_traG	Influent	State A	Week 1
BIN0012	408682	1	k101_72867	8352		d__Bacteria;p__Nitrospirota;c__Nitrospiria;o__Nitrospirales;f__Nitrospiraceae;g__Nitrospira_A;s__Nitrospira_A	2	1.12818			F_traG	Influent	State A	Week 1
BIN0070	308064	2	k101_72867	8352		d__Bacteria;p__Nitrospirota;c__Nitrospiria;o__Nitrospirales;f__Nitrospiraceae;g__Nitrospira_A;s__Nitrospira_A	2	2.99331			F_traG	Influent	State A	Week 1
BIN0070	308064	2	k101_72867	8352		d__Bacteria;p__Nitrospirota;c__Nitrospiria;o__Nitrospirales;f__Nitrospiraceae;g__Nitrospira_A;s__Nitrospira_A	2	2.99331			F_traG	Influent	State A	Week 1
BIN0019	308103	1	k101_72867	8352		d__Bacteria;p__Nitrospirota;c__Nitrospiria;o__Nitrospirales;f__Nitrospiraceae;g__Nitrospira_A;s__Nitrospira_A	2	1.49647			F_traG	Influent	State A	Week 1
BIN0019	308103	1	k101_72867	8352		d__Bacteria;p__Nitrospirota;c__Nitrospiria;o__Nitrospirales;f__Nitrospiraceae;g__Nitrospira_A;s__Nitrospira_A	2	1.49647			F_traG	Influent	State A	Week 1
BIN0012	408682	1	k101_72867	8352		d__Bacteria;p__Nitrospirota;c__Nitrospiria;o__Nitrospirales;f__Nitrospiraceae;g__Nitrospira_A;s__Nitrospira_A	2	1.12818			F_traG	Influent	State A	Week 1
BIN0012	408682	1	k101_72867	8352		d__Bacteria;p__Nitrospirota;c__Nitrospiria;o__Nitrospirales;f__Nitrospiraceae;g__Nitrospira_A;s__Nitrospira_A	2	1.12818			F_traG	Influent	State A	Week 1
BIN0012	408682	2	k101_72867	8352		d__Bacteria;p__Nitrospirota;c__Nitrospiria;o__Nitrospirales;f__Nitrospiraceae;g__Nitrospira_A;s__Nitrospira_A	2	2.25635			F_traG	Influent	State A	Week 1
BIN0019	308103	1	k101_72867	8352		d__Bacteria;p__Nitrospirota;c__Nitrospiria;o__Nitrospirales;f__Nitrospiraceae;g__Nitrospira_A;s__Nitrospira_A	2	1.49647			F_traG	Influent	State A	Week 1
BIN0061	469752	1	k101_72867	8352		d__Bacteria;p__Nitrospirota;c__Nitrospiria;o__Nitrospirales;f__Nitrospiraceae;g__Nitrospira_A;s__Nitrospira_A	2	0.981508			F_traG	Influent	State A	Week 1
BIN0012	408682	1	k101_72867	8352		d__Bacteria;p__Nitrospirota;c__Nitrospiria;o__Nitrospirales;f__Nitrospiraceae;g__Nitrospira_A;s__Nitrospira_A	2	1.12818			F_traG	Influent	State A	Week 1
BIN0061	469752	1	k101_72867	8352		d__Bacteria;p__Nitrospirota;c__Nitrospiria;o__Nitrospirales;f__Nitrospiraceae;g__Nitrospira_A;s__Nitrospira_A	2	0.981508			F_traG	Influent	State A	Week 1
BIN0012	408682	1	k101_72867	8352		d__Bacteria;p__Nitrospirota;c__Nitrospiria;o__Nitrospirales;f__Nitrospiraceae;g__Nitrospira_A;s__Nitrospira_A	2	1.12818			F_traG	Influent	State A	Week 1
BIN0061	469752	1	k101_72867	8352		d__Bacteria;p__Nitrospirota;c__Nitrospiria;o__Nitrospirales;f__Nitrospiraceae;g__Nitrospira_A;s__Nitrospira_A	2	0.981508			F_traG	Influent	State A	Week 1
BIN0012	408682	3	k101_72867	8352		d__Bacteria;p__Nitrospirota;c__Nitrospiria;o__Nitrospirales;f__Nitrospiraceae;g__Nitrospira_A;s__Nitrospira_A	2	3.38453			F_traG	Influent	State A	Week 1
BIN0104	151880	2	k101_72867	8352		Unclassified	2	6.07144			F_traG	Influent	State A	Week 1
BIN0075	215997	1	k101_72867	8352		Unclassified	2	2.13459			F_traG	Influent	State A	Week 1
BIN0012	408682	1	k101_72867	8352		d__Bacteria;p__Nitrospirota;c__Nitrospiria;o__Nitrospirales;f__Nitrospiraceae;g__Nitrospira_A;s__Nitrospira_A	2	1.12818			F_traG	Influent	State A	Week 1
BIN0070	308064	1	k101_72867	8352		d__Bacteria;p__Nitrospirota;c__Nitrospiria;o__Nitrospirales;f__Nitrospiraceae;g__Nitrospira_A;s__Nitrospira_A	2	1.49665			F_traG	Influent	State A	Week 1
BIN0061	469752	2	k101_72867	8352		d__Bacteria;p__Nitrospirota;c__Nitrospiria;o__Nitrospirales;f__Nitrospiraceae;g__Nitrospira_A;s__Nitrospira_A	2	1.96302			F_traG	Influent	State A	Week 1
BIN0075	215997	2	k101_72867	8352		Unclassified	2	4.26918			F_traG	Influent	State A	Week 1
BIN0061	469752	3	k101_72867	8352		d__Bacteria;p__Nitrospirota;c__Nitrospiria;o__Nitrospirales;f__Nitrospiraceae;g__Nitrospira_A;s__Nitrospira_A	2	2.94452			F_traG	Influent	State A	Week 1
BIN0012	408682	1	k101_72867	8352		d__Bacteria;p__Nitrospirota;c__Nitrospiria;o__Nitrospirales;f__Nitrospiraceae;g__Nitrospira_A;s__Nitrospira_A	2	1.12818			F_traG	Influent	State A	Week 1
BIN0132	87795	2	k101_72867	8352		Unclassified	2	10.5032			F_traG	Influent	State A	Week 1
BIN0061	469752	1	k101_72867	8352		d__Bacteria;p__Nitrospirota;c__Nitrospiria;o__Nitrospirales;f__Nitrospiraceae;g__Nitrospira_A;s__Nitrospira_A	2	0.981508			F_traG	Influent	State A	Week 1
BIN0057	301148	1	k101_72867	8352		Unclassified	2	1.53103			F_traG	Influent	State A	Week 1
BIN0132	87795	4	k101_72867	8352		Unclassified	2	21.0065			F_traG	Influent	State A	Week 1
BIN0070	308064	1	k101_72867	8352		d__Bacteria;p__Nitrospirota;c__Nitrospiria;o__Nitrospirales;f__Nitrospiraceae;g__Nitrospira_A;s__Nitrospira_A	2	1.49665			F_traG	Influent	State A	Week 1
BIN0069	178538	1	k101_72867	8352		d__Bacteria;p__Cyanobacteria;c__Vampirovibrionia;o__Obscuribacterales;f__Obscuribacteraceae;g__Obscuribacter;s__Obscuribacter	2	2.58245			F_traG	Influent	State A	Week 1
BIN0012	408682	1	k101_72867	8352		d__Bacteria;p__Nitrospirota;c__Nitrospiria;o__Nitrospirales;f__Nitrospiraceae;g__Nitrospira_A;s__Nitrospira_A	2	1.12818			F_traG	Influent	State A	Week 1
BIN0104	151880	1	k101_72867	8352		Unclassified	2	3.03572			F_traG	Influent	State A	Week 1
BIN0075	215997	1	k101_72867	8352		Unclassified	2	2.13459			F_traG	Influent	State A	Week 1
BIN0104	151880	2	k101_72867	8352		Unclassified	2	6.07144			F_traG	Influent	State A	Week 1
BIN0019	308103	1	k101_72867	8352		d__Bacteria;p__Nitrospirota;c__Nitrospiria;o__Nitrospirales;f__Nitrospiraceae;g__Nitrospira_A;s__Nitrospira_A	2	1.49647			F_traG	Influent	State A	Week 1
BIN0012	408682	1	k101_72867	8352		d__Bacteria;p__Nitrospirota;c__Nitrospiria;o__Nitrospirales;f__Nitrospiraceae;g__Nitrospira_A;s__Nitrospira_A	2	1.12818			F_traG	Influent	State A	Week 1
BIN0012	408682	2	k101_72867	8352		d__Bacteria;p__Nitrospirota;c__Nitrospiria;o__Nitrospirales;f__Nitrospiraceae;g__Nitrospira_A;s__Nitrospira_A	2	2.25635			F_traG	Influent	State A	Week 1
BIN0012	408682	2	k101_72867	8352		d__Bacteria;p__Nitrospirota;c__Nitrospiria;o__Nitrospirales;f__Nitrospiraceae;g__Nitrospira_A;s__Nitrospira_A	2	2.25635			F_traG	Influent	State A	Week 1
BIN0012	408682	1	k101_72867	8352		d__Bacteria;p__Nitrospirota;c__Nitrospiria;o__Nitrospirales;f__Nitrospiraceae;g__Nitrospira_A;s__Nitrospira_A	2	1.12818			F_traG	Influent	State A	Week 1
BIN0075	215997	1	k101_72867	8352		Unclassified	2	2.13459			F_traG	Influent	State A	Week 1
BIN0091	173487	2	k101_72867	8352		d__Bacteria;p__Nitrospirota;c__Nitrospiria;o__Nitrospirales;f__Nitrospiraceae;g__Nitrospira_A;s__Nitrospira_A	2	5.31527			F_traG	Influent	State A	Week 1
BIN0001	1835568	1	k101_213269	5548		d__Bacteria;p__Proteobacteria;c__Gammaproteobacteria;o__Steroidobacterales;f__Steroidobacteraceae;g__RPQJ01;s__	No Cluster Assigned	0.378134				Influent	State A	Week 1
BIN0001	1835568	1	k101_415615	1607		d__Bacteria;p__Proteobacteria;c__Gammaproteobacteria;o__Steroidobacterales;f__Steroidobacteraceae;g__RPQJ01;s__	No Cluster Assigned	1.30547			MOBQ	Influent	State A	Week 1
BIN0001	1835568	1	k101_609073	2884		d__Bacteria;p__Proteobacteria;c__Gammaproteobacteria;o__Steroidobacterales;f__Steroidobacteraceae;g__RPQJ01;s__	No Cluster Assigned	0.727423				Influent	State A	Week 1
BIN0039	4030981	1	k101_656799	3849		d__Bacteria;p__Bacteroidota;c__Bacteroidia;o__AKYH767-A;f__OLB10;g__OLB10;s__OLB10	No Cluster Assigned	0.248196				Influent	State A	Week 1
BIN0022	676931	1	k101_285476	2506		d__Bacteria;p__Myxococcota;c__Polyangia;o__Polyangiales;f__Ga0077539;g__;s__	No Cluster Assigned	2.27001				Influent	State A	Week 1
BIN0054	247412	1	k101_77844	1711		d__Bacteria;p__Cyanobacteria;c__Vampirovibrionia;o__Obscuribacterales;f__Obscuribacteraceae;g__Obscuribacter;s__Obscuribacter	22	9.09667				Influent	State A	Week 1
BIN0054	247412	1	k101_216764	3972		d__Bacteria;p__Cyanobacteria;c__Vampirovibrionia;o__Obscuribacterales;f__Obscuribacteraceae;g__Obscuribacter;s__Obscuribacter	No Cluster Assigned	3.91853				Influent	State A	Week 1
BIN0008	1258706	1	k101_306612	13889		d__Bacteria;p__Proteobacteria;c__Gammaproteobacteria;o__Competibacterales;f__Competibacteraceae;g__RXIX01;s__RXIX01	33	0.220271				Influent	State A	Week 1
BIN0015	1852194	1	k101_436362	2509		d__Bacteria;p__Proteobacteria;c__Gammaproteobacteria;o__Burkholderiales;f__Rhodocyclaceae;g__Zoogloea;s__	No Cluster Assigned	0.82864				Influent	State A	Week 1
BIN0015	1852194	1	k101_630423	9946		d__Bacteria;p__Proteobacteria;c__Gammaproteobacteria;o__Burkholderiales;f__Rhodocyclaceae;g__Zoogloea;s__	32	0.209035				Influent	State A	Week 1
BIN0015	1852194	1	k101_668452	5085		d__Bacteria;p__Proteobacteria;c__Gammaproteobacteria;o__Burkholderiales;f__Rhodocyclaceae;g__Zoogloea;s__	No Cluster Assigned	0.408861				Influent	State A	Week 1
BIN0011	1155917	1	k101_376495	2350		d__Bacteria;p__Actinobacteriota;c__Actinomycetia;o__Actinomycetales;f__Dermatophilaceae;g__GCA-2748155;s__	6	1.41762			virb4;T_virB5	Influent	State A	Week 1
BIN0019	308103	1	k101_108103	6328		d__Bacteria;p__Nitrospirota;c__Nitrospiria;o__Nitrospirales;f__Nitrospiraceae;g__Nitrospira_A;s__Nitrospira_A	2	1.97511			F_traG;F_traH;F_traF;F_traU;F_traW	Influent	State A	Week 1
BIN0002	1855624	1	k101_133356	4872		d__Bacteria;p__Proteobacteria;c__Gammaproteobacteria;o__Burkholderiales;f__Burkholderiaceae;g__JAABQG01;s__	No Cluster Assigned	0.425947				Influent	State A	Week 1
BIN0002	1855624	2	k101_166757	3038		d__Bacteria;p__Proteobacteria;c__Gammaproteobacteria;o__Burkholderiales;f__Burkholderiaceae;g__JAABQG01;s__	No Cluster Assigned	1.36617				Influent	State A	Week 1
BIN0002	1855624	1	k101_214419	2990		d__Bacteria;p__Proteobacteria;c__Gammaproteobacteria;o__Burkholderiales;f__Burkholderiaceae;g__JAABQG01;s__	No Cluster Assigned	0.694052				Influent	State A	Week 1
BIN0002	1855624	1	k101_267228	3651		d__Bacteria;p__Proteobacteria;c__Gammaproteobacteria;o__Burkholderiales;f__Burkholderiaceae;g__JAABQG01;s__	No Cluster Assigned	0.568396				Influent	State A	Week 1
BIN0002	1855624	1	k101_609278	3339		d__Bacteria;p__Proteobacteria;c__Gammaproteobacteria;o__Burkholderiales;f__Burkholderiaceae;g__JAABQG01;s__	No Cluster Assigned	0.621508				Influent	State A	Week 1
BIN0002	1855624	1	k101_615442	5175		d__Bacteria;p__Proteobacteria;c__Gammaproteobacteria;o__Burkholderiales;f__Burkholderiaceae;g__JAABQG01;s__	No Cluster Assigned	0.401008				Influent	State A	Week 1
BIN0031	1121776	1	k101_196150	16989		d__Bacteria;p__Proteobacteria;c__Gammaproteobacteria;o__Xanthomonadales;f__Xanthomonadaceae;g__Thermomonas;s__	No Cluster Assigned	0.202059				Influent	State A	Week 1
BIN0070	308064	1	k101_243578	6142		d__Bacteria;p__Nitrospirota;c__Nitrospiria;o__Nitrospirales;f__Nitrospiraceae;g__Nitrospira_A;s__Nitrospira_A	No Cluster Assigned	2.03518				Influent	State A	Week 1
BIN0070	308064	1	k101_567498	4780		d__Bacteria;p__Nitrospirota;c__Nitrospiria;o__Nitrospirales;f__Nitrospiraceae;g__Nitrospira_A;s__Nitrospira_A	No Cluster Assigned	2.61507				Influent	State A	Week 1
BIN0070	308064	1	k101_658377	3253		d__Bacteria;p__Nitrospirota;c__Nitrospiria;o__Nitrospirales;f__Nitrospiraceae;g__Nitrospira_A;s__Nitrospira_A	No Cluster Assigned	3.84262				Influent	State A	Week 1
BIN0055	285392	1	k101_95975	4932		d__Bacteria;p__Cyanobacteria;c__Vampirovibrionia;o__Obscuribacterales;f__Obscuribacteraceae;g__Obscuribacter;s__Obscuribacter	No Cluster Assigned	2.73582				Influent	State A	Week 1
BIN0055	285392	1	k101_121049	16932		d__Bacteria;p__Cyanobacteria;c__Vampirovibrionia;o__Obscuribacterales;f__Obscuribacteraceae;g__Obscuribacter;s__Obscuribacter	28	0.796898				Influent	State A	Week 1
BIN0055	285392	1	k101_216764	3972		d__Bacteria;p__Cyanobacteria;c__Vampirovibrionia;o__Obscuribacterales;f__Obscuribacteraceae;g__Obscuribacter;s__Obscuribacter	No Cluster Assigned	3.39705				Influent	State A	Week 1
BIN0047	386735	1	k101_342969	13380		Unclassified	No Cluster Assigned	0.744189				Influent	State A	Week 1
BIN0047	386735	1	k101_428190	6073		Unclassified	No Cluster Assigned	1.63959				Influent	State A	Week 1
BIN0027	993143	1	k101_575548	2507		d__Bacteria;p__Proteobacteria;c__Gammaproteobacteria;o__Xanthomonadales;f__Rhodanobacteraceae;g__;s__	1	1.54663	MPF_F	mate-pair-formation	t4cp1;G_tfc7	Influent	State A	Week 1
BIN0027	993143	1	k101_654722	7057		d__Bacteria;p__Proteobacteria;c__Gammaproteobacteria;o__Xanthomonadales;f__Rhodanobacteraceae;g__;s__	11	0.549441				Influent	State A	Week 1
BIN0020	608639	1	k101_668329	1770		d__Bacteria;p__Proteobacteria;c__Gammaproteobacteria;o__Xanthomonadales;f__Ahniellaceae;g__JADKHK01;s__	No Cluster Assigned	3.57454				Influent	State A	Week 1
BIN0014	1162959	1	k101_649891	5530		d__Bacteria;p__Proteobacteria;c__Gammaproteobacteria;o__Xanthomonadales;f__Xanthomonadaceae;g__Thermomonas;s__Thermomonas	No Cluster Assigned	0.598775				Influent	State A	Week 1
BIN0062	264449	1	k101_182123	1195		Unclassified	3	12.1855			T_virB5	Influent	State A	Week 1
BIN0062	264449	1	k101_420931	5016		Unclassified	No Cluster Assigned	2.90304				Influent	State A	Week 1
BIN0062	264449	1	k101_462846	1922		Unclassified	25	7.57631			F_traW;F_traU	Influent	State A	Week 1
BIN0062	264449	1	k101_630859	1872		Unclassified	20	7.77867				Influent	State A	Week 1
BIN0062	264449	1	k101_214419	2990		Unclassified	No Cluster Assigned	4.87012				Influent	State A	Week 1
BIN0062	264449	1	k101_267228	3651		Unclassified	No Cluster Assigned	3.9884				Influent	State A	Week 1
BIN0003	780038	1	k101_229945	3192		d__Bacteria;p__Bacteroidota;c__Bacteroidia;o__Chitinophagales;f__Chitinophagaceae;g__JJ008;s__	No Cluster Assigned	1.54659				Influent	State A	Week 1
BIN0014	1162959	1	k101_412936	2441		d__Bacteria;p__Proteobacteria;c__Gammaproteobacteria;o__Xanthomonadales;f__Xanthomonadaceae;g__Thermomonas;s__Thermomonas	No Cluster Assigned	1.3565				Influent	State A	Week 1
BIN0033	723636	1	k101_623549	2165		d__Bacteria;p__Acidobacteriota;c__Thermoanaerobaculia;o__UBA5066;f__UBA5066;g__;s__	13	2.45796				Influent	State A	Week 1
BIN0052	416186	1	k101_336580	1181		Unclassified	No Cluster Assigned	7.83458				Influent	State A	Week 1
BIN0052	416186	2	k101_77844	1711		Unclassified	22	10.8155				Influent	State A	Week 1
BIN0052	416186	1	k101_121049	16932		Unclassified	28	0.546459				Influent	State A	Week 1
BIN0052	416186	1	k101_464672	3703		Unclassified	No Cluster Assigned	2.49869				Influent	State A	Week 1
BIN0039	4030981	1	k101_167488	3491		d__Bacteria;p__Bacteroidota;c__Bacteroidia;o__AKYH767-A;f__OLB10;g__OLB10;s__OLB10	No Cluster Assigned	0.273648				Influent	State A	Week 1
BIN0039	4030981	1	k101_551510	3872		d__Bacteria;p__Bacteroidota;c__Bacteroidia;o__AKYH767-A;f__OLB10;g__OLB10;s__OLB10	No Cluster Assigned	0.246721				Influent	State A	Week 1
BIN0042	426100	1	k101_628684	1071		d__Bacteria;p__Proteobacteria;c__Gammaproteobacteria;o__Burkholderiales;f__Rhodocyclaceae;g__Azonexus;s__	15	8.43824	MPF_G	mate-pair-formation	G_tfc23;G_tfc24	Influent	State A	Week 1
BIN0059	504766	1	k101_460221	12570		d__Bacteria;p__Proteobacteria;c__Gammaproteobacteria;o__Burkholderiales;f__Usitatibacteraceae;g__FEB-7;s__	19	0.606915	MPF_T	mate-pair-formation	T_virB10;T_virB9;T_virB8	Influent	State A	Week 1
BIN0072	427750	3	k101_87083	2938		d__Bacteria;p__Proteobacteria;c__Gammaproteobacteria;o__Burkholderiales;f__Burkholderiaceae;g__Ottowia;s__Ottowia	No Cluster Assigned	9.19247				Influent	State A	Week 1
BIN0072	427750	1	k101_118536	1976		d__Bacteria;p__Proteobacteria;c__Gammaproteobacteria;o__Burkholderiales;f__Burkholderiaceae;g__Ottowia;s__Ottowia	30	4.55592			F_traU;F_traW	Influent	State A	Week 1
BIN0072	427750	5	k101_166757	3038		d__Bacteria;p__Proteobacteria;c__Gammaproteobacteria;o__Burkholderiales;f__Burkholderiaceae;g__Ottowia;s__Ottowia	No Cluster Assigned	14.8165				Influent	State A	Week 1
BIN0072	427750	1	k101_167488	3491		d__Bacteria;p__Proteobacteria;c__Gammaproteobacteria;o__Burkholderiales;f__Burkholderiaceae;g__Ottowia;s__Ottowia	No Cluster Assigned	2.57877				Influent	State A	Week 1
BIN0072	427750	2	k101_193948	4811		d__Bacteria;p__Proteobacteria;c__Gammaproteobacteria;o__Burkholderiales;f__Burkholderiaceae;g__Ottowia;s__Ottowia	17	3.74246				Influent	State A	Week 1
BIN0072	427750	3	k101_243435	5710		d__Bacteria;p__Proteobacteria;c__Gammaproteobacteria;o__Burkholderiales;f__Burkholderiaceae;g__Ottowia;s__Ottowia	No Cluster Assigned	4.72986				Influent	State A	Week 1
BIN0072	427750	1	k101_252016	2130		d__Bacteria;p__Proteobacteria;c__Gammaproteobacteria;o__Burkholderiales;f__Burkholderiaceae;g__Ottowia;s__Ottowia	No Cluster Assigned	4.22652				Influent	State A	Week 1
BIN0072	427750	2	k101_267228	3651		d__Bacteria;p__Proteobacteria;c__Gammaproteobacteria;o__Burkholderiales;f__Burkholderiaceae;g__Ottowia;s__Ottowia	No Cluster Assigned	4.93152				Influent	State A	Week 1
BIN0072	427750	1	k101_280345	1720		d__Bacteria;p__Proteobacteria;c__Gammaproteobacteria;o__Burkholderiales;f__Burkholderiaceae;g__Ottowia;s__Ottowia	12	5.23401			MOBH	Influent	State A	Week 1
BIN0072	427750	1	k101_289844	2990		d__Bacteria;p__Proteobacteria;c__Gammaproteobacteria;o__Burkholderiales;f__Burkholderiaceae;g__Ottowia;s__Ottowia	No Cluster Assigned	3.01087				Influent	State A	Week 1
BIN0072	427750	1	k101_352687	1803		d__Bacteria;p__Proteobacteria;c__Gammaproteobacteria;o__Burkholderiales;f__Burkholderiaceae;g__Ottowia;s__Ottowia	1	4.99307	MPF_G	mate-pair-formation	G_tfc3;G_tfc2	Influent	State A	Week 1
BIN0072	427750	1	k101_361312	1108		d__Bacteria;p__Proteobacteria;c__Gammaproteobacteria;o__Burkholderiales;f__Burkholderiaceae;g__Ottowia;s__Ottowia	No Cluster Assigned	8.125			F_traU;F_trbC	Influent	State A	Week 1
BIN0072	427750	1	k101_372933	3364		d__Bacteria;p__Proteobacteria;c__Gammaproteobacteria;o__Burkholderiales;f__Burkholderiaceae;g__Ottowia;s__Ottowia	1	2.67613	MPF_G	mate-pair-formation	G_tfc5;T_virB1;G_tfc3;G_tfc2	Influent	State A	Week 1
BIN0072	427750	1	k101_374274	2042		d__Bacteria;p__Proteobacteria;c__Gammaproteobacteria;o__Burkholderiales;f__Burkholderiaceae;g__Ottowia;s__Ottowia	4	4.40867	MPF_G	mate-pair-formation	G_tfc11;G_tfc12;G_tfc13	Influent	State A	Week 1
BIN0072	427750	1	k101_399619	1575		d__Bacteria;p__Proteobacteria;c__Gammaproteobacteria;o__Burkholderiales;f__Burkholderiaceae;g__Ottowia;s__Ottowia	13	5.71587				Influent	State A	Week 1
BIN0072	427750	1	k101_420931	5016		d__Bacteria;p__Proteobacteria;c__Gammaproteobacteria;o__Burkholderiales;f__Burkholderiaceae;g__Ottowia;s__Ottowia	No Cluster Assigned	1.79476				Influent	State A	Week 1
BIN0072	427750	1	k101_447727	3438		d__Bacteria;p__Proteobacteria;c__Gammaproteobacteria;o__Burkholderiales;f__Burkholderiaceae;g__Ottowia;s__Ottowia	16	2.61853				Influent	State A	Week 1
BIN0072	427750	1	k101_474861	1244		d__Bacteria;p__Proteobacteria;c__Gammaproteobacteria;o__Burkholderiales;f__Burkholderiaceae;g__Ottowia;s__Ottowia	29	7.23673			T_virB9	Influent	State A	Week 1
BIN0072	427750	13	k101_503672	5479		d__Bacteria;p__Proteobacteria;c__Gammaproteobacteria;o__Burkholderiales;f__Burkholderiaceae;g__Ottowia;s__Ottowia	No Cluster Assigned	21.3602				Influent	State A	Week 1
BIN0072	427750	3	k101_536333	6323		d__Bacteria;p__Proteobacteria;c__Gammaproteobacteria;o__Burkholderiales;f__Burkholderiaceae;g__Ottowia;s__Ottowia	No Cluster Assigned	4.27131				Influent	State A	Week 1
BIN0072	427750	1	k101_540910	2925		d__Bacteria;p__Proteobacteria;c__Gammaproteobacteria;o__Burkholderiales;f__Burkholderiaceae;g__Ottowia;s__Ottowia	7	3.07778			G_tfc10;G_tfc9;G_tfc8;G_tfc7;t4cp1	Influent	State A	Week 1
BIN0072	427750	1	k101_609278	3339		d__Bacteria;p__Proteobacteria;c__Gammaproteobacteria;o__Burkholderiales;f__Burkholderiaceae;g__Ottowia;s__Ottowia	No Cluster Assigned	2.69617				Influent	State A	Week 1
BIN0072	427750	3	k101_615442	5175		d__Bacteria;p__Proteobacteria;c__Gammaproteobacteria;o__Burkholderiales;f__Burkholderiaceae;g__Ottowia;s__Ottowia	No Cluster Assigned	5.21884				Influent	State A	Week 1
BIN0072	427750	1	k101_619978	1680		d__Bacteria;p__Proteobacteria;c__Gammaproteobacteria;o__Burkholderiales;f__Burkholderiaceae;g__Ottowia;s__Ottowia	No Cluster Assigned	5.35863				Influent	State A	Week 1
BIN0072	427750	1	k101_623549	2165		d__Bacteria;p__Proteobacteria;c__Gammaproteobacteria;o__Burkholderiales;f__Burkholderiaceae;g__Ottowia;s__Ottowia	13	4.1582				Influent	State A	Week 1
BIN0002	1855624	1	k101_243435	5710		d__Bacteria;p__Proteobacteria;c__Gammaproteobacteria;o__Burkholderiales;f__Burkholderiaceae;g__JAABQG01;s__	No Cluster Assigned	0.363435				Influent	State A	Week 1
BIN0009	1539314	1	k101_147931	1146		d__Bacteria;p__Proteobacteria;c__Gammaproteobacteria;o__Burkholderiales;f__Rhodocyclaceae;g__Azonexus;s__Azonexus	5	2.18294			F_traG	Influent	State A	Week 1
BIN0009	1539314	1	k101_243578	6142		d__Bacteria;p__Proteobacteria;c__Gammaproteobacteria;o__Burkholderiales;f__Rhodocyclaceae;g__Azonexus;s__Azonexus	No Cluster Assigned	0.407301				Influent	State A	Week 1
BIN0009	1539314	1	k101_312631	2580		d__Bacteria;p__Proteobacteria;c__Gammaproteobacteria;o__Burkholderiales;f__Rhodocyclaceae;g__Azonexus;s__Azonexus	No Cluster Assigned	0.96963				Influent	State A	Week 1
BIN0006	2049420	1	k101_284071	4016		d__Bacteria;p__Proteobacteria;c__Gammaproteobacteria;o__Burkholderiales;f__Rhodocyclaceae;g__Azonexus;s__	No Cluster Assigned	0.467873			F_traG	Influent	State A	Week 1
BIN0036	658562	1	k101_436362	2509		d__Bacteria;p__Bacteroidota;c__Bacteroidia;o__Chitinophagales;f__JADIYW01;g__JADJSS01;s__	No Cluster Assigned	2.33054				Influent	State A	Week 1
BIN0036	658562	1	k101_575548	2507		d__Bacteria;p__Bacteroidota;c__Bacteroidia;o__Chitinophagales;f__JADIYW01;g__JADJSS01;s__	1	2.33239	MPF_F	mate-pair-formation	t4cp1;G_tfc7	Influent	State A	Week 1
BIN0027	993143	4	k101_73934	2528		d__Bacteria;p__Proteobacteria;c__Gammaproteobacteria;o__Xanthomonadales;f__Rhodanobacteraceae;g__;s__	No Cluster Assigned	6.13514				Influent	State A	Week 1
BIN0013	3017842	1	k101_73934	2528		d__Bacteria;p__Proteobacteria;c__Gammaproteobacteria;o__Burkholderiales;f__Rhodocyclaceae;g__Zoogloea;s__Zoogloea	No Cluster Assigned	0.504754				Influent	State A	Week 1
BIN0046	1433720	1	k101_73934	2528		d__Bacteria;p__Proteobacteria;c__Gammaproteobacteria;o__Pseudomonadales;f__UBA5862;g__;s__	No Cluster Assigned	1.06246				Influent	State A	Week 1
BIN0043	448824	1	k101_73934	2528		d__Bacteria;p__Proteobacteria;c__Alphaproteobacteria;o__Sphingomonadales;f__Sphingomonadaceae;g__Novosphingobium;s__	No Cluster Assigned	3.39391				Influent	State A	Week 1
BIN0013	3017842	1	k101_73934	2528		d__Bacteria;p__Proteobacteria;c__Gammaproteobacteria;o__Burkholderiales;f__Rhodocyclaceae;g__Zoogloea;s__Zoogloea	No Cluster Assigned	0.504754				Influent	State A	Week 1
BIN0027	993143	1	k101_73934	2528		d__Bacteria;p__Proteobacteria;c__Gammaproteobacteria;o__Xanthomonadales;f__Rhodanobacteraceae;g__;s__	No Cluster Assigned	1.53378				Influent	State A	Week 1
BIN0011	1155917	1	k101_73934	2528		d__Bacteria;p__Actinobacteriota;c__Actinomycetia;o__Actinomycetales;f__Dermatophilaceae;g__GCA-2748155;s__	No Cluster Assigned	1.3178				Influent	State A	Week 1
BIN0041	682924	1	k101_73934	2528		d__Bacteria;p__Bacteroidota;c__Bacteroidia;o__Chitinophagales;f__Saprospiraceae;g__OLB8;s__	No Cluster Assigned	2.23051				Influent	State A	Week 1
BIN0006	2049420	1	k101_73934	2528		d__Bacteria;p__Proteobacteria;c__Gammaproteobacteria;o__Burkholderiales;f__Rhodocyclaceae;g__Azonexus;s__	No Cluster Assigned	0.743267				Influent	State A	Week 1
BIN0001	1835568	1	k101_589389	2991		d__Bacteria;p__Proteobacteria;c__Gammaproteobacteria;o__Steroidobacterales;f__Steroidobacteraceae;g__RPQJ01;s__	No Cluster Assigned	0.701401				Influent	State A	Week 1
BIN0132	87795	1	k101_108103	6328		Unclassified	2	6.93133			F_traG;F_traH;F_traF;F_traU;F_traW	Influent	State A	Week 1
BIN0132	87795	1	k101_269337	2730		Unclassified	No Cluster Assigned	16.0665				Influent	State A	Week 1
BIN0132	87795	1	k101_661514	2373		Unclassified	2	18.4836			F_traW	Influent	State A	Week 1
BIN0028	971714	1	k101_449358	2922		d__Bacteria;p__Proteobacteria;c__Gammaproteobacteria;o__Competibacterales;f__Competibacteraceae;g__Competibacter_A;s__	No Cluster Assigned	1.35623				Influent	State A	Week 1
BIN0032	425928	1	k101_654722	7057		d__Bacteria;p__Chloroflexota;c__Anaerolineae;o__Anaerolineales;f__Anaerolineaceae;g__T78;s__	11	1.28114				Influent	State A	Week 1
BIN0011	1155917	1	k101_537518	1020		d__Bacteria;p__Actinobacteriota;c__Actinomycetia;o__Actinomycetales;f__Dermatophilaceae;g__GCA-2748155;s__	No Cluster Assigned	3.26608			T_virB10	Influent	State A	Week 1
BIN0007	1841121	1	k101_502364	8972		d__Bacteria;p__Proteobacteria;c__Gammaproteobacteria;o__Burkholderiales;f__Rhodocyclaceae;g__Zoogloea;s__Zoogloea	17	0.233121				Influent	State A	Week 1
BIN0007	1841121	1	k101_668845	3186		d__Bacteria;p__Proteobacteria;c__Gammaproteobacteria;o__Burkholderiales;f__Rhodocyclaceae;g__Zoogloea;s__Zoogloea	4	0.656485	MPF_G	mate-pair-formation	G_tfc14;G_tfc13;G_tfc12;G_tfc11	Influent	State A	Week 1
BIN0101	142480	1	k101_213506	3245		Unclassified	No Cluster Assigned	8.32884				Influent	State A	Week 1
BIN0101	142480	1	k101_267228	3651		Unclassified	No Cluster Assigned	7.40265				Influent	State A	Week 1
BIN0031	1121776	1	k101_157862	2699		d__Bacteria;p__Proteobacteria;c__Gammaproteobacteria;o__Xanthomonadales;f__Xanthomonadaceae;g__Thermomonas;s__	10	1.27187				Influent	State A	Week 1
BIN0031	1121776	1	k101_196150	16989		d__Bacteria;p__Proteobacteria;c__Gammaproteobacteria;o__Xanthomonadales;f__Xanthomonadaceae;g__Thermomonas;s__	No Cluster Assigned	0.202059				Influent	State A	Week 1
BIN0031	1121776	1	k101_341194	7235		d__Bacteria;p__Proteobacteria;c__Gammaproteobacteria;o__Xanthomonadales;f__Xanthomonadaceae;g__Thermomonas;s__	11	0.47447				Influent	State A	Week 1
BIN0031	1121776	1	k101_372933	3364		d__Bacteria;p__Proteobacteria;c__Gammaproteobacteria;o__Xanthomonadales;f__Xanthomonadaceae;g__Thermomonas;s__	1	1.02045	MPF_G	mate-pair-formation	G_tfc5;T_virB1;G_tfc3;G_tfc2	Influent	State A	Week 1
BIN0031	1121776	1	k101_451447	3846		d__Bacteria;p__Proteobacteria;c__Gammaproteobacteria;o__Xanthomonadales;f__Xanthomonadaceae;g__Thermomonas;s__	No Cluster Assigned	0.89256				Influent	State A	Week 1
BIN0031	1121776	1	k101_536333	6323		d__Bacteria;p__Proteobacteria;c__Gammaproteobacteria;o__Xanthomonadales;f__Xanthomonadaceae;g__Thermomonas;s__	No Cluster Assigned	0.542905				Influent	State A	Week 1
BIN0016	292079	1	k101_516411	5393		d__Bacteria;p__Bacteroidota;c__Bacteroidia;o__Chitinophagales;f__Chitinophagaceae;g__Niabella;s__	No Cluster Assigned	2.44468				Influent	State A	Week 1
BIN0014	1162959	1	k101_291947	2101		d__Bacteria;p__Proteobacteria;c__Gammaproteobacteria;o__Xanthomonadales;f__Xanthomonadaceae;g__Thermomonas;s__Thermomonas	1	1.57602			G_tfc5;T_virB1;G_tfc3	Influent	State A	Week 1
BIN0014	1162959	1	k101_330520	2747		d__Bacteria;p__Proteobacteria;c__Gammaproteobacteria;o__Xanthomonadales;f__Xanthomonadaceae;g__Thermomonas;s__Thermomonas	No Cluster Assigned	1.2054				Influent	State A	Week 1
BIN0002	1855624	1	k101_86291	2916		d__Bacteria;p__Proteobacteria;c__Gammaproteobacteria;o__Burkholderiales;f__Burkholderiaceae;g__JAABQG01;s__	16	0.711665				Influent	State A	Week 1
BIN0002	1855624	1	k101_660930	1290		d__Bacteria;p__Proteobacteria;c__Gammaproteobacteria;o__Burkholderiales;f__Burkholderiaceae;g__JAABQG01;s__	1	1.60869			G_tfc5;T_virB1	Influent	State A	Week 1
BIN0031	1121776	1	k101_351702	1514		d__Bacteria;p__Proteobacteria;c__Gammaproteobacteria;o__Xanthomonadales;f__Xanthomonadaceae;g__Thermomonas;s__	6	2.26736			virb4	Influent	State A	Week 1
BIN0031	1121776	1	k101_653425	3442		d__Bacteria;p__Proteobacteria;c__Gammaproteobacteria;o__Xanthomonadales;f__Xanthomonadaceae;g__Thermomonas;s__	10	0.997323			T_virB9;T_virB11	Influent	State A	Week 1
BIN0034	1127002	1	k101_189215	1435		d__Bacteria;p__Proteobacteria;c__Gammaproteobacteria;o__Competibacterales;f__Competibacteraceae;g__RXIW01;s__RXIW01	21	2.38109			MOBQ	Influent	State A	Week 1
BIN0001	1835568	1	k101_213269	5548		d__Bacteria;p__Proteobacteria;c__Gammaproteobacteria;o__Steroidobacterales;f__Steroidobacteraceae;g__RPQJ01;s__	No Cluster Assigned	0.378134				Influent	State A	Week 1
BIN0047	386735	8	k101_409480	4761		Unclassified	No Cluster Assigned	16.7314				Influent	State A	Week 1
BIN0031	1121776	1	k101_451447	3846		d__Bacteria;p__Proteobacteria;c__Gammaproteobacteria;o__Xanthomonadales;f__Xanthomonadaceae;g__Thermomonas;s__	No Cluster Assigned	0.89256				Influent	State A	Week 1
BIN0031	1121776	2	k101_649891	5530		d__Bacteria;p__Proteobacteria;c__Gammaproteobacteria;o__Xanthomonadales;f__Xanthomonadaceae;g__Thermomonas;s__	No Cluster Assigned	1.24151				Influent	State A	Week 1
BIN0103	83997	1	k101_239517	1430		Unclassified	8	32.0592			F_trbC	Influent	State A	Week 1
BIN0012	408682	1	k101_318537	1735		d__Bacteria;p__Nitrospirota;c__Nitrospiria;o__Nitrospirales;f__Nitrospiraceae;g__Nitrospira_A;s__Nitrospira_A	2	5.43085			F_traG	Influent	State A	Week 1
BIN0012	408682	1	k101_567498	4780		d__Bacteria;p__Nitrospirota;c__Nitrospiria;o__Nitrospirales;f__Nitrospiraceae;g__Nitrospira_A;s__Nitrospira_A	No Cluster Assigned	1.97124				Influent	State A	Week 1
BIN0012	408682	1	k101_676440	1035		d__Bacteria;p__Nitrospirota;c__Nitrospiria;o__Nitrospirales;f__Nitrospiraceae;g__Nitrospira_A;s__Nitrospira_A	2	9.10389			virb4	Influent	State A	Week 1
BIN0024	1204036	1	k101_220146	5198		d__Bacteria;p__Myxococcota;c__Polyangia;o__Palsa-1104;f__JAEUJZ01;g__JAGNNG01;s__	No Cluster Assigned	0.615286				Influent	State A	Week 1
BIN0024	1204036	1	k101_452594	6225		d__Bacteria;p__Myxococcota;c__Polyangia;o__Palsa-1104;f__JAEUJZ01;g__JAGNNG01;s__	No Cluster Assigned	0.513776				Influent	State A	Week 1
BIN0024	1204036	2	k101_661237	8993		d__Bacteria;p__Myxococcota;c__Polyangia;o__Palsa-1104;f__JAEUJZ01;g__JAGNNG01;s__	No Cluster Assigned	0.711277				Influent	State A	Week 1
BIN0029	699442	1	k101_205351	1474		d__Bacteria;p__Proteobacteria;c__Gammaproteobacteria;o__Burkholderiales;f__Thiobacillaceae;g__Thiobacillus;s__	19	3.73511	MPF_T	mate-pair-formation	T_virB9	Influent	State A	Week 1
BIN0056	671851	1	k101_166757	3038		d__Bacteria;p__Proteobacteria;c__Gammaproteobacteria;o__Burkholderiales;f__Burkholderiaceae;g__Ottowia;s__Ottowia	No Cluster Assigned	1.88665				Influent	State A	Week 1
BIN0056	671851	1	k101_213506	3245		d__Bacteria;p__Proteobacteria;c__Gammaproteobacteria;o__Burkholderiales;f__Burkholderiaceae;g__Ottowia;s__Ottowia	No Cluster Assigned	1.7663				Influent	State A	Week 1
BIN0056	671851	2	k101_243435	5710		d__Bacteria;p__Proteobacteria;c__Gammaproteobacteria;o__Burkholderiales;f__Burkholderiaceae;g__Ottowia;s__Ottowia	No Cluster Assigned	2.00758				Influent	State A	Week 1
BIN0056	671851	1	k101_267228	3651		d__Bacteria;p__Proteobacteria;c__Gammaproteobacteria;o__Burkholderiales;f__Burkholderiaceae;g__Ottowia;s__Ottowia	No Cluster Assigned	1.56989				Influent	State A	Week 1
BIN0056	671851	1	k101_289844	2990		d__Bacteria;p__Proteobacteria;c__Gammaproteobacteria;o__Burkholderiales;f__Burkholderiaceae;g__Ottowia;s__Ottowia	No Cluster Assigned	1.91694				Influent	State A	Week 1
BIN0056	671851	1	k101_341194	7235		d__Bacteria;p__Proteobacteria;c__Gammaproteobacteria;o__Burkholderiales;f__Burkholderiaceae;g__Ottowia;s__Ottowia	11	0.792212				Influent	State A	Week 1
BIN0056	671851	1	k101_348231	3135		d__Bacteria;p__Proteobacteria;c__Gammaproteobacteria;o__Burkholderiales;f__Burkholderiaceae;g__Ottowia;s__Ottowia	16	1.82828				Influent	State A	Week 1
BIN0056	671851	1	k101_477167	1455		d__Bacteria;p__Proteobacteria;c__Gammaproteobacteria;o__Burkholderiales;f__Burkholderiaceae;g__Ottowia;s__Ottowia	3	3.93928			T_virB6;T_virB5	Influent	State A	Week 1
BIN0056	671851	1	k101_500775	1437		d__Bacteria;p__Proteobacteria;c__Gammaproteobacteria;o__Burkholderiales;f__Burkholderiaceae;g__Ottowia;s__Ottowia	No Cluster Assigned	3.98863			virb4	Influent	State A	Week 1
BIN0056	671851	1	k101_528495	8730		d__Bacteria;p__Proteobacteria;c__Gammaproteobacteria;o__Burkholderiales;f__Burkholderiaceae;g__Ottowia;s__Ottowia	1	0.656547			G_tfc2	Influent	State A	Week 1
BIN0056	671851	2	k101_536333	6323		d__Bacteria;p__Proteobacteria;c__Gammaproteobacteria;o__Burkholderiales;f__Burkholderiaceae;g__Ottowia;s__Ottowia	No Cluster Assigned	1.81295				Influent	State A	Week 1
BIN0056	671851	1	k101_600205	6166		d__Bacteria;p__Proteobacteria;c__Gammaproteobacteria;o__Burkholderiales;f__Burkholderiaceae;g__Ottowia;s__Ottowia	15	0.929558			G_tfc24	Influent	State A	Week 1
BIN0056	671851	1	k101_615442	5175		d__Bacteria;p__Proteobacteria;c__Gammaproteobacteria;o__Burkholderiales;f__Burkholderiaceae;g__Ottowia;s__Ottowia	No Cluster Assigned	1.10757				Influent	State A	Week 1
BIN0024	1204036	1	k101_481437	2868		d__Bacteria;p__Myxococcota;c__Polyangia;o__Palsa-1104;f__JAEUJZ01;g__JAGNNG01;s__	No Cluster Assigned	1.11515				Influent	State A	Week 1
BIN0055	285392	1	k101_216764	3972		d__Bacteria;p__Cyanobacteria;c__Vampirovibrionia;o__Obscuribacterales;f__Obscuribacteraceae;g__Obscuribacter;s__Obscuribacter	No Cluster Assigned	3.39705				Influent	State A	Week 1
BIN0056	671851	1	k101_118536	1976		d__Bacteria;p__Proteobacteria;c__Gammaproteobacteria;o__Burkholderiales;f__Burkholderiaceae;g__Ottowia;s__Ottowia	30	2.90064			F_traU;F_traW	Influent	State A	Week 1
BIN0056	671851	2	k101_193948	4811		d__Bacteria;p__Proteobacteria;c__Gammaproteobacteria;o__Burkholderiales;f__Burkholderiaceae;g__Ottowia;s__Ottowia	17	2.38273				Influent	State A	Week 1
BIN0056	671851	1	k101_213506	3245		d__Bacteria;p__Proteobacteria;c__Gammaproteobacteria;o__Burkholderiales;f__Burkholderiaceae;g__Ottowia;s__Ottowia	No Cluster Assigned	1.7663				Influent	State A	Week 1
BIN0056	671851	1	k101_227622	5287		d__Bacteria;p__Proteobacteria;c__Gammaproteobacteria;o__Burkholderiales;f__Burkholderiaceae;g__Ottowia;s__Ottowia	No Cluster Assigned	1.0841				Influent	State A	Week 1
BIN0056	671851	1	k101_275583	5939		d__Bacteria;p__Proteobacteria;c__Gammaproteobacteria;o__Burkholderiales;f__Burkholderiaceae;g__Ottowia;s__Ottowia	No Cluster Assigned	0.965088				Influent	State A	Week 1
BIN0056	671851	1	k101_410273	2264		d__Bacteria;p__Proteobacteria;c__Gammaproteobacteria;o__Burkholderiales;f__Burkholderiaceae;g__Ottowia;s__Ottowia	No Cluster Assigned	2.53165	MPF_G	mate-pair-formation	G_tfc24;G_tfc23	Influent	State A	Week 1
BIN0056	671851	1	k101_540910	2925		d__Bacteria;p__Proteobacteria;c__Gammaproteobacteria;o__Burkholderiales;f__Burkholderiaceae;g__Ottowia;s__Ottowia	7	1.95954			G_tfc10;G_tfc9;G_tfc8;G_tfc7;t4cp1	Influent	State A	Week 1
BIN0056	671851	1	k101_619978	1680		d__Bacteria;p__Proteobacteria;c__Gammaproteobacteria;o__Burkholderiales;f__Burkholderiaceae;g__Ottowia;s__Ottowia	No Cluster Assigned	3.4117				Influent	State A	Week 1
BIN0056	671851	1	k101_623549	2165		d__Bacteria;p__Proteobacteria;c__Gammaproteobacteria;o__Burkholderiales;f__Burkholderiaceae;g__Ottowia;s__Ottowia	13	2.64742				Influent	State A	Week 1
BIN0055	285392	1	k101_583223	2564		d__Bacteria;p__Cyanobacteria;c__Vampirovibrionia;o__Obscuribacterales;f__Obscuribacteraceae;g__Obscuribacter;s__Obscuribacter	No Cluster Assigned	5.26251				Influent	State A	Week 1
BIN0126	167892	2	k101_87083	2938		Unclassified	No Cluster Assigned	15.6135				Influent	State A	Week 1
BIN0126	167892	1	k101_157862	2699		Unclassified	10	8.49807				Influent	State A	Week 1
BIN0126	167892	1	k101_166757	3038		Unclassified	No Cluster Assigned	7.5498				Influent	State A	Week 1
BIN0126	167892	1	k101_193948	4811		Unclassified	17	4.76747				Influent	State A	Week 1
BIN0126	167892	1	k101_213506	3245		Unclassified	No Cluster Assigned	7.06819				Influent	State A	Week 1
BIN0126	167892	1	k101_242271	3563		Unclassified	No Cluster Assigned	6.43735				Influent	State A	Week 1
BIN0126	167892	3	k101_243435	5710		Unclassified	No Cluster Assigned	12.0506				Influent	State A	Week 1
BIN0126	167892	1	k101_267228	3651		Unclassified	No Cluster Assigned	6.28219				Influent	State A	Week 1
BIN0126	167892	1	k101_289844	2990		Unclassified	No Cluster Assigned	7.671				Influent	State A	Week 1
BIN0126	167892	1	k101_291947	2101		Unclassified	1	10.9168			G_tfc5;T_virB1;G_tfc3	Influent	State A	Week 1
BIN0126	167892	1	k101_341194	7235		Unclassified	11	3.17018				Influent	State A	Week 1
BIN0126	167892	1	k101_348231	3135		Unclassified	16	7.3162				Influent	State A	Week 1
BIN0126	167892	1	k101_376495	2350		Unclassified	6	9.76012			virb4;T_virB5	Influent	State A	Week 1
BIN0126	167892	1	k101_410273	2264		Unclassified	No Cluster Assigned	10.1309	MPF_G	mate-pair-formation	G_tfc24;G_tfc23	Influent	State A	Week 1
BIN0126	167892	2	k101_420931	5016		Unclassified	No Cluster Assigned	9.14525				Influent	State A	Week 1
BIN0126	167892	1	k101_474861	1244		Unclassified	29	18.4375			T_virB9	Influent	State A	Week 1
BIN0126	167892	1	k101_477167	1455		Unclassified	3	15.7638			T_virB6;T_virB5	Influent	State A	Week 1
BIN0126	167892	2	k101_491999	3805		Unclassified	No Cluster Assigned	12.0559				Influent	State A	Week 1
BIN0126	167892	2	k101_536333	6323		Unclassified	No Cluster Assigned	7.25487				Influent	State A	Week 1
BIN0126	167892	3	k101_561453	5846		Unclassified	10	11.7702				Influent	State A	Week 1
BIN0126	167892	1	k101_619978	1680		Unclassified	No Cluster Assigned	13.6525				Influent	State A	Week 1
BIN0126	167892	1	k101_628684	1071		Unclassified	15	21.4158	MPF_G	mate-pair-formation	G_tfc23;G_tfc24	Influent	State A	Week 1
BIN0126	167892	1	k101_654722	7057		Unclassified	11	3.25015				Influent	State A	Week 1
BIN0126	167892	1	k101_660930	1290		Unclassified	1	17.7801			G_tfc5;T_virB1	Influent	State A	Week 1
BIN0001	1835568	1	k101_415615	1607		d__Bacteria;p__Proteobacteria;c__Gammaproteobacteria;o__Steroidobacterales;f__Steroidobacteraceae;g__RPQJ01;s__	No Cluster Assigned	1.30547			MOBQ	Influent	State A	Week 1
BIN0028	971714	1	k101_449358	2922		d__Bacteria;p__Proteobacteria;c__Gammaproteobacteria;o__Competibacterales;f__Competibacteraceae;g__Competibacter_A;s__	No Cluster Assigned	1.35623				Influent	State A	Week 1
BIN0003	780038	1	k101_650471	6239		d__Bacteria;p__Bacteroidota;c__Bacteroidia;o__Chitinophagales;f__Chitinophagaceae;g__JJ008;s__	No Cluster Assigned	0.791266				Influent	State A	Week 1
BIN0057	301148	1	k101_221295	2977		Unclassified	No Cluster Assigned	4.29531				Influent	State A	Week 1
BIN0013	3017842	1	k101_176836	1318		d__Bacteria;p__Proteobacteria;c__Gammaproteobacteria;o__Burkholderiales;f__Rhodocyclaceae;g__Zoogloea;s__Zoogloea	No Cluster Assigned	0.968147			virb4	Influent	State A	Week 1
BIN0004	590055	1	k101_304621	2927		d__Bacteria;p__Acidobacteriota;c__Acidobacteriae;o__Bryobacterales;f__Bryobacteraceae;g__TMP-7;s__	No Cluster Assigned	2.22966				Influent	State A	Week 1
BIN0013	3017842	1	k101_312631	2580		d__Bacteria;p__Proteobacteria;c__Gammaproteobacteria;o__Burkholderiales;f__Rhodocyclaceae;g__Zoogloea;s__Zoogloea	No Cluster Assigned	0.49458				Influent	State A	Week 1
BIN0008	1258706	1	k101_429435	10043		d__Bacteria;p__Proteobacteria;c__Gammaproteobacteria;o__Competibacterales;f__Competibacteraceae;g__RXIX01;s__RXIX01	No Cluster Assigned	0.304625				Influent	State A	Week 1
BIN0137	129136	1	k101_420931	5016		Unclassified	No Cluster Assigned	5.94495				Influent	State A	Week 1
BIN0137	129136	1	k101_536333	6323		Unclassified	No Cluster Assigned	4.71609				Influent	State A	Week 1
BIN0137	129136	1	k101_537280	5678		Unclassified	No Cluster Assigned	5.25183				Influent	State A	Week 1
BIN0137	129136	1	k101_615442	5175		Unclassified	No Cluster Assigned	5.76229				Influent	State A	Week 1
BIN0014	1162959	1	k101_330520	2747		d__Bacteria;p__Proteobacteria;c__Gammaproteobacteria;o__Xanthomonadales;f__Xanthomonadaceae;g__Thermomonas;s__Thermomonas	No Cluster Assigned	1.2054				Influent	State A	Week 1
BIN0015	1852194	1	k101_180730	13868		d__Bacteria;p__Proteobacteria;c__Gammaproteobacteria;o__Burkholderiales;f__Rhodocyclaceae;g__Zoogloea;s__	No Cluster Assigned	0.149918				Influent	State A	Week 1
BIN0015	1852194	1	k101_330520	2747		d__Bacteria;p__Proteobacteria;c__Gammaproteobacteria;o__Burkholderiales;f__Rhodocyclaceae;g__Zoogloea;s__	No Cluster Assigned	0.756847				Influent	State A	Week 1
BIN0015	1852194	1	k101_503672	5479		d__Bacteria;p__Proteobacteria;c__Gammaproteobacteria;o__Burkholderiales;f__Rhodocyclaceae;g__Zoogloea;s__	No Cluster Assigned	0.379459				Influent	State A	Week 1
BIN0015	1852194	1	k101_524374	3962		d__Bacteria;p__Proteobacteria;c__Gammaproteobacteria;o__Burkholderiales;f__Rhodocyclaceae;g__Zoogloea;s__	No Cluster Assigned	0.52475				Influent	State A	Week 1
BIN0070	308064	1	k101_94333	2878		d__Bacteria;p__Nitrospirota;c__Nitrospiria;o__Nitrospirales;f__Nitrospiraceae;g__Nitrospira_A;s__Nitrospira_A	No Cluster Assigned	4.34331				Influent	State A	Week 1
BIN0070	308064	5	k101_108103	6328		d__Bacteria;p__Nitrospirota;c__Nitrospiria;o__Nitrospirales;f__Nitrospiraceae;g__Nitrospira_A;s__Nitrospira_A	2	9.87678			F_traG;F_traH;F_traF;F_traU;F_traW	Influent	State A	Week 1
BIN0070	308064	3	k101_113125	2221		d__Bacteria;p__Nitrospirota;c__Nitrospiria;o__Nitrospirales;f__Nitrospiraceae;g__Nitrospira_A;s__Nitrospira_A	2	16.8844			F_traL;F_traE	Influent	State A	Week 1
BIN0070	308064	1	k101_196341	4599		d__Bacteria;p__Nitrospirota;c__Nitrospiria;o__Nitrospirales;f__Nitrospiraceae;g__Nitrospira_A;s__Nitrospira_A	No Cluster Assigned	2.71799				Influent	State A	Week 1
BIN0070	308064	1	k101_208053	1155		d__Bacteria;p__Nitrospirota;c__Nitrospiria;o__Nitrospirales;f__Nitrospiraceae;g__Nitrospira_A;s__Nitrospira_A	No Cluster Assigned	10.8226				Influent	State A	Week 1
BIN0070	308064	1	k101_269337	2730		d__Bacteria;p__Nitrospirota;c__Nitrospiria;o__Nitrospirales;f__Nitrospiraceae;g__Nitrospira_A;s__Nitrospira_A	No Cluster Assigned	4.57878				Influent	State A	Week 1
BIN0070	308064	1	k101_284832	2760		d__Bacteria;p__Nitrospirota;c__Nitrospiria;o__Nitrospirales;f__Nitrospiraceae;g__Nitrospira_A;s__Nitrospira_A	No Cluster Assigned	4.52901				Influent	State A	Week 1
BIN0070	308064	1	k101_318537	1735		d__Bacteria;p__Nitrospirota;c__Nitrospiria;o__Nitrospirales;f__Nitrospiraceae;g__Nitrospira_A;s__Nitrospira_A	2	7.20464			F_traG	Influent	State A	Week 1
BIN0070	308064	1	k101_360739	2686		d__Bacteria;p__Nitrospirota;c__Nitrospiria;o__Nitrospirales;f__Nitrospiraceae;g__Nitrospira_A;s__Nitrospira_A	No Cluster Assigned	4.65378				Influent	State A	Week 1
BIN0070	308064	4	k101_567498	4780		d__Bacteria;p__Nitrospirota;c__Nitrospiria;o__Nitrospirales;f__Nitrospiraceae;g__Nitrospira_A;s__Nitrospira_A	No Cluster Assigned	10.4603				Influent	State A	Week 1
BIN0070	308064	3	k101_658377	3253		d__Bacteria;p__Nitrospirota;c__Nitrospiria;o__Nitrospirales;f__Nitrospiraceae;g__Nitrospira_A;s__Nitrospira_A	No Cluster Assigned	11.5279				Influent	State A	Week 1
BIN0070	308064	1	k101_661514	2373		d__Bacteria;p__Nitrospirota;c__Nitrospiria;o__Nitrospirales;f__Nitrospiraceae;g__Nitrospira_A;s__Nitrospira_A	2	5.26762			F_traW	Influent	State A	Week 1
BIN0014	1162959	1	k101_503672	5479		d__Bacteria;p__Proteobacteria;c__Gammaproteobacteria;o__Xanthomonadales;f__Xanthomonadaceae;g__Thermomonas;s__Thermomonas	No Cluster Assigned	0.604348				Influent	State A	Week 1
BIN0014	1162959	1	k101_567800	3007		d__Bacteria;p__Proteobacteria;c__Gammaproteobacteria;o__Xanthomonadales;f__Xanthomonadaceae;g__Thermomonas;s__Thermomonas	No Cluster Assigned	1.10117				Influent	State A	Week 1
BIN0006	2049420	1	k101_185289	1033		d__Bacteria;p__Proteobacteria;c__Gammaproteobacteria;o__Burkholderiales;f__Rhodocyclaceae;g__Azonexus;s__	4	1.81895	MPF_G	mate-pair-formation	G_tfc11;G_tfc12	Influent	State A	Week 1
BIN0012	408682	1	k101_108103	6328		d__Bacteria;p__Nitrospirota;c__Nitrospiria;o__Nitrospirales;f__Nitrospiraceae;g__Nitrospira_A;s__Nitrospira_A	2	1.48902			F_traG;F_traH;F_traF;F_traU;F_traW	Influent	State A	Week 1
BIN0012	408682	1	k101_113125	2221		d__Bacteria;p__Nitrospirota;c__Nitrospiria;o__Nitrospirales;f__Nitrospiraceae;g__Nitrospira_A;s__Nitrospira_A	2	4.24247			F_traL;F_traE	Influent	State A	Week 1
BIN0012	408682	1	k101_429845	2551		d__Bacteria;p__Nitrospirota;c__Nitrospiria;o__Nitrospirales;f__Nitrospiraceae;g__Nitrospira_A;s__Nitrospira_A	25	3.69366			F_traU;F_traW	Influent	State A	Week 1
BIN0012	408682	1	k101_567498	4780		d__Bacteria;p__Nitrospirota;c__Nitrospiria;o__Nitrospirales;f__Nitrospiraceae;g__Nitrospira_A;s__Nitrospira_A	No Cluster Assigned	1.97124				Influent	State A	Week 1
BIN0109	175573	1	k101_86291	2916		Unclassified	16	7.52156				Influent	State A	Week 1
BIN0109	175573	18	k101_193948	4811		Unclassified	17	82.0602				Influent	State A	Week 1
BIN0109	175573	1	k101_372933	3364		Unclassified	1	6.51988	MPF_G	mate-pair-formation	G_tfc5;T_virB1;G_tfc3;G_tfc2	Influent	State A	Week 1
BIN0109	175573	1	k101_420931	5016		Unclassified	No Cluster Assigned	4.37258				Influent	State A	Week 1
BIN0109	175573	1	k101_447727	3438		Unclassified	16	6.37954				Influent	State A	Week 1
BIN0109	175573	1	k101_522271	1612		Unclassified	13	13.606				Influent	State A	Week 1
BIN0053	574963	1	k101_82876	5174		d__Bacteria;p__Bacteroidota;c__Bacteroidia;o__Chitinophagales;f__JADIYW01;g__JADJSS01;s__	No Cluster Assigned	1.29445				Influent	State A	Week 1
BIN0053	574963	1	k101_154294	1228		d__Bacteria;p__Bacteroidota;c__Bacteroidia;o__Chitinophagales;f__JADIYW01;g__JADJSS01;s__	No Cluster Assigned	5.45399			T_virB9;T_virB10	Influent	State A	Week 1
BIN0053	574963	1	k101_367087	1348		d__Bacteria;p__Bacteroidota;c__Bacteroidia;o__Chitinophagales;f__JADIYW01;g__JADJSS01;s__	5	4.96848			F_traH;F_traG	Influent	State A	Week 1
BIN0053	574963	1	k101_668845	3186		d__Bacteria;p__Bacteroidota;c__Bacteroidia;o__Chitinophagales;f__JADIYW01;g__JADJSS01;s__	4	2.10217	MPF_G	mate-pair-formation	G_tfc14;G_tfc13;G_tfc12;G_tfc11	Influent	State A	Week 1
BIN0026	652645	1	k101_351702	1514		d__Bacteria;p__Proteobacteria;c__Alphaproteobacteria;o__Caulobacterales;f__Caulobacteraceae;g__Phenylobacterium;s__	6	3.89718			virb4	Influent	State A	Week 1
BIN0118	76704	1	k101_330520	2747		Unclassified	No Cluster Assigned	18.2758				Influent	State A	Week 1
BIN0118	76704	1	k101_429845	2551		Unclassified	25	19.68			F_traU;F_traW	Influent	State A	Week 1
BIN0005	1662343	1	k101_82876	5174		d__Bacteria;p__Actinobacteriota;c__Actinomycetia;o__Actinomycetales;f__Dermatophilaceae;g__GCA-2748155;s__	No Cluster Assigned	0.447719				Influent	State A	Week 1
BIN0005	1662343	1	k101_348231	3135		d__Bacteria;p__Actinobacteriota;c__Actinomycetia;o__Actinomycetales;f__Dermatophilaceae;g__GCA-2748155;s__	16	0.738916				Influent	State A	Week 1
BIN0051	467719	1	k101_494265	4640		d__Bacteria;p__Proteobacteria;c__Gammaproteobacteria;o__Burkholderiales;f__Rhodocyclaceae;g__Azospira_A;s__	No Cluster Assigned	1.77439				Influent	State A	Week 1
BIN0001	1835568	1	k101_196150	16989		d__Bacteria;p__Proteobacteria;c__Gammaproteobacteria;o__Steroidobacterales;f__Steroidobacteraceae;g__RPQJ01;s__	No Cluster Assigned	0.123485				Influent	State A	Week 1
BIN0001	1835568	1	k101_213269	5548		d__Bacteria;p__Proteobacteria;c__Gammaproteobacteria;o__Steroidobacterales;f__Steroidobacteraceae;g__RPQJ01;s__	No Cluster Assigned	0.378134				Influent	State A	Week 1
BIN0001	1835568	1	k101_242271	3563		d__Bacteria;p__Proteobacteria;c__Gammaproteobacteria;o__Steroidobacterales;f__Steroidobacteraceae;g__RPQJ01;s__	No Cluster Assigned	0.588798				Influent	State A	Week 1
BIN0001	1835568	1	k101_264052	2589		d__Bacteria;p__Proteobacteria;c__Gammaproteobacteria;o__Steroidobacterales;f__Steroidobacteraceae;g__RPQJ01;s__	No Cluster Assigned	0.810309				Influent	State A	Week 1
BIN0006	2049420	1	k101_90287	3852		d__Bacteria;p__Proteobacteria;c__Gammaproteobacteria;o__Burkholderiales;f__Rhodocyclaceae;g__Azonexus;s__	No Cluster Assigned	0.487793				Influent	State A	Week 1
BIN0006	2049420	1	k101_193948	4811		d__Bacteria;p__Proteobacteria;c__Gammaproteobacteria;o__Burkholderiales;f__Rhodocyclaceae;g__Azonexus;s__	17	0.390559				Influent	State A	Week 1
BIN0006	2049420	3	k101_284071	4016		d__Bacteria;p__Proteobacteria;c__Gammaproteobacteria;o__Burkholderiales;f__Rhodocyclaceae;g__Azonexus;s__	No Cluster Assigned	1.40362			F_traG	Influent	State A	Week 1
BIN0006	2049420	1	k101_537394	2299		d__Bacteria;p__Proteobacteria;c__Gammaproteobacteria;o__Burkholderiales;f__Rhodocyclaceae;g__Azonexus;s__	5	0.817303			F_traG	Influent	State A	Week 1
BIN0015	1852194	1	k101_502364	8972		d__Bacteria;p__Proteobacteria;c__Gammaproteobacteria;o__Burkholderiales;f__Rhodocyclaceae;g__Zoogloea;s__	17	0.231727				Influent	State A	Week 1
BIN0001	1835568	1	k101_242271	3563		d__Bacteria;p__Proteobacteria;c__Gammaproteobacteria;o__Steroidobacterales;f__Steroidobacteraceae;g__RPQJ01;s__	No Cluster Assigned	0.588798				Influent	State A	Week 1
BIN0118	76704	1	k101_284641	5119		Unclassified	No Cluster Assigned	9.80731				Influent	State A	Week 1
BIN0027	993143	1	k101_540910	2925		d__Bacteria;p__Proteobacteria;c__Gammaproteobacteria;o__Xanthomonadales;f__Rhodanobacteraceae;g__;s__	7	1.32561			G_tfc10;G_tfc9;G_tfc8;G_tfc7;t4cp1	Influent	State A	Week 1
BIN0031	1121776	2	k101_196150	16989		d__Bacteria;p__Proteobacteria;c__Gammaproteobacteria;o__Xanthomonadales;f__Xanthomonadaceae;g__Thermomonas;s__	No Cluster Assigned	0.404119				Influent	State A	Week 1
BIN0031	1121776	1	k101_534356	6417		d__Bacteria;p__Proteobacteria;c__Gammaproteobacteria;o__Xanthomonadales;f__Xanthomonadaceae;g__Thermomonas;s__	No Cluster Assigned	0.534952			MOBQ	Influent	State A	Week 1
BIN0027	993143	1	k101_550280	3453		d__Bacteria;p__Proteobacteria;c__Gammaproteobacteria;o__Xanthomonadales;f__Rhodanobacteraceae;g__;s__	No Cluster Assigned	1.12291				Influent	State A	Week 1
BIN0136	75220	1	k101_240105	1277		Unclassified	No Cluster Assigned	40.0893			F_traB	Influent	State A	Week 1
BIN0136	75220	2	k101_341194	7235		Unclassified	11	14.1518				Influent	State A	Week 1
BIN0136	75220	1	k101_359160	4489		Unclassified	No Cluster Assigned	11.4043	MPF_F	mate-pair-formation	F_traW;F_traU;F_trbC	Influent	State A	Week 1
BIN0136	75220	3	k101_516411	5393		Unclassified	No Cluster Assigned	28.4781				Influent	State A	Week 1
BIN0004	590055	1	k101_605050	1236		d__Bacteria;p__Acidobacteriota;c__Acidobacteriae;o__Bryobacterales;f__Bryobacteraceae;g__TMP-7;s__	11	5.2801				Influent	State A	Week 1
BIN0072	427750	1	k101_193948	4811		d__Bacteria;p__Proteobacteria;c__Gammaproteobacteria;o__Burkholderiales;f__Burkholderiaceae;g__Ottowia;s__Ottowia	17	1.87123				Influent	State A	Week 1
BIN0072	427750	2	k101_243435	5710		d__Bacteria;p__Proteobacteria;c__Gammaproteobacteria;o__Burkholderiales;f__Burkholderiaceae;g__Ottowia;s__Ottowia	No Cluster Assigned	3.15324				Influent	State A	Week 1
BIN0072	427750	1	k101_291947	2101		d__Bacteria;p__Proteobacteria;c__Gammaproteobacteria;o__Burkholderiales;f__Burkholderiaceae;g__Ottowia;s__Ottowia	1	4.28486			G_tfc5;T_virB1;G_tfc3	Influent	State A	Week 1
BIN0072	427750	1	k101_348231	3135		d__Bacteria;p__Proteobacteria;c__Gammaproteobacteria;o__Burkholderiales;f__Burkholderiaceae;g__Ottowia;s__Ottowia	16	2.87161				Influent	State A	Week 1
BIN0072	427750	1	k101_363952	1708		d__Bacteria;p__Proteobacteria;c__Gammaproteobacteria;o__Burkholderiales;f__Burkholderiaceae;g__Ottowia;s__Ottowia	No Cluster Assigned	5.27078			F_traK;F_traE	Influent	State A	Week 1
BIN0072	427750	1	k101_372933	3364		d__Bacteria;p__Proteobacteria;c__Gammaproteobacteria;o__Burkholderiales;f__Burkholderiaceae;g__Ottowia;s__Ottowia	1	2.67613	MPF_G	mate-pair-formation	G_tfc5;T_virB1;G_tfc3;G_tfc2	Influent	State A	Week 1
BIN0072	427750	2	k101_491999	3805		d__Bacteria;p__Proteobacteria;c__Gammaproteobacteria;o__Burkholderiales;f__Burkholderiaceae;g__Ottowia;s__Ottowia	No Cluster Assigned	4.73193				Influent	State A	Week 1
BIN0072	427750	1	k101_536333	6323		d__Bacteria;p__Proteobacteria;c__Gammaproteobacteria;o__Burkholderiales;f__Burkholderiaceae;g__Ottowia;s__Ottowia	No Cluster Assigned	1.42377				Influent	State A	Week 1
BIN0072	427750	1	k101_561453	5846		d__Bacteria;p__Proteobacteria;c__Gammaproteobacteria;o__Burkholderiales;f__Burkholderiaceae;g__Ottowia;s__Ottowia	10	1.53994				Influent	State A	Week 1
BIN0072	427750	1	k101_609278	3339		d__Bacteria;p__Proteobacteria;c__Gammaproteobacteria;o__Burkholderiales;f__Burkholderiaceae;g__Ottowia;s__Ottowia	No Cluster Assigned	2.69617				Influent	State A	Week 1
BIN0072	427750	1	k101_623549	2165		d__Bacteria;p__Proteobacteria;c__Gammaproteobacteria;o__Burkholderiales;f__Burkholderiaceae;g__Ottowia;s__Ottowia	13	4.1582				Influent	State A	Week 1
BIN0072	427750	1	k101_653425	3442		d__Bacteria;p__Proteobacteria;c__Gammaproteobacteria;o__Burkholderiales;f__Burkholderiaceae;g__Ottowia;s__Ottowia	10	2.61548			T_virB9;T_virB11	Influent	State A	Week 1
BIN0072	427750	2	k101_166757	3038		d__Bacteria;p__Proteobacteria;c__Gammaproteobacteria;o__Burkholderiales;f__Burkholderiaceae;g__Ottowia;s__Ottowia	No Cluster Assigned	5.92659				Influent	State A	Week 1
BIN0072	427750	1	k101_211206	3024		d__Bacteria;p__Proteobacteria;c__Gammaproteobacteria;o__Burkholderiales;f__Burkholderiaceae;g__Ottowia;s__Ottowia	No Cluster Assigned	2.97702				Influent	State A	Week 1
BIN0072	427750	2	k101_213506	3245		d__Bacteria;p__Proteobacteria;c__Gammaproteobacteria;o__Burkholderiales;f__Burkholderiaceae;g__Ottowia;s__Ottowia	No Cluster Assigned	5.54853				Influent	State A	Week 1
BIN0072	427750	2	k101_243435	5710		d__Bacteria;p__Proteobacteria;c__Gammaproteobacteria;o__Burkholderiales;f__Burkholderiaceae;g__Ottowia;s__Ottowia	No Cluster Assigned	3.15324				Influent	State A	Week 1
BIN0072	427750	2	k101_267228	3651		d__Bacteria;p__Proteobacteria;c__Gammaproteobacteria;o__Burkholderiales;f__Burkholderiaceae;g__Ottowia;s__Ottowia	No Cluster Assigned	4.93152				Influent	State A	Week 1
BIN0072	427750	1	k101_274296	3606		d__Bacteria;p__Proteobacteria;c__Gammaproteobacteria;o__Burkholderiales;f__Burkholderiaceae;g__Ottowia;s__Ottowia	No Cluster Assigned	2.49653				Influent	State A	Week 1
BIN0072	427750	1	k101_289844	2990		d__Bacteria;p__Proteobacteria;c__Gammaproteobacteria;o__Burkholderiales;f__Burkholderiaceae;g__Ottowia;s__Ottowia	No Cluster Assigned	3.01087				Influent	State A	Week 1
BIN0072	427750	1	k101_341194	7235		d__Bacteria;p__Proteobacteria;c__Gammaproteobacteria;o__Burkholderiales;f__Burkholderiaceae;g__Ottowia;s__Ottowia	11	1.2443				Influent	State A	Week 1
BIN0072	427750	1	k101_348231	3135		d__Bacteria;p__Proteobacteria;c__Gammaproteobacteria;o__Burkholderiales;f__Burkholderiaceae;g__Ottowia;s__Ottowia	16	2.87161				Influent	State A	Week 1
BIN0072	427750	1	k101_372933	3364		d__Bacteria;p__Proteobacteria;c__Gammaproteobacteria;o__Burkholderiales;f__Burkholderiaceae;g__Ottowia;s__Ottowia	1	2.67613	MPF_G	mate-pair-formation	G_tfc5;T_virB1;G_tfc3;G_tfc2	Influent	State A	Week 1
BIN0072	427750	1	k101_406493	1525		d__Bacteria;p__Proteobacteria;c__Gammaproteobacteria;o__Burkholderiales;f__Burkholderiaceae;g__Ottowia;s__Ottowia	4	5.90328			G_tfc12;G_tfc13;G_tfc14	Influent	State A	Week 1
BIN0072	427750	1	k101_420931	5016		d__Bacteria;p__Proteobacteria;c__Gammaproteobacteria;o__Burkholderiales;f__Burkholderiaceae;g__Ottowia;s__Ottowia	No Cluster Assigned	1.79476				Influent	State A	Week 1
BIN0072	427750	1	k101_536333	6323		d__Bacteria;p__Proteobacteria;c__Gammaproteobacteria;o__Burkholderiales;f__Burkholderiaceae;g__Ottowia;s__Ottowia	No Cluster Assigned	1.42377				Influent	State A	Week 1
BIN0072	427750	2	k101_561453	5846		d__Bacteria;p__Proteobacteria;c__Gammaproteobacteria;o__Burkholderiales;f__Burkholderiaceae;g__Ottowia;s__Ottowia	10	3.07988				Influent	State A	Week 1
BIN0072	427750	8	k101_609278	3339		d__Bacteria;p__Proteobacteria;c__Gammaproteobacteria;o__Burkholderiales;f__Burkholderiaceae;g__Ottowia;s__Ottowia	No Cluster Assigned	21.5693				Influent	State A	Week 1
BIN0072	427750	1	k101_615442	5175		d__Bacteria;p__Proteobacteria;c__Gammaproteobacteria;o__Burkholderiales;f__Burkholderiaceae;g__Ottowia;s__Ottowia	No Cluster Assigned	1.73961				Influent	State A	Week 1
BIN0072	427750	1	k101_617316	2573		d__Bacteria;p__Proteobacteria;c__Gammaproteobacteria;o__Burkholderiales;f__Burkholderiaceae;g__Ottowia;s__Ottowia	No Cluster Assigned	3.49883				Influent	State A	Week 1
BIN0072	427750	2	k101_628684	1071		d__Bacteria;p__Proteobacteria;c__Gammaproteobacteria;o__Burkholderiales;f__Burkholderiaceae;g__Ottowia;s__Ottowia	15	16.8114	MPF_G	mate-pair-formation	G_tfc23;G_tfc24	Influent	State A	Week 1
BIN0072	427750	1	k101_630423	9946		d__Bacteria;p__Proteobacteria;c__Gammaproteobacteria;o__Burkholderiales;f__Burkholderiaceae;g__Ottowia;s__Ottowia	32	0.905137				Influent	State A	Week 1
BIN0046	1433720	1	k101_167488	3491		d__Bacteria;p__Proteobacteria;c__Gammaproteobacteria;o__Pseudomonadales;f__UBA5862;g__;s__	No Cluster Assigned	0.769376				Influent	State A	Week 1
BIN0046	1433720	1	k101_649685	2661		d__Bacteria;p__Proteobacteria;c__Gammaproteobacteria;o__Pseudomonadales;f__UBA5862;g__;s__	No Cluster Assigned	1.00935				Influent	State A	Week 1
BIN0033	723636	1	k101_541474	1043		d__Bacteria;p__Acidobacteriota;c__Thermoanaerobaculia;o__UBA5066;f__UBA5066;g__;s__	14	5.10209			F_traH	Influent	State A	Week 1
BIN0027	993143	1	k101_86291	2916		d__Bacteria;p__Proteobacteria;c__Gammaproteobacteria;o__Xanthomonadales;f__Rhodanobacteraceae;g__;s__	16	1.3297				Influent	State A	Week 1
BIN0012	408682	1	k101_196341	4599		d__Bacteria;p__Nitrospirota;c__Nitrospiria;o__Nitrospirales;f__Nitrospiraceae;g__Nitrospira_A;s__Nitrospira_A	No Cluster Assigned	2.04882				Influent	State A	Week 1
BIN0002	1855624	1	k101_135758	3189		d__Bacteria;p__Proteobacteria;c__Gammaproteobacteria;o__Burkholderiales;f__Burkholderiaceae;g__JAABQG01;s__	12	0.650741				Influent	State A	Week 1
BIN0002	1855624	1	k101_167611	7319		d__Bacteria;p__Proteobacteria;c__Gammaproteobacteria;o__Burkholderiales;f__Burkholderiaceae;g__JAABQG01;s__	No Cluster Assigned	0.283538				Influent	State A	Week 1
BIN0002	1855624	1	k101_615442	5175		d__Bacteria;p__Proteobacteria;c__Gammaproteobacteria;o__Burkholderiales;f__Burkholderiaceae;g__JAABQG01;s__	No Cluster Assigned	0.401008				Influent	State A	Week 1
BIN0002	1855624	1	k101_654722	7057		d__Bacteria;p__Proteobacteria;c__Gammaproteobacteria;o__Burkholderiales;f__Burkholderiaceae;g__JAABQG01;s__	11	0.294065				Influent	State A	Week 1
BIN0048	533113	1	k101_271868	3164		d__Bacteria;p__Proteobacteria;c__Gammaproteobacteria;o__Burkholderiales;f__Rhodocyclaceae;g__Azospira_A;s__	No Cluster Assigned	2.28295				Influent	State A	Week 1
BIN0060	514685	1	k101_493790	8021		d__Bacteria;p__Myxococcota;c__Polyangia;o__Palsa-1104;f__JAEUJZ01;g__JAGNNG01;s__	No Cluster Assigned	0.932788				Influent	State A	Week 1
BIN0031	1121776	1	k101_451447	3846		d__Bacteria;p__Proteobacteria;c__Gammaproteobacteria;o__Xanthomonadales;f__Xanthomonadaceae;g__Thermomonas;s__	No Cluster Assigned	0.89256				Influent	State A	Week 1
BIN0001	1835568	1	k101_213269	5548		d__Bacteria;p__Proteobacteria;c__Gammaproteobacteria;o__Steroidobacterales;f__Steroidobacteraceae;g__RPQJ01;s__	No Cluster Assigned	0.378134				Influent	State A	Week 1
BIN0001	1835568	1	k101_589389	2991		d__Bacteria;p__Proteobacteria;c__Gammaproteobacteria;o__Steroidobacterales;f__Steroidobacteraceae;g__RPQJ01;s__	No Cluster Assigned	0.701401				Influent	State A	Week 1
BIN0011	1155917	1	k101_108103	6328		d__Bacteria;p__Actinobacteriota;c__Actinomycetia;o__Actinomycetales;f__Dermatophilaceae;g__GCA-2748155;s__	2	0.526453			F_traG;F_traH;F_traF;F_traU;F_traW	Influent	State A	Week 1
BIN0057	301148	1	k101_135758	3189		Unclassified	12	4.00976				Influent	State A	Week 1
BIN0057	301148	1	k101_413520	1252		Unclassified	1	10.2134			t4cp1;G_tfc5	Influent	State A	Week 1
BIN0057	301148	1	k101_420931	5016		Unclassified	No Cluster Assigned	2.54927				Influent	State A	Week 1
BIN0057	301148	1	k101_503683	1163		Unclassified	No Cluster Assigned	10.995			MOBP1	Influent	State A	Week 1
BIN0057	301148	2	k101_561453	5846		Unclassified	10	4.37466				Influent	State A	Week 1
BIN0075	215997	2	k101_113125	2221		Unclassified	2	16.0541			F_traL;F_traE	Influent	State A	Week 1
BIN0075	215997	1	k101_196341	4599		Unclassified	No Cluster Assigned	3.87652				Influent	State A	Week 1
BIN0075	215997	1	k101_567498	4780		Unclassified	No Cluster Assigned	3.72973				Influent	State A	Week 1
BIN0075	215997	1	k101_658377	3253		Unclassified	No Cluster Assigned	5.48051				Influent	State A	Week 1
BIN0027	993143	1	k101_372933	3364		d__Bacteria;p__Proteobacteria;c__Gammaproteobacteria;o__Xanthomonadales;f__Rhodanobacteraceae;g__;s__	1	1.15262	MPF_G	mate-pair-formation	G_tfc5;T_virB1;G_tfc3;G_tfc2	Influent	State A	Week 1
BIN0052	416186	1	k101_77792	1611		Unclassified	22	5.74341				Influent	State A	Week 1
BIN0003	780038	1	k101_668452	5085		d__Bacteria;p__Bacteroidota;c__Bacteroidia;o__Chitinophagales;f__Chitinophagaceae;g__JJ008;s__	No Cluster Assigned	0.970837				Influent	State A	Week 1
BIN0009	1539314	1	k101_428190	6073		d__Bacteria;p__Proteobacteria;c__Gammaproteobacteria;o__Burkholderiales;f__Rhodocyclaceae;g__Azonexus;s__Azonexus	No Cluster Assigned	0.411929				Influent	State A	Week 1
BIN0048	533113	1	k101_341194	7235		d__Bacteria;p__Proteobacteria;c__Gammaproteobacteria;o__Burkholderiales;f__Rhodocyclaceae;g__Azospira_A;s__	11	0.998378				Influent	State A	Week 1
BIN0048	533113	1	k101_494265	4640		d__Bacteria;p__Proteobacteria;c__Gammaproteobacteria;o__Burkholderiales;f__Rhodocyclaceae;g__Azospira_A;s__	No Cluster Assigned	1.55674				Influent	State A	Week 1
BIN0048	533113	1	k101_641941	3834		d__Bacteria;p__Proteobacteria;c__Gammaproteobacteria;o__Burkholderiales;f__Rhodocyclaceae;g__Azospira_A;s__	No Cluster Assigned	1.884				Influent	State A	Week 1
BIN0019	308103	1	k101_654722	7057		d__Bacteria;p__Nitrospirota;c__Nitrospiria;o__Nitrospirales;f__Nitrospiraceae;g__Nitrospira_A;s__Nitrospira_A	11	1.77107				Influent	State A	Week 1
BIN0019	308103	1	k101_668452	5085		d__Bacteria;p__Nitrospirota;c__Nitrospiria;o__Nitrospirales;f__Nitrospiraceae;g__Nitrospira_A;s__Nitrospira_A	No Cluster Assigned	2.45791				Influent	State A	Week 1
BIN0051	467719	1	k101_415615	1607		d__Bacteria;p__Proteobacteria;c__Gammaproteobacteria;o__Burkholderiales;f__Rhodocyclaceae;g__Azospira_A;s__	No Cluster Assigned	5.12333			MOBQ	Influent	State A	Week 1
BIN0051	467719	1	k101_494265	4640		d__Bacteria;p__Proteobacteria;c__Gammaproteobacteria;o__Burkholderiales;f__Rhodocyclaceae;g__Azospira_A;s__	No Cluster Assigned	1.77439				Influent	State A	Week 1
BIN0021	606236	1	k101_420931	5016		d__Bacteria;p__Bacteroidota;c__Bacteroidia;o__Chitinophagales;f__JADIYW01;g__JADJSS01;s__	No Cluster Assigned	1.26635				Influent	State A	Week 1
BIN0013	3017842	1	k101_356871	1889		d__Bacteria;p__Proteobacteria;c__Gammaproteobacteria;o__Burkholderiales;f__Rhodocyclaceae;g__Zoogloea;s__Zoogloea	7	0.675499			G_tfc8;G_tfc9	Influent	State A	Week 1
BIN0013	3017842	1	k101_540016	1134		d__Bacteria;p__Proteobacteria;c__Gammaproteobacteria;o__Burkholderiales;f__Rhodocyclaceae;g__Zoogloea;s__Zoogloea	8	1.12524			F_traF	Influent	State A	Week 1
BIN0041	682924	1	k101_87083	2938		d__Bacteria;p__Bacteroidota;c__Bacteroidia;o__Chitinophagales;f__Saprospiraceae;g__OLB8;s__	No Cluster Assigned	1.91924				Influent	State A	Week 1
BIN0041	682924	1	k101_305494	4175		d__Bacteria;p__Bacteroidota;c__Bacteroidia;o__Chitinophagales;f__Saprospiraceae;g__OLB8;s__	No Cluster Assigned	1.35059				Influent	State A	Week 1
BIN0041	682924	1	k101_615442	5175		d__Bacteria;p__Bacteroidota;c__Bacteroidia;o__Chitinophagales;f__Saprospiraceae;g__OLB8;s__	No Cluster Assigned	1.08961				Influent	State A	Week 1
BIN0006	2049420	1	k101_661274	6854		d__Bacteria;p__Proteobacteria;c__Gammaproteobacteria;o__Burkholderiales;f__Rhodocyclaceae;g__Azonexus;s__	No Cluster Assigned	0.274143				Influent	State A	Week 1
BIN0008	1258706	1	k101_502364	8972		d__Bacteria;p__Proteobacteria;c__Gammaproteobacteria;o__Competibacterales;f__Competibacteraceae;g__RXIX01;s__RXIX01	17	0.340988				Influent	State A	Week 1
BIN0126	167892	2	k101_87083	2938		Unclassified	No Cluster Assigned	15.6135				Influent	State A	Week 1
BIN0126	167892	1	k101_157862	2699		Unclassified	10	8.49807				Influent	State A	Week 1
BIN0126	167892	1	k101_166757	3038		Unclassified	No Cluster Assigned	7.5498				Influent	State A	Week 1
BIN0126	167892	1	k101_167488	3491		Unclassified	No Cluster Assigned	6.57012				Influent	State A	Week 1
BIN0126	167892	1	k101_193219	1092		Unclassified	27	21.0039				Influent	State A	Week 1
BIN0126	167892	2	k101_193948	4811		Unclassified	17	9.53493				Influent	State A	Week 1
BIN0126	167892	1	k101_243435	5710		Unclassified	No Cluster Assigned	4.01686				Influent	State A	Week 1
BIN0126	167892	1	k101_289844	2990		Unclassified	No Cluster Assigned	7.671				Influent	State A	Week 1
BIN0126	167892	1	k101_291947	2101		Unclassified	1	10.9168			G_tfc5;T_virB1;G_tfc3	Influent	State A	Week 1
BIN0126	167892	1	k101_327284	2599		Unclassified	No Cluster Assigned	8.82504				Influent	State A	Week 1
BIN0126	167892	1	k101_341194	7235		Unclassified	11	3.17018				Influent	State A	Week 1
BIN0126	167892	1	k101_356871	1889		Unclassified	7	12.142			G_tfc8;G_tfc9	Influent	State A	Week 1
BIN0126	167892	1	k101_420931	5016		Unclassified	No Cluster Assigned	4.57262				Influent	State A	Week 1
BIN0126	167892	1	k101_609278	3339		Unclassified	No Cluster Assigned	6.86921				Influent	State A	Week 1
BIN0126	167892	1	k101_617316	2573		Unclassified	No Cluster Assigned	8.91422				Influent	State A	Week 1
BIN0012	408682	1	k101_567498	4780		d__Bacteria;p__Nitrospirota;c__Nitrospiria;o__Nitrospirales;f__Nitrospiraceae;g__Nitrospira_A;s__Nitrospira_A	No Cluster Assigned	1.97124				Influent	State A	Week 1
BIN0006	2049420	1	k101_474861	1244		d__Bacteria;p__Proteobacteria;c__Gammaproteobacteria;o__Burkholderiales;f__Rhodocyclaceae;g__Azonexus;s__	29	1.51043			T_virB9	Influent	State A	Week 1
BIN0006	2049420	2	k101_644829	3672		d__Bacteria;p__Proteobacteria;c__Gammaproteobacteria;o__Burkholderiales;f__Rhodocyclaceae;g__Azonexus;s__	No Cluster Assigned	1.02341				Influent	State A	Week 1
BIN0002	1855624	1	k101_167611	7319		d__Bacteria;p__Proteobacteria;c__Gammaproteobacteria;o__Burkholderiales;f__Burkholderiaceae;g__JAABQG01;s__	No Cluster Assigned	0.283538				Influent	State A	Week 1
BIN0026	652645	1	k101_528495	8730		d__Bacteria;p__Proteobacteria;c__Alphaproteobacteria;o__Caulobacterales;f__Caulobacteraceae;g__Phenylobacterium;s__	1	0.675868			G_tfc2	Influent	State A	Week 1
BIN0001	1835568	1	k101_529826	1332		d__Bacteria;p__Proteobacteria;c__Gammaproteobacteria;o__Steroidobacterales;f__Steroidobacteraceae;g__RPQJ01;s__	No Cluster Assigned	1.57499			F_traV	Influent	State A	Week 1
BIN0055	285392	1	k101_216764	3972		d__Bacteria;p__Cyanobacteria;c__Vampirovibrionia;o__Obscuribacterales;f__Obscuribacteraceae;g__Obscuribacter;s__Obscuribacter	No Cluster Assigned	3.39705				Influent	State A	Week 1
BIN0008	1258706	1	k101_176836	1318		d__Bacteria;p__Proteobacteria;c__Gammaproteobacteria;o__Competibacterales;f__Competibacteraceae;g__RXIX01;s__RXIX01	No Cluster Assigned	2.3212			virb4	Influent	State A	Week 1
BIN0008	1258706	1	k101_387376	1043		d__Bacteria;p__Proteobacteria;c__Gammaproteobacteria;o__Competibacterales;f__Competibacteraceae;g__RXIX01;s__RXIX01	6	2.93322			T_virB6	Influent	State A	Week 1
BIN0015	1852194	1	k101_658377	3253		d__Bacteria;p__Proteobacteria;c__Gammaproteobacteria;o__Burkholderiales;f__Rhodocyclaceae;g__Zoogloea;s__	No Cluster Assigned	0.63912				Influent	State A	Week 1
BIN0069	178538	1	k101_77792	1611		d__Bacteria;p__Cyanobacteria;c__Vampirovibrionia;o__Obscuribacterales;f__Obscuribacteraceae;g__Obscuribacter;s__Obscuribacter	22	13.3883				Influent	State A	Week 1
BIN0069	178538	1	k101_77792	1611		d__Bacteria;p__Cyanobacteria;c__Vampirovibrionia;o__Obscuribacterales;f__Obscuribacteraceae;g__Obscuribacter;s__Obscuribacter	22	13.3883				Influent	State A	Week 1
BIN0055	285392	1	k101_77792	1611		d__Bacteria;p__Cyanobacteria;c__Vampirovibrionia;o__Obscuribacterales;f__Obscuribacteraceae;g__Obscuribacter;s__Obscuribacter	22	8.37559				Influent	State A	Week 1
BIN0052	416186	1	k101_77792	1611		Unclassified	22	5.74341				Influent	State A	Week 1
BIN0058	273746	1	k101_77792	1611		d__Bacteria;p__Cyanobacteria;c__Vampirovibrionia;o__Obscuribacterales;f__Obscuribacteraceae;g__Obscuribacter;s__Obscuribacter	22	8.73192				Influent	State A	Week 1
BIN0052	416186	1	k101_77792	1611		Unclassified	22	5.74341				Influent	State A	Week 1
BIN0058	273746	1	k101_77792	1611		d__Bacteria;p__Cyanobacteria;c__Vampirovibrionia;o__Obscuribacterales;f__Obscuribacteraceae;g__Obscuribacter;s__Obscuribacter	22	8.73192				Influent	State A	Week 1
BIN0052	416186	1	k101_77792	1611		Unclassified	22	5.74341				Influent	State A	Week 1
BIN0052	416186	35	k101_77792	1611		Unclassified	22	201.019				Influent	State A	Week 1
BIN0055	285392	1	k101_77792	1611		d__Bacteria;p__Cyanobacteria;c__Vampirovibrionia;o__Obscuribacterales;f__Obscuribacteraceae;g__Obscuribacter;s__Obscuribacter	22	8.37559				Influent	State A	Week 1
BIN0058	273746	1	k101_77792	1611		d__Bacteria;p__Cyanobacteria;c__Vampirovibrionia;o__Obscuribacterales;f__Obscuribacteraceae;g__Obscuribacter;s__Obscuribacter	22	8.73192				Influent	State A	Week 1
BIN0052	416186	1	k101_77792	1611		Unclassified	22	5.74341				Influent	State A	Week 1
BIN0055	285392	1	k101_77792	1611		d__Bacteria;p__Cyanobacteria;c__Vampirovibrionia;o__Obscuribacterales;f__Obscuribacteraceae;g__Obscuribacter;s__Obscuribacter	22	8.37559				Influent	State A	Week 1
BIN0052	416186	1	k101_77792	1611		Unclassified	22	5.74341				Influent	State A	Week 1
BIN0055	285392	1	k101_77792	1611		d__Bacteria;p__Cyanobacteria;c__Vampirovibrionia;o__Obscuribacterales;f__Obscuribacteraceae;g__Obscuribacter;s__Obscuribacter	22	8.37559				Influent	State A	Week 1
BIN0052	416186	1	k101_77792	1611		Unclassified	22	5.74341				Influent	State A	Week 1
BIN0069	178538	1	k101_77792	1611		d__Bacteria;p__Cyanobacteria;c__Vampirovibrionia;o__Obscuribacterales;f__Obscuribacteraceae;g__Obscuribacter;s__Obscuribacter	22	13.3883				Influent	State A	Week 1
BIN0069	178538	2	k101_77792	1611		d__Bacteria;p__Cyanobacteria;c__Vampirovibrionia;o__Obscuribacterales;f__Obscuribacteraceae;g__Obscuribacter;s__Obscuribacter	22	26.7767				Influent	State A	Week 1
BIN0058	273746	2	k101_77792	1611		d__Bacteria;p__Cyanobacteria;c__Vampirovibrionia;o__Obscuribacterales;f__Obscuribacteraceae;g__Obscuribacter;s__Obscuribacter	22	17.4638				Influent	State A	Week 1
BIN0058	273746	1	k101_77792	1611		d__Bacteria;p__Cyanobacteria;c__Vampirovibrionia;o__Obscuribacterales;f__Obscuribacteraceae;g__Obscuribacter;s__Obscuribacter	22	8.73192				Influent	State A	Week 1
BIN0052	416186	1	k101_77792	1611		Unclassified	22	5.74341				Influent	State A	Week 1
BIN0052	416186	1	k101_77792	1611		Unclassified	22	5.74341				Influent	State A	Week 1
BIN0055	285392	1	k101_77792	1611		d__Bacteria;p__Cyanobacteria;c__Vampirovibrionia;o__Obscuribacterales;f__Obscuribacteraceae;g__Obscuribacter;s__Obscuribacter	22	8.37559				Influent	State A	Week 1
BIN0052	416186	1	k101_77792	1611		Unclassified	22	5.74341				Influent	State A	Week 1
BIN0052	416186	1	k101_77792	1611		Unclassified	22	5.74341				Influent	State A	Week 1
BIN0052	416186	3	k101_77792	1611		Unclassified	22	17.2302				Influent	State A	Week 1
BIN0058	273746	4	k101_77792	1611		d__Bacteria;p__Cyanobacteria;c__Vampirovibrionia;o__Obscuribacterales;f__Obscuribacteraceae;g__Obscuribacter;s__Obscuribacter	22	34.9277				Influent	State A	Week 1
BIN0054	247412	1	k101_77792	1611		d__Bacteria;p__Cyanobacteria;c__Vampirovibrionia;o__Obscuribacterales;f__Obscuribacteraceae;g__Obscuribacter;s__Obscuribacter	22	9.66133				Influent	State A	Week 1
BIN0006	2049420	1	k101_77792	1611		d__Bacteria;p__Proteobacteria;c__Gammaproteobacteria;o__Burkholderiales;f__Rhodocyclaceae;g__Azonexus;s__	22	1.16634				Influent	State A	Week 1
BIN0052	416186	1	k101_77792	1611		Unclassified	22	5.74341				Influent	State A	Week 1
BIN0058	273746	1	k101_77792	1611		d__Bacteria;p__Cyanobacteria;c__Vampirovibrionia;o__Obscuribacterales;f__Obscuribacteraceae;g__Obscuribacter;s__Obscuribacter	22	8.73192				Influent	State A	Week 1
BIN0068	313035	1	k101_77792	1611		Unclassified	22	7.63598				Influent	State A	Week 1
BIN0054	247412	1	k101_77792	1611		d__Bacteria;p__Cyanobacteria;c__Vampirovibrionia;o__Obscuribacterales;f__Obscuribacteraceae;g__Obscuribacter;s__Obscuribacter	22	9.66133				Influent	State A	Week 1
BIN0052	416186	1	k101_77792	1611		Unclassified	22	5.74341				Influent	State A	Week 1
BIN0054	247412	1	k101_77792	1611		d__Bacteria;p__Cyanobacteria;c__Vampirovibrionia;o__Obscuribacterales;f__Obscuribacteraceae;g__Obscuribacter;s__Obscuribacter	22	9.66133				Influent	State A	Week 1
BIN0052	416186	1	k101_77792	1611		Unclassified	22	5.74341				Influent	State A	Week 1
BIN0055	285392	1	k101_77792	1611		d__Bacteria;p__Cyanobacteria;c__Vampirovibrionia;o__Obscuribacterales;f__Obscuribacteraceae;g__Obscuribacter;s__Obscuribacter	22	8.37559				Influent	State A	Week 1
BIN0055	285392	1	k101_77792	1611		d__Bacteria;p__Cyanobacteria;c__Vampirovibrionia;o__Obscuribacterales;f__Obscuribacteraceae;g__Obscuribacter;s__Obscuribacter	22	8.37559				Influent	State A	Week 1
BIN0069	178538	1	k101_77792	1611		d__Bacteria;p__Cyanobacteria;c__Vampirovibrionia;o__Obscuribacterales;f__Obscuribacteraceae;g__Obscuribacter;s__Obscuribacter	22	13.3883				Influent	State A	Week 1
BIN0001	1835568	1	k101_77792	1611		d__Bacteria;p__Proteobacteria;c__Gammaproteobacteria;o__Steroidobacterales;f__Steroidobacteraceae;g__RPQJ01;s__	22	1.30223				Influent	State A	Week 1
BIN0055	285392	1	k101_77792	1611		d__Bacteria;p__Cyanobacteria;c__Vampirovibrionia;o__Obscuribacterales;f__Obscuribacteraceae;g__Obscuribacter;s__Obscuribacter	22	8.37559				Influent	State A	Week 1
BIN0126	167892	1	k101_77792	1611		Unclassified	22	14.2373				Influent	State A	Week 1
BIN0054	247412	1	k101_77792	1611		d__Bacteria;p__Cyanobacteria;c__Vampirovibrionia;o__Obscuribacterales;f__Obscuribacteraceae;g__Obscuribacter;s__Obscuribacter	22	9.66133				Influent	State A	Week 1
BIN0052	416186	1	k101_77792	1611		Unclassified	22	5.74341				Influent	State A	Week 1
BIN0052	416186	1	k101_77792	1611		Unclassified	22	5.74341				Influent	State A	Week 1
BIN0052	416186	1	k101_77792	1611		Unclassified	22	5.74341				Influent	State A	Week 1
BIN0054	247412	1	k101_77792	1611		d__Bacteria;p__Cyanobacteria;c__Vampirovibrionia;o__Obscuribacterales;f__Obscuribacteraceae;g__Obscuribacter;s__Obscuribacter	22	9.66133				Influent	State A	Week 1
BIN0052	416186	2	k101_77792	1611		Unclassified	22	11.4868				Influent	State A	Week 1
BIN0055	285392	1	k101_77792	1611		d__Bacteria;p__Cyanobacteria;c__Vampirovibrionia;o__Obscuribacterales;f__Obscuribacteraceae;g__Obscuribacter;s__Obscuribacter	22	8.37559				Influent	State A	Week 1
BIN0052	416186	1	k101_77792	1611		Unclassified	22	5.74341				Influent	State A	Week 1
BIN0055	285392	1	k101_77792	1611		d__Bacteria;p__Cyanobacteria;c__Vampirovibrionia;o__Obscuribacterales;f__Obscuribacteraceae;g__Obscuribacter;s__Obscuribacter	22	8.37559				Influent	State A	Week 1
BIN0052	416186	2	k101_77792	1611		Unclassified	22	11.4868				Influent	State A	Week 1
BIN0055	285392	1	k101_77792	1611		d__Bacteria;p__Cyanobacteria;c__Vampirovibrionia;o__Obscuribacterales;f__Obscuribacteraceae;g__Obscuribacter;s__Obscuribacter	22	8.37559				Influent	State A	Week 1
BIN0055	285392	1	k101_77792	1611		d__Bacteria;p__Cyanobacteria;c__Vampirovibrionia;o__Obscuribacterales;f__Obscuribacteraceae;g__Obscuribacter;s__Obscuribacter	22	8.37559				Influent	State A	Week 1
BIN0052	416186	1	k101_77792	1611		Unclassified	22	5.74341				Influent	State A	Week 1
BIN0055	285392	1	k101_77792	1611		d__Bacteria;p__Cyanobacteria;c__Vampirovibrionia;o__Obscuribacterales;f__Obscuribacteraceae;g__Obscuribacter;s__Obscuribacter	22	8.37559				Influent	State A	Week 1
BIN0052	416186	1	k101_77792	1611		Unclassified	22	5.74341				Influent	State A	Week 1
BIN0069	178538	1	k101_77792	1611		d__Bacteria;p__Cyanobacteria;c__Vampirovibrionia;o__Obscuribacterales;f__Obscuribacteraceae;g__Obscuribacter;s__Obscuribacter	22	13.3883				Influent	State A	Week 1
BIN0054	247412	1	k101_77792	1611		d__Bacteria;p__Cyanobacteria;c__Vampirovibrionia;o__Obscuribacterales;f__Obscuribacteraceae;g__Obscuribacter;s__Obscuribacter	22	9.66133				Influent	State A	Week 1
BIN0052	416186	1	k101_77792	1611		Unclassified	22	5.74341				Influent	State A	Week 1
BIN0052	416186	2	k101_77792	1611		Unclassified	22	11.4868				Influent	State A	Week 1
BIN0058	273746	3	k101_77792	1611		d__Bacteria;p__Cyanobacteria;c__Vampirovibrionia;o__Obscuribacterales;f__Obscuribacteraceae;g__Obscuribacter;s__Obscuribacter	22	26.1958				Influent	State A	Week 1
BIN0055	285392	1	k101_77792	1611		d__Bacteria;p__Cyanobacteria;c__Vampirovibrionia;o__Obscuribacterales;f__Obscuribacteraceae;g__Obscuribacter;s__Obscuribacter	22	8.37559				Influent	State A	Week 1
BIN0052	416186	3	k101_77792	1611		Unclassified	22	17.2302				Influent	State A	Week 1
BIN0055	285392	1	k101_77792	1611		d__Bacteria;p__Cyanobacteria;c__Vampirovibrionia;o__Obscuribacterales;f__Obscuribacteraceae;g__Obscuribacter;s__Obscuribacter	22	8.37559				Influent	State A	Week 1
BIN0055	285392	1	k101_77792	1611		d__Bacteria;p__Cyanobacteria;c__Vampirovibrionia;o__Obscuribacterales;f__Obscuribacteraceae;g__Obscuribacter;s__Obscuribacter	22	8.37559				Influent	State A	Week 1
BIN0052	416186	1	k101_77792	1611		Unclassified	22	5.74341				Influent	State A	Week 1
BIN0058	273746	2	k101_77792	1611		d__Bacteria;p__Cyanobacteria;c__Vampirovibrionia;o__Obscuribacterales;f__Obscuribacteraceae;g__Obscuribacter;s__Obscuribacter	22	17.4638				Influent	State A	Week 1
BIN0052	416186	1	k101_77792	1611		Unclassified	22	5.74341				Influent	State A	Week 1
BIN0055	285392	1	k101_77792	1611		d__Bacteria;p__Cyanobacteria;c__Vampirovibrionia;o__Obscuribacterales;f__Obscuribacteraceae;g__Obscuribacter;s__Obscuribacter	22	8.37559				Influent	State A	Week 1
BIN0069	178538	1	k101_77792	1611		d__Bacteria;p__Cyanobacteria;c__Vampirovibrionia;o__Obscuribacterales;f__Obscuribacteraceae;g__Obscuribacter;s__Obscuribacter	22	13.3883				Influent	State A	Week 1
BIN0058	273746	1	k101_77792	1611		d__Bacteria;p__Cyanobacteria;c__Vampirovibrionia;o__Obscuribacterales;f__Obscuribacteraceae;g__Obscuribacter;s__Obscuribacter	22	8.73192				Influent	State A	Week 1
BIN0052	416186	1	k101_77792	1611		Unclassified	22	5.74341				Influent	State A	Week 1
BIN0054	247412	1	k101_77792	1611		d__Bacteria;p__Cyanobacteria;c__Vampirovibrionia;o__Obscuribacterales;f__Obscuribacteraceae;g__Obscuribacter;s__Obscuribacter	22	9.66133				Influent	State A	Week 1
BIN0055	285392	1	k101_77792	1611		d__Bacteria;p__Cyanobacteria;c__Vampirovibrionia;o__Obscuribacterales;f__Obscuribacteraceae;g__Obscuribacter;s__Obscuribacter	22	8.37559				Influent	State A	Week 1
BIN0052	416186	1	k101_77792	1611		Unclassified	22	5.74341				Influent	State A	Week 1
BIN0052	416186	2	k101_77792	1611		Unclassified	22	11.4868				Influent	State A	Week 1
BIN0055	285392	3	k101_77792	1611		d__Bacteria;p__Cyanobacteria;c__Vampirovibrionia;o__Obscuribacterales;f__Obscuribacteraceae;g__Obscuribacter;s__Obscuribacter	22	25.1268				Influent	State A	Week 1
BIN0054	247412	1	k101_77792	1611		d__Bacteria;p__Cyanobacteria;c__Vampirovibrionia;o__Obscuribacterales;f__Obscuribacteraceae;g__Obscuribacter;s__Obscuribacter	22	9.66133				Influent	State A	Week 1
BIN0055	285392	1	k101_77792	1611		d__Bacteria;p__Cyanobacteria;c__Vampirovibrionia;o__Obscuribacterales;f__Obscuribacteraceae;g__Obscuribacter;s__Obscuribacter	22	8.37559				Influent	State A	Week 1
BIN0054	247412	1	k101_77792	1611		d__Bacteria;p__Cyanobacteria;c__Vampirovibrionia;o__Obscuribacterales;f__Obscuribacteraceae;g__Obscuribacter;s__Obscuribacter	22	9.66133				Influent	State A	Week 1
BIN0055	285392	1	k101_77792	1611		d__Bacteria;p__Cyanobacteria;c__Vampirovibrionia;o__Obscuribacterales;f__Obscuribacteraceae;g__Obscuribacter;s__Obscuribacter	22	8.37559				Influent	State A	Week 1
BIN0052	416186	1	k101_77792	1611		Unclassified	22	5.74341				Influent	State A	Week 1
BIN0052	416186	4	k101_77792	1611		Unclassified	22	22.9736				Influent	State A	Week 1
BIN0052	416186	1	k101_77792	1611		Unclassified	22	5.74341				Influent	State A	Week 1
BIN0054	247412	1	k101_77792	1611		d__Bacteria;p__Cyanobacteria;c__Vampirovibrionia;o__Obscuribacterales;f__Obscuribacteraceae;g__Obscuribacter;s__Obscuribacter	22	9.66133				Influent	State A	Week 1
BIN0058	273746	1	k101_77792	1611		d__Bacteria;p__Cyanobacteria;c__Vampirovibrionia;o__Obscuribacterales;f__Obscuribacteraceae;g__Obscuribacter;s__Obscuribacter	22	8.73192				Influent	State A	Week 1
BIN0069	178538	1	k101_77792	1611		d__Bacteria;p__Cyanobacteria;c__Vampirovibrionia;o__Obscuribacterales;f__Obscuribacteraceae;g__Obscuribacter;s__Obscuribacter	22	13.3883				Influent	State A	Week 1
BIN0054	247412	1	k101_77792	1611		d__Bacteria;p__Cyanobacteria;c__Vampirovibrionia;o__Obscuribacterales;f__Obscuribacteraceae;g__Obscuribacter;s__Obscuribacter	22	9.66133				Influent	State A	Week 1
BIN0058	273746	1	k101_77792	1611		d__Bacteria;p__Cyanobacteria;c__Vampirovibrionia;o__Obscuribacterales;f__Obscuribacteraceae;g__Obscuribacter;s__Obscuribacter	22	8.73192				Influent	State A	Week 1
BIN0069	178538	1	k101_77792	1611		d__Bacteria;p__Cyanobacteria;c__Vampirovibrionia;o__Obscuribacterales;f__Obscuribacteraceae;g__Obscuribacter;s__Obscuribacter	22	13.3883				Influent	State A	Week 1
BIN0069	178538	1	k101_77792	1611		d__Bacteria;p__Cyanobacteria;c__Vampirovibrionia;o__Obscuribacterales;f__Obscuribacteraceae;g__Obscuribacter;s__Obscuribacter	22	13.3883				Influent	State A	Week 1
BIN0052	416186	1	k101_77792	1611		Unclassified	22	5.74341				Influent	State A	Week 1
BIN0055	285392	1	k101_77792	1611		d__Bacteria;p__Cyanobacteria;c__Vampirovibrionia;o__Obscuribacterales;f__Obscuribacteraceae;g__Obscuribacter;s__Obscuribacter	22	8.37559				Influent	State A	Week 1
BIN0052	416186	1	k101_77792	1611		Unclassified	22	5.74341				Influent	State A	Week 1
BIN0058	273746	1	k101_77792	1611		d__Bacteria;p__Cyanobacteria;c__Vampirovibrionia;o__Obscuribacterales;f__Obscuribacteraceae;g__Obscuribacter;s__Obscuribacter	22	8.73192				Influent	State A	Week 1
BIN0054	247412	1	k101_77792	1611		d__Bacteria;p__Cyanobacteria;c__Vampirovibrionia;o__Obscuribacterales;f__Obscuribacteraceae;g__Obscuribacter;s__Obscuribacter	22	9.66133				Influent	State A	Week 1
BIN0055	285392	1	k101_77792	1611		d__Bacteria;p__Cyanobacteria;c__Vampirovibrionia;o__Obscuribacterales;f__Obscuribacteraceae;g__Obscuribacter;s__Obscuribacter	22	8.37559				Influent	State A	Week 1
BIN0054	247412	1	k101_77792	1611		d__Bacteria;p__Cyanobacteria;c__Vampirovibrionia;o__Obscuribacterales;f__Obscuribacteraceae;g__Obscuribacter;s__Obscuribacter	22	9.66133				Influent	State A	Week 1
BIN0002	1855624	1	k101_77792	1611		d__Bacteria;p__Proteobacteria;c__Gammaproteobacteria;o__Burkholderiales;f__Burkholderiaceae;g__JAABQG01;s__	22	1.28815				Influent	State A	Week 1
BIN0054	247412	1	k101_77792	1611		d__Bacteria;p__Cyanobacteria;c__Vampirovibrionia;o__Obscuribacterales;f__Obscuribacteraceae;g__Obscuribacter;s__Obscuribacter	22	9.66133				Influent	State A	Week 1
BIN0069	178538	1	k101_77792	1611		d__Bacteria;p__Cyanobacteria;c__Vampirovibrionia;o__Obscuribacterales;f__Obscuribacteraceae;g__Obscuribacter;s__Obscuribacter	22	13.3883				Influent	State A	Week 1
BIN0054	247412	1	k101_77792	1611		d__Bacteria;p__Cyanobacteria;c__Vampirovibrionia;o__Obscuribacterales;f__Obscuribacteraceae;g__Obscuribacter;s__Obscuribacter	22	9.66133				Influent	State A	Week 1
BIN0052	416186	2	k101_77792	1611		Unclassified	22	11.4868				Influent	State A	Week 1
BIN0052	416186	13	k101_77792	1611		Unclassified	22	74.6644				Influent	State A	Week 1
BIN0052	416186	1	k101_77792	1611		Unclassified	22	5.74341				Influent	State A	Week 1
BIN0052	416186	1	k101_77792	1611		Unclassified	22	5.74341				Influent	State A	Week 1
BIN0052	416186	5	k101_77792	1611		Unclassified	22	28.7171				Influent	State A	Week 1
BIN0055	285392	1	k101_77792	1611		d__Bacteria;p__Cyanobacteria;c__Vampirovibrionia;o__Obscuribacterales;f__Obscuribacteraceae;g__Obscuribacter;s__Obscuribacter	22	8.37559				Influent	State A	Week 1
BIN0052	416186	1	k101_77792	1611		Unclassified	22	5.74341				Influent	State A	Week 1
BIN0069	178538	1	k101_77792	1611		d__Bacteria;p__Cyanobacteria;c__Vampirovibrionia;o__Obscuribacterales;f__Obscuribacteraceae;g__Obscuribacter;s__Obscuribacter	22	13.3883				Influent	State A	Week 1
BIN0052	416186	1	k101_77792	1611		Unclassified	22	5.74341				Influent	State A	Week 1
BIN0004	590055	1	k101_77792	1611		d__Bacteria;p__Acidobacteriota;c__Acidobacteriae;o__Bryobacterales;f__Bryobacteraceae;g__TMP-7;s__	22	4.05103				Influent	State A	Week 1
BIN0052	416186	2	k101_77792	1611		Unclassified	22	11.4868				Influent	State A	Week 1
BIN0054	247412	1	k101_77792	1611		d__Bacteria;p__Cyanobacteria;c__Vampirovibrionia;o__Obscuribacterales;f__Obscuribacteraceae;g__Obscuribacter;s__Obscuribacter	22	9.66133				Influent	State A	Week 1
BIN0054	247412	1	k101_77792	1611		d__Bacteria;p__Cyanobacteria;c__Vampirovibrionia;o__Obscuribacterales;f__Obscuribacteraceae;g__Obscuribacter;s__Obscuribacter	22	9.66133				Influent	State A	Week 1
BIN0055	285392	1	k101_77792	1611		d__Bacteria;p__Cyanobacteria;c__Vampirovibrionia;o__Obscuribacterales;f__Obscuribacteraceae;g__Obscuribacter;s__Obscuribacter	22	8.37559				Influent	State A	Week 1
BIN0058	273746	1	k101_77792	1611		d__Bacteria;p__Cyanobacteria;c__Vampirovibrionia;o__Obscuribacterales;f__Obscuribacteraceae;g__Obscuribacter;s__Obscuribacter	22	8.73192				Influent	State A	Week 1
BIN0052	416186	1	k101_77792	1611		Unclassified	22	5.74341				Influent	State A	Week 1
BIN0054	247412	1	k101_77792	1611		d__Bacteria;p__Cyanobacteria;c__Vampirovibrionia;o__Obscuribacterales;f__Obscuribacteraceae;g__Obscuribacter;s__Obscuribacter	22	9.66133				Influent	State A	Week 1
BIN0054	247412	1	k101_77792	1611		d__Bacteria;p__Cyanobacteria;c__Vampirovibrionia;o__Obscuribacterales;f__Obscuribacteraceae;g__Obscuribacter;s__Obscuribacter	22	9.66133				Influent	State A	Week 1
BIN0058	273746	2	k101_77792	1611		d__Bacteria;p__Cyanobacteria;c__Vampirovibrionia;o__Obscuribacterales;f__Obscuribacteraceae;g__Obscuribacter;s__Obscuribacter	22	17.4638				Influent	State A	Week 1
BIN0055	285392	1	k101_77792	1611		d__Bacteria;p__Cyanobacteria;c__Vampirovibrionia;o__Obscuribacterales;f__Obscuribacteraceae;g__Obscuribacter;s__Obscuribacter	22	8.37559				Influent	State A	Week 1
BIN0054	247412	1	k101_77792	1611		d__Bacteria;p__Cyanobacteria;c__Vampirovibrionia;o__Obscuribacterales;f__Obscuribacteraceae;g__Obscuribacter;s__Obscuribacter	22	9.66133				Influent	State A	Week 1
BIN0058	273746	1	k101_77792	1611		d__Bacteria;p__Cyanobacteria;c__Vampirovibrionia;o__Obscuribacterales;f__Obscuribacteraceae;g__Obscuribacter;s__Obscuribacter	22	8.73192				Influent	State A	Week 1
BIN0058	273746	1	k101_77792	1611		d__Bacteria;p__Cyanobacteria;c__Vampirovibrionia;o__Obscuribacterales;f__Obscuribacteraceae;g__Obscuribacter;s__Obscuribacter	22	8.73192				Influent	State A	Week 1
BIN0054	247412	1	k101_77792	1611		d__Bacteria;p__Cyanobacteria;c__Vampirovibrionia;o__Obscuribacterales;f__Obscuribacteraceae;g__Obscuribacter;s__Obscuribacter	22	9.66133				Influent	State A	Week 1
BIN0058	273746	1	k101_77792	1611		d__Bacteria;p__Cyanobacteria;c__Vampirovibrionia;o__Obscuribacterales;f__Obscuribacteraceae;g__Obscuribacter;s__Obscuribacter	22	8.73192				Influent	State A	Week 1
BIN0052	416186	2	k101_77792	1611		Unclassified	22	11.4868				Influent	State A	Week 1
BIN0058	273746	2	k101_77792	1611		d__Bacteria;p__Cyanobacteria;c__Vampirovibrionia;o__Obscuribacterales;f__Obscuribacteraceae;g__Obscuribacter;s__Obscuribacter	22	17.4638				Influent	State A	Week 1
BIN0052	416186	1	k101_77792	1611		Unclassified	22	5.74341				Influent	State A	Week 1
BIN0052	416186	2	k101_77792	1611		Unclassified	22	11.4868				Influent	State A	Week 1
BIN0058	273746	1	k101_77792	1611		d__Bacteria;p__Cyanobacteria;c__Vampirovibrionia;o__Obscuribacterales;f__Obscuribacteraceae;g__Obscuribacter;s__Obscuribacter	22	8.73192				Influent	State A	Week 1
BIN0069	178538	1	k101_77792	1611		d__Bacteria;p__Cyanobacteria;c__Vampirovibrionia;o__Obscuribacterales;f__Obscuribacteraceae;g__Obscuribacter;s__Obscuribacter	22	13.3883				Influent	State A	Week 1
BIN0069	178538	2	k101_77792	1611		d__Bacteria;p__Cyanobacteria;c__Vampirovibrionia;o__Obscuribacterales;f__Obscuribacteraceae;g__Obscuribacter;s__Obscuribacter	22	26.7767				Influent	State A	Week 1
BIN0054	247412	1	k101_77792	1611		d__Bacteria;p__Cyanobacteria;c__Vampirovibrionia;o__Obscuribacterales;f__Obscuribacteraceae;g__Obscuribacter;s__Obscuribacter	22	9.66133				Influent	State A	Week 1
BIN0058	273746	1	k101_77792	1611		d__Bacteria;p__Cyanobacteria;c__Vampirovibrionia;o__Obscuribacterales;f__Obscuribacteraceae;g__Obscuribacter;s__Obscuribacter	22	8.73192				Influent	State A	Week 1
BIN0058	273746	1	k101_77792	1611		d__Bacteria;p__Cyanobacteria;c__Vampirovibrionia;o__Obscuribacterales;f__Obscuribacteraceae;g__Obscuribacter;s__Obscuribacter	22	8.73192				Influent	State A	Week 1
BIN0055	285392	1	k101_77792	1611		d__Bacteria;p__Cyanobacteria;c__Vampirovibrionia;o__Obscuribacterales;f__Obscuribacteraceae;g__Obscuribacter;s__Obscuribacter	22	8.37559				Influent	State A	Week 1
BIN0052	416186	2	k101_77792	1611		Unclassified	22	11.4868				Influent	State A	Week 1
BIN0055	285392	1	k101_77792	1611		d__Bacteria;p__Cyanobacteria;c__Vampirovibrionia;o__Obscuribacterales;f__Obscuribacteraceae;g__Obscuribacter;s__Obscuribacter	22	8.37559				Influent	State A	Week 1
BIN0052	416186	1	k101_77792	1611		Unclassified	22	5.74341				Influent	State A	Week 1
BIN0054	247412	1	k101_77792	1611		d__Bacteria;p__Cyanobacteria;c__Vampirovibrionia;o__Obscuribacterales;f__Obscuribacteraceae;g__Obscuribacter;s__Obscuribacter	22	9.66133				Influent	State A	Week 1
BIN0055	285392	1	k101_77792	1611		d__Bacteria;p__Cyanobacteria;c__Vampirovibrionia;o__Obscuribacterales;f__Obscuribacteraceae;g__Obscuribacter;s__Obscuribacter	22	8.37559				Influent	State A	Week 1
BIN0054	247412	1	k101_77792	1611		d__Bacteria;p__Cyanobacteria;c__Vampirovibrionia;o__Obscuribacterales;f__Obscuribacteraceae;g__Obscuribacter;s__Obscuribacter	22	9.66133				Influent	State A	Week 1
BIN0052	416186	1	k101_77792	1611		Unclassified	22	5.74341				Influent	State A	Week 1
BIN0058	273746	1	k101_77792	1611		d__Bacteria;p__Cyanobacteria;c__Vampirovibrionia;o__Obscuribacterales;f__Obscuribacteraceae;g__Obscuribacter;s__Obscuribacter	22	8.73192				Influent	State A	Week 1
BIN0052	416186	1	k101_77792	1611		Unclassified	22	5.74341				Influent	State A	Week 1
BIN0052	416186	1	k101_77792	1611		Unclassified	22	5.74341				Influent	State A	Week 1
BIN0052	416186	1	k101_77792	1611		Unclassified	22	5.74341				Influent	State A	Week 1
BIN0011	1155917	1	k101_77792	1611		d__Bacteria;p__Actinobacteriota;c__Actinomycetia;o__Actinomycetales;f__Dermatophilaceae;g__GCA-2748155;s__	22	2.06791				Influent	State A	Week 1
BIN0054	247412	1	k101_77792	1611		d__Bacteria;p__Cyanobacteria;c__Vampirovibrionia;o__Obscuribacterales;f__Obscuribacteraceae;g__Obscuribacter;s__Obscuribacter	22	9.66133				Influent	State A	Week 1
BIN0058	273746	1	k101_77792	1611		d__Bacteria;p__Cyanobacteria;c__Vampirovibrionia;o__Obscuribacterales;f__Obscuribacteraceae;g__Obscuribacter;s__Obscuribacter	22	8.73192				Influent	State A	Week 1
BIN0069	178538	1	k101_77792	1611		d__Bacteria;p__Cyanobacteria;c__Vampirovibrionia;o__Obscuribacterales;f__Obscuribacteraceae;g__Obscuribacter;s__Obscuribacter	22	13.3883				Influent	State A	Week 1
BIN0054	247412	1	k101_77792	1611		d__Bacteria;p__Cyanobacteria;c__Vampirovibrionia;o__Obscuribacterales;f__Obscuribacteraceae;g__Obscuribacter;s__Obscuribacter	22	9.66133				Influent	State A	Week 1
BIN0058	273746	1	k101_77792	1611		d__Bacteria;p__Cyanobacteria;c__Vampirovibrionia;o__Obscuribacterales;f__Obscuribacteraceae;g__Obscuribacter;s__Obscuribacter	22	8.73192				Influent	State A	Week 1
BIN0055	285392	1	k101_77792	1611		d__Bacteria;p__Cyanobacteria;c__Vampirovibrionia;o__Obscuribacterales;f__Obscuribacteraceae;g__Obscuribacter;s__Obscuribacter	22	8.37559				Influent	State A	Week 1
BIN0052	416186	1	k101_77844	1711		Unclassified	22	5.40774				Influent	State A	Week 1
BIN0069	178538	1	k101_77844	1711		d__Bacteria;p__Cyanobacteria;c__Vampirovibrionia;o__Obscuribacterales;f__Obscuribacteraceae;g__Obscuribacter;s__Obscuribacter	22	12.6059				Influent	State A	Week 1
BIN0052	416186	2	k101_77844	1711		Unclassified	22	10.8155				Influent	State A	Week 1
BIN0054	247412	1	k101_77844	1711		d__Bacteria;p__Cyanobacteria;c__Vampirovibrionia;o__Obscuribacterales;f__Obscuribacteraceae;g__Obscuribacter;s__Obscuribacter	22	9.09667				Influent	State A	Week 1
BIN0054	247412	1	k101_77844	1711		d__Bacteria;p__Cyanobacteria;c__Vampirovibrionia;o__Obscuribacterales;f__Obscuribacteraceae;g__Obscuribacter;s__Obscuribacter	22	9.09667				Influent	State A	Week 1
BIN0052	416186	1	k101_77844	1711		Unclassified	22	5.40774				Influent	State A	Week 1
BIN0052	416186	1	k101_77844	1711		Unclassified	22	5.40774				Influent	State A	Week 1
BIN0058	273746	1	k101_77844	1711		d__Bacteria;p__Cyanobacteria;c__Vampirovibrionia;o__Obscuribacterales;f__Obscuribacteraceae;g__Obscuribacter;s__Obscuribacter	22	8.22158				Influent	State A	Week 1
BIN0052	416186	1	k101_77844	1711		Unclassified	22	5.40774				Influent	State A	Week 1
BIN0052	416186	1	k101_77844	1711		Unclassified	22	5.40774				Influent	State A	Week 1
BIN0052	416186	1	k101_77844	1711		Unclassified	22	5.40774				Influent	State A	Week 1
BIN0052	416186	4	k101_77844	1711		Unclassified	22	21.6309				Influent	State A	Week 1
BIN0055	285392	1	k101_77844	1711		d__Bacteria;p__Cyanobacteria;c__Vampirovibrionia;o__Obscuribacterales;f__Obscuribacteraceae;g__Obscuribacter;s__Obscuribacter	22	7.88608				Influent	State A	Week 1
BIN0058	273746	1	k101_77844	1711		d__Bacteria;p__Cyanobacteria;c__Vampirovibrionia;o__Obscuribacterales;f__Obscuribacteraceae;g__Obscuribacter;s__Obscuribacter	22	8.22158				Influent	State A	Week 1
BIN0058	273746	1	k101_77844	1711		d__Bacteria;p__Cyanobacteria;c__Vampirovibrionia;o__Obscuribacterales;f__Obscuribacteraceae;g__Obscuribacter;s__Obscuribacter	22	8.22158				Influent	State A	Week 1
BIN0054	247412	1	k101_77844	1711		d__Bacteria;p__Cyanobacteria;c__Vampirovibrionia;o__Obscuribacterales;f__Obscuribacteraceae;g__Obscuribacter;s__Obscuribacter	22	9.09667				Influent	State A	Week 1
BIN0069	178538	1	k101_77844	1711		d__Bacteria;p__Cyanobacteria;c__Vampirovibrionia;o__Obscuribacterales;f__Obscuribacteraceae;g__Obscuribacter;s__Obscuribacter	22	12.6059				Influent	State A	Week 1
BIN0052	416186	1	k101_77844	1711		Unclassified	22	5.40774				Influent	State A	Week 1
BIN0058	273746	1	k101_77844	1711		d__Bacteria;p__Cyanobacteria;c__Vampirovibrionia;o__Obscuribacterales;f__Obscuribacteraceae;g__Obscuribacter;s__Obscuribacter	22	8.22158				Influent	State A	Week 1
BIN0052	416186	1	k101_77844	1711		Unclassified	22	5.40774				Influent	State A	Week 1
BIN0058	273746	1	k101_77844	1711		d__Bacteria;p__Cyanobacteria;c__Vampirovibrionia;o__Obscuribacterales;f__Obscuribacteraceae;g__Obscuribacter;s__Obscuribacter	22	8.22158				Influent	State A	Week 1
BIN0055	285392	1	k101_77844	1711		d__Bacteria;p__Cyanobacteria;c__Vampirovibrionia;o__Obscuribacterales;f__Obscuribacteraceae;g__Obscuribacter;s__Obscuribacter	22	7.88608				Influent	State A	Week 1
BIN0055	285392	2	k101_77844	1711		d__Bacteria;p__Cyanobacteria;c__Vampirovibrionia;o__Obscuribacterales;f__Obscuribacteraceae;g__Obscuribacter;s__Obscuribacter	22	15.7722				Influent	State A	Week 1
BIN0055	285392	1	k101_77844	1711		d__Bacteria;p__Cyanobacteria;c__Vampirovibrionia;o__Obscuribacterales;f__Obscuribacteraceae;g__Obscuribacter;s__Obscuribacter	22	7.88608				Influent	State A	Week 1
BIN0052	416186	1	k101_77844	1711		Unclassified	22	5.40774				Influent	State A	Week 1
BIN0069	178538	1	k101_77844	1711		d__Bacteria;p__Cyanobacteria;c__Vampirovibrionia;o__Obscuribacterales;f__Obscuribacteraceae;g__Obscuribacter;s__Obscuribacter	22	12.6059				Influent	State A	Week 1
BIN0052	416186	2	k101_77844	1711		Unclassified	22	10.8155				Influent	State A	Week 1
BIN0055	285392	1	k101_77844	1711		d__Bacteria;p__Cyanobacteria;c__Vampirovibrionia;o__Obscuribacterales;f__Obscuribacteraceae;g__Obscuribacter;s__Obscuribacter	22	7.88608				Influent	State A	Week 1
BIN0069	178538	1	k101_77844	1711		d__Bacteria;p__Cyanobacteria;c__Vampirovibrionia;o__Obscuribacterales;f__Obscuribacteraceae;g__Obscuribacter;s__Obscuribacter	22	12.6059				Influent	State A	Week 1
BIN0052	416186	1	k101_77844	1711		Unclassified	22	5.40774				Influent	State A	Week 1
BIN0052	416186	2	k101_77844	1711		Unclassified	22	10.8155				Influent	State A	Week 1
BIN0058	273746	1	k101_77844	1711		d__Bacteria;p__Cyanobacteria;c__Vampirovibrionia;o__Obscuribacterales;f__Obscuribacteraceae;g__Obscuribacter;s__Obscuribacter	22	8.22158				Influent	State A	Week 1
BIN0055	285392	1	k101_77844	1711		d__Bacteria;p__Cyanobacteria;c__Vampirovibrionia;o__Obscuribacterales;f__Obscuribacteraceae;g__Obscuribacter;s__Obscuribacter	22	7.88608				Influent	State A	Week 1
BIN0058	273746	2	k101_77844	1711		d__Bacteria;p__Cyanobacteria;c__Vampirovibrionia;o__Obscuribacterales;f__Obscuribacteraceae;g__Obscuribacter;s__Obscuribacter	22	16.4432				Influent	State A	Week 1
BIN0069	178538	3	k101_77844	1711		d__Bacteria;p__Cyanobacteria;c__Vampirovibrionia;o__Obscuribacterales;f__Obscuribacteraceae;g__Obscuribacter;s__Obscuribacter	22	37.8176				Influent	State A	Week 1
BIN0058	273746	1	k101_77844	1711		d__Bacteria;p__Cyanobacteria;c__Vampirovibrionia;o__Obscuribacterales;f__Obscuribacteraceae;g__Obscuribacter;s__Obscuribacter	22	8.22158				Influent	State A	Week 1
BIN0055	285392	1	k101_77844	1711		d__Bacteria;p__Cyanobacteria;c__Vampirovibrionia;o__Obscuribacterales;f__Obscuribacteraceae;g__Obscuribacter;s__Obscuribacter	22	7.88608				Influent	State A	Week 1
BIN0054	247412	1	k101_77844	1711		d__Bacteria;p__Cyanobacteria;c__Vampirovibrionia;o__Obscuribacterales;f__Obscuribacteraceae;g__Obscuribacter;s__Obscuribacter	22	9.09667				Influent	State A	Week 1
BIN0055	285392	1	k101_77844	1711		d__Bacteria;p__Cyanobacteria;c__Vampirovibrionia;o__Obscuribacterales;f__Obscuribacteraceae;g__Obscuribacter;s__Obscuribacter	22	7.88608				Influent	State A	Week 1
BIN0052	416186	1	k101_77844	1711		Unclassified	22	5.40774				Influent	State A	Week 1
BIN0052	416186	1	k101_77844	1711		Unclassified	22	5.40774				Influent	State A	Week 1
BIN0058	273746	1	k101_77844	1711		d__Bacteria;p__Cyanobacteria;c__Vampirovibrionia;o__Obscuribacterales;f__Obscuribacteraceae;g__Obscuribacter;s__Obscuribacter	22	8.22158				Influent	State A	Week 1
BIN0055	285392	1	k101_77844	1711		d__Bacteria;p__Cyanobacteria;c__Vampirovibrionia;o__Obscuribacterales;f__Obscuribacteraceae;g__Obscuribacter;s__Obscuribacter	22	7.88608				Influent	State A	Week 1
BIN0058	273746	1	k101_77844	1711		d__Bacteria;p__Cyanobacteria;c__Vampirovibrionia;o__Obscuribacterales;f__Obscuribacteraceae;g__Obscuribacter;s__Obscuribacter	22	8.22158				Influent	State A	Week 1
BIN0058	273746	1	k101_77844	1711		d__Bacteria;p__Cyanobacteria;c__Vampirovibrionia;o__Obscuribacterales;f__Obscuribacteraceae;g__Obscuribacter;s__Obscuribacter	22	8.22158				Influent	State A	Week 1
BIN0052	416186	1	k101_77844	1711		Unclassified	22	5.40774				Influent	State A	Week 1
BIN0054	247412	1	k101_77844	1711		d__Bacteria;p__Cyanobacteria;c__Vampirovibrionia;o__Obscuribacterales;f__Obscuribacteraceae;g__Obscuribacter;s__Obscuribacter	22	9.09667				Influent	State A	Week 1
BIN0058	273746	1	k101_77844	1711		d__Bacteria;p__Cyanobacteria;c__Vampirovibrionia;o__Obscuribacterales;f__Obscuribacteraceae;g__Obscuribacter;s__Obscuribacter	22	8.22158				Influent	State A	Week 1
BIN0055	285392	2	k101_77844	1711		d__Bacteria;p__Cyanobacteria;c__Vampirovibrionia;o__Obscuribacterales;f__Obscuribacteraceae;g__Obscuribacter;s__Obscuribacter	22	15.7722				Influent	State A	Week 1
BIN0058	273746	1	k101_77844	1711		d__Bacteria;p__Cyanobacteria;c__Vampirovibrionia;o__Obscuribacterales;f__Obscuribacteraceae;g__Obscuribacter;s__Obscuribacter	22	8.22158				Influent	State A	Week 1
BIN0052	416186	1	k101_77844	1711		Unclassified	22	5.40774				Influent	State A	Week 1
BIN0058	273746	1	k101_77844	1711		d__Bacteria;p__Cyanobacteria;c__Vampirovibrionia;o__Obscuribacterales;f__Obscuribacteraceae;g__Obscuribacter;s__Obscuribacter	22	8.22158				Influent	State A	Week 1
BIN0052	416186	2	k101_77844	1711		Unclassified	22	10.8155				Influent	State A	Week 1
BIN0052	416186	5	k101_77844	1711		Unclassified	22	27.0387				Influent	State A	Week 1
BIN0055	285392	1	k101_77844	1711		d__Bacteria;p__Cyanobacteria;c__Vampirovibrionia;o__Obscuribacterales;f__Obscuribacteraceae;g__Obscuribacter;s__Obscuribacter	22	7.88608				Influent	State A	Week 1
BIN0069	178538	1	k101_77844	1711		d__Bacteria;p__Cyanobacteria;c__Vampirovibrionia;o__Obscuribacterales;f__Obscuribacteraceae;g__Obscuribacter;s__Obscuribacter	22	12.6059				Influent	State A	Week 1
BIN0058	273746	1	k101_77844	1711		d__Bacteria;p__Cyanobacteria;c__Vampirovibrionia;o__Obscuribacterales;f__Obscuribacteraceae;g__Obscuribacter;s__Obscuribacter	22	8.22158				Influent	State A	Week 1
BIN0055	285392	1	k101_77844	1711		d__Bacteria;p__Cyanobacteria;c__Vampirovibrionia;o__Obscuribacterales;f__Obscuribacteraceae;g__Obscuribacter;s__Obscuribacter	22	7.88608				Influent	State A	Week 1
BIN0058	273746	1	k101_77844	1711		d__Bacteria;p__Cyanobacteria;c__Vampirovibrionia;o__Obscuribacterales;f__Obscuribacteraceae;g__Obscuribacter;s__Obscuribacter	22	8.22158				Influent	State A	Week 1
BIN0055	285392	1	k101_77844	1711		d__Bacteria;p__Cyanobacteria;c__Vampirovibrionia;o__Obscuribacterales;f__Obscuribacteraceae;g__Obscuribacter;s__Obscuribacter	22	7.88608				Influent	State A	Week 1
BIN0052	416186	1	k101_77844	1711		Unclassified	22	5.40774				Influent	State A	Week 1
BIN0052	416186	1	k101_77844	1711		Unclassified	22	5.40774				Influent	State A	Week 1
BIN0055	285392	1	k101_77844	1711		d__Bacteria;p__Cyanobacteria;c__Vampirovibrionia;o__Obscuribacterales;f__Obscuribacteraceae;g__Obscuribacter;s__Obscuribacter	22	7.88608				Influent	State A	Week 1
BIN0058	273746	1	k101_77844	1711		d__Bacteria;p__Cyanobacteria;c__Vampirovibrionia;o__Obscuribacterales;f__Obscuribacteraceae;g__Obscuribacter;s__Obscuribacter	22	8.22158				Influent	State A	Week 1
BIN0069	178538	1	k101_77844	1711		d__Bacteria;p__Cyanobacteria;c__Vampirovibrionia;o__Obscuribacterales;f__Obscuribacteraceae;g__Obscuribacter;s__Obscuribacter	22	12.6059				Influent	State A	Week 1
BIN0054	247412	1	k101_77844	1711		d__Bacteria;p__Cyanobacteria;c__Vampirovibrionia;o__Obscuribacterales;f__Obscuribacteraceae;g__Obscuribacter;s__Obscuribacter	22	9.09667				Influent	State A	Week 1
BIN0052	416186	1	k101_77844	1711		Unclassified	22	5.40774				Influent	State A	Week 1
BIN0055	285392	1	k101_77844	1711		d__Bacteria;p__Cyanobacteria;c__Vampirovibrionia;o__Obscuribacterales;f__Obscuribacteraceae;g__Obscuribacter;s__Obscuribacter	22	7.88608				Influent	State A	Week 1
BIN0052	416186	1	k101_77844	1711		Unclassified	22	5.40774				Influent	State A	Week 1
BIN0058	273746	1	k101_77844	1711		d__Bacteria;p__Cyanobacteria;c__Vampirovibrionia;o__Obscuribacterales;f__Obscuribacteraceae;g__Obscuribacter;s__Obscuribacter	22	8.22158				Influent	State A	Week 1
BIN0052	416186	1	k101_77844	1711		Unclassified	22	5.40774				Influent	State A	Week 1
BIN0052	416186	2	k101_77844	1711		Unclassified	22	10.8155				Influent	State A	Week 1
BIN0052	416186	2	k101_77844	1711		Unclassified	22	10.8155				Influent	State A	Week 1
BIN0058	273746	1	k101_77844	1711		d__Bacteria;p__Cyanobacteria;c__Vampirovibrionia;o__Obscuribacterales;f__Obscuribacteraceae;g__Obscuribacter;s__Obscuribacter	22	8.22158				Influent	State A	Week 1
BIN0069	178538	1	k101_77844	1711		d__Bacteria;p__Cyanobacteria;c__Vampirovibrionia;o__Obscuribacterales;f__Obscuribacteraceae;g__Obscuribacter;s__Obscuribacter	22	12.6059				Influent	State A	Week 1
BIN0052	416186	2	k101_77844	1711		Unclassified	22	10.8155				Influent	State A	Week 1
BIN0052	416186	2	k101_77844	1711		Unclassified	22	10.8155				Influent	State A	Week 1
BIN0052	416186	2	k101_77844	1711		Unclassified	22	10.8155				Influent	State A	Week 1
BIN0069	178538	1	k101_77844	1711		d__Bacteria;p__Cyanobacteria;c__Vampirovibrionia;o__Obscuribacterales;f__Obscuribacteraceae;g__Obscuribacter;s__Obscuribacter	22	12.6059				Influent	State A	Week 1
BIN0054	247412	1	k101_77844	1711		d__Bacteria;p__Cyanobacteria;c__Vampirovibrionia;o__Obscuribacterales;f__Obscuribacteraceae;g__Obscuribacter;s__Obscuribacter	22	9.09667				Influent	State A	Week 1
BIN0054	247412	2	k101_77844	1711		d__Bacteria;p__Cyanobacteria;c__Vampirovibrionia;o__Obscuribacterales;f__Obscuribacteraceae;g__Obscuribacter;s__Obscuribacter	22	18.1933				Influent	State A	Week 1
BIN0058	273746	1	k101_77844	1711		d__Bacteria;p__Cyanobacteria;c__Vampirovibrionia;o__Obscuribacterales;f__Obscuribacteraceae;g__Obscuribacter;s__Obscuribacter	22	8.22158				Influent	State A	Week 1
BIN0052	416186	2	k101_77844	1711		Unclassified	22	10.8155				Influent	State A	Week 1
BIN0052	416186	2	k101_77844	1711		Unclassified	22	10.8155				Influent	State A	Week 1
BIN0058	273746	1	k101_77844	1711		d__Bacteria;p__Cyanobacteria;c__Vampirovibrionia;o__Obscuribacterales;f__Obscuribacteraceae;g__Obscuribacter;s__Obscuribacter	22	8.22158				Influent	State A	Week 1
BIN0052	416186	1	k101_77844	1711		Unclassified	22	5.40774				Influent	State A	Week 1
BIN0069	178538	1	k101_77844	1711		d__Bacteria;p__Cyanobacteria;c__Vampirovibrionia;o__Obscuribacterales;f__Obscuribacteraceae;g__Obscuribacter;s__Obscuribacter	22	12.6059				Influent	State A	Week 1
BIN0069	178538	1	k101_77844	1711		d__Bacteria;p__Cyanobacteria;c__Vampirovibrionia;o__Obscuribacterales;f__Obscuribacteraceae;g__Obscuribacter;s__Obscuribacter	22	12.6059				Influent	State A	Week 1
BIN0055	285392	1	k101_77844	1711		d__Bacteria;p__Cyanobacteria;c__Vampirovibrionia;o__Obscuribacterales;f__Obscuribacteraceae;g__Obscuribacter;s__Obscuribacter	22	7.88608				Influent	State A	Week 1
BIN0052	416186	2	k101_77844	1711		Unclassified	22	10.8155				Influent	State A	Week 1
BIN0052	416186	2	k101_77844	1711		Unclassified	22	10.8155				Influent	State A	Week 1
BIN0058	273746	1	k101_77844	1711		d__Bacteria;p__Cyanobacteria;c__Vampirovibrionia;o__Obscuribacterales;f__Obscuribacteraceae;g__Obscuribacter;s__Obscuribacter	22	8.22158				Influent	State A	Week 1
BIN0058	273746	2	k101_77844	1711		d__Bacteria;p__Cyanobacteria;c__Vampirovibrionia;o__Obscuribacterales;f__Obscuribacteraceae;g__Obscuribacter;s__Obscuribacter	22	16.4432				Influent	State A	Week 1
BIN0058	273746	1	k101_77844	1711		d__Bacteria;p__Cyanobacteria;c__Vampirovibrionia;o__Obscuribacterales;f__Obscuribacteraceae;g__Obscuribacter;s__Obscuribacter	22	8.22158				Influent	State A	Week 1
BIN0058	273746	1	k101_77844	1711		d__Bacteria;p__Cyanobacteria;c__Vampirovibrionia;o__Obscuribacterales;f__Obscuribacteraceae;g__Obscuribacter;s__Obscuribacter	22	8.22158				Influent	State A	Week 1
BIN0055	285392	1	k101_77844	1711		d__Bacteria;p__Cyanobacteria;c__Vampirovibrionia;o__Obscuribacterales;f__Obscuribacteraceae;g__Obscuribacter;s__Obscuribacter	22	7.88608				Influent	State A	Week 1
BIN0058	273746	2	k101_77844	1711		d__Bacteria;p__Cyanobacteria;c__Vampirovibrionia;o__Obscuribacterales;f__Obscuribacteraceae;g__Obscuribacter;s__Obscuribacter	22	16.4432				Influent	State A	Week 1
BIN0058	273746	2	k101_77844	1711		d__Bacteria;p__Cyanobacteria;c__Vampirovibrionia;o__Obscuribacterales;f__Obscuribacteraceae;g__Obscuribacter;s__Obscuribacter	22	16.4432				Influent	State A	Week 1
BIN0052	416186	2	k101_77844	1711		Unclassified	22	10.8155				Influent	State A	Week 1
BIN0058	273746	1	k101_77844	1711		d__Bacteria;p__Cyanobacteria;c__Vampirovibrionia;o__Obscuribacterales;f__Obscuribacteraceae;g__Obscuribacter;s__Obscuribacter	22	8.22158				Influent	State A	Week 1
BIN0055	285392	1	k101_77844	1711		d__Bacteria;p__Cyanobacteria;c__Vampirovibrionia;o__Obscuribacterales;f__Obscuribacteraceae;g__Obscuribacter;s__Obscuribacter	22	7.88608				Influent	State A	Week 1
BIN0056	671851	1	k101_77844	1711		d__Bacteria;p__Proteobacteria;c__Gammaproteobacteria;o__Burkholderiales;f__Burkholderiaceae;g__Ottowia;s__Ottowia	22	3.34989				Influent	State A	Week 1
BIN0055	285392	3	k101_77844	1711		d__Bacteria;p__Cyanobacteria;c__Vampirovibrionia;o__Obscuribacterales;f__Obscuribacteraceae;g__Obscuribacter;s__Obscuribacter	22	23.6582				Influent	State A	Week 1
BIN0052	416186	2	k101_77844	1711		Unclassified	22	10.8155				Influent	State A	Week 1
BIN0052	416186	3	k101_77844	1711		Unclassified	22	16.2232				Influent	State A	Week 1
BIN0052	416186	1	k101_77844	1711		Unclassified	22	5.40774				Influent	State A	Week 1
BIN0007	1841121	1	k101_77844	1711		d__Bacteria;p__Proteobacteria;c__Gammaproteobacteria;o__Burkholderiales;f__Rhodocyclaceae;g__Zoogloea;s__Zoogloea	22	1.22242				Influent	State A	Week 1
BIN0052	416186	1	k101_77844	1711		Unclassified	22	5.40774				Influent	State A	Week 1
BIN0058	273746	1	k101_77844	1711		d__Bacteria;p__Cyanobacteria;c__Vampirovibrionia;o__Obscuribacterales;f__Obscuribacteraceae;g__Obscuribacter;s__Obscuribacter	22	8.22158				Influent	State A	Week 1
BIN0058	273746	1	k101_77844	1711		d__Bacteria;p__Cyanobacteria;c__Vampirovibrionia;o__Obscuribacterales;f__Obscuribacteraceae;g__Obscuribacter;s__Obscuribacter	22	8.22158				Influent	State A	Week 1
BIN0054	247412	1	k101_77844	1711		d__Bacteria;p__Cyanobacteria;c__Vampirovibrionia;o__Obscuribacterales;f__Obscuribacteraceae;g__Obscuribacter;s__Obscuribacter	22	9.09667				Influent	State A	Week 1
BIN0055	285392	1	k101_77844	1711		d__Bacteria;p__Cyanobacteria;c__Vampirovibrionia;o__Obscuribacterales;f__Obscuribacteraceae;g__Obscuribacter;s__Obscuribacter	22	7.88608				Influent	State A	Week 1
BIN0052	416186	1	k101_77844	1711		Unclassified	22	5.40774				Influent	State A	Week 1
BIN0050	526298	1	k101_77844	1711		Unclassified	22	4.27633				Influent	State A	Week 1
BIN0052	416186	1	k101_77844	1711		Unclassified	22	5.40774				Influent	State A	Week 1
BIN0052	416186	1	k101_77844	1711		Unclassified	22	5.40774				Influent	State A	Week 1
BIN0058	273746	1	k101_77844	1711		d__Bacteria;p__Cyanobacteria;c__Vampirovibrionia;o__Obscuribacterales;f__Obscuribacteraceae;g__Obscuribacter;s__Obscuribacter	22	8.22158				Influent	State A	Week 1
BIN0069	178538	2	k101_77844	1711		d__Bacteria;p__Cyanobacteria;c__Vampirovibrionia;o__Obscuribacterales;f__Obscuribacteraceae;g__Obscuribacter;s__Obscuribacter	22	25.2117				Influent	State A	Week 1
BIN0054	247412	1	k101_77844	1711		d__Bacteria;p__Cyanobacteria;c__Vampirovibrionia;o__Obscuribacterales;f__Obscuribacteraceae;g__Obscuribacter;s__Obscuribacter	22	9.09667				Influent	State A	Week 1
BIN0054	247412	1	k101_77844	1711		d__Bacteria;p__Cyanobacteria;c__Vampirovibrionia;o__Obscuribacterales;f__Obscuribacteraceae;g__Obscuribacter;s__Obscuribacter	22	9.09667				Influent	State A	Week 1
BIN0055	285392	2	k101_77844	1711		d__Bacteria;p__Cyanobacteria;c__Vampirovibrionia;o__Obscuribacterales;f__Obscuribacteraceae;g__Obscuribacter;s__Obscuribacter	22	15.7722				Influent	State A	Week 1
BIN0055	285392	1	k101_77844	1711		d__Bacteria;p__Cyanobacteria;c__Vampirovibrionia;o__Obscuribacterales;f__Obscuribacteraceae;g__Obscuribacter;s__Obscuribacter	22	7.88608				Influent	State A	Week 1
BIN0054	247412	1	k101_77844	1711		d__Bacteria;p__Cyanobacteria;c__Vampirovibrionia;o__Obscuribacterales;f__Obscuribacteraceae;g__Obscuribacter;s__Obscuribacter	22	9.09667				Influent	State A	Week 1
BIN0058	273746	1	k101_77844	1711		d__Bacteria;p__Cyanobacteria;c__Vampirovibrionia;o__Obscuribacterales;f__Obscuribacteraceae;g__Obscuribacter;s__Obscuribacter	22	8.22158				Influent	State A	Week 1
BIN0058	273746	1	k101_77844	1711		d__Bacteria;p__Cyanobacteria;c__Vampirovibrionia;o__Obscuribacterales;f__Obscuribacteraceae;g__Obscuribacter;s__Obscuribacter	22	8.22158				Influent	State A	Week 1
BIN0054	247412	1	k101_77844	1711		d__Bacteria;p__Cyanobacteria;c__Vampirovibrionia;o__Obscuribacterales;f__Obscuribacteraceae;g__Obscuribacter;s__Obscuribacter	22	9.09667				Influent	State A	Week 1
BIN0058	273746	1	k101_77844	1711		d__Bacteria;p__Cyanobacteria;c__Vampirovibrionia;o__Obscuribacterales;f__Obscuribacteraceae;g__Obscuribacter;s__Obscuribacter	22	8.22158				Influent	State A	Week 1
BIN0052	416186	1	k101_77844	1711		Unclassified	22	5.40774				Influent	State A	Week 1
BIN0052	416186	3	k101_77844	1711		Unclassified	22	16.2232				Influent	State A	Week 1
BIN0052	416186	58	k101_77844	1711		Unclassified	22	313.649				Influent	State A	Week 1
BIN0054	247412	1	k101_77844	1711		d__Bacteria;p__Cyanobacteria;c__Vampirovibrionia;o__Obscuribacterales;f__Obscuribacteraceae;g__Obscuribacter;s__Obscuribacter	22	9.09667				Influent	State A	Week 1
BIN0055	285392	1	k101_77844	1711		d__Bacteria;p__Cyanobacteria;c__Vampirovibrionia;o__Obscuribacterales;f__Obscuribacteraceae;g__Obscuribacter;s__Obscuribacter	22	7.88608				Influent	State A	Week 1
BIN0054	247412	2	k101_77844	1711		d__Bacteria;p__Cyanobacteria;c__Vampirovibrionia;o__Obscuribacterales;f__Obscuribacteraceae;g__Obscuribacter;s__Obscuribacter	22	18.1933				Influent	State A	Week 1
BIN0069	178538	1	k101_77844	1711		d__Bacteria;p__Cyanobacteria;c__Vampirovibrionia;o__Obscuribacterales;f__Obscuribacteraceae;g__Obscuribacter;s__Obscuribacter	22	12.6059				Influent	State A	Week 1
BIN0052	416186	2	k101_77844	1711		Unclassified	22	10.8155				Influent	State A	Week 1
BIN0069	178538	1	k101_77844	1711		d__Bacteria;p__Cyanobacteria;c__Vampirovibrionia;o__Obscuribacterales;f__Obscuribacteraceae;g__Obscuribacter;s__Obscuribacter	22	12.6059				Influent	State A	Week 1
BIN0069	178538	1	k101_77844	1711		d__Bacteria;p__Cyanobacteria;c__Vampirovibrionia;o__Obscuribacterales;f__Obscuribacteraceae;g__Obscuribacter;s__Obscuribacter	22	12.6059				Influent	State A	Week 1
BIN0052	416186	2	k101_77844	1711		Unclassified	22	10.8155				Influent	State A	Week 1
BIN0069	178538	1	k101_77844	1711		d__Bacteria;p__Cyanobacteria;c__Vampirovibrionia;o__Obscuribacterales;f__Obscuribacteraceae;g__Obscuribacter;s__Obscuribacter	22	12.6059				Influent	State A	Week 1
BIN0055	285392	1	k101_77844	1711		d__Bacteria;p__Cyanobacteria;c__Vampirovibrionia;o__Obscuribacterales;f__Obscuribacteraceae;g__Obscuribacter;s__Obscuribacter	22	7.88608				Influent	State A	Week 1
BIN0054	247412	1	k101_77844	1711		d__Bacteria;p__Cyanobacteria;c__Vampirovibrionia;o__Obscuribacterales;f__Obscuribacteraceae;g__Obscuribacter;s__Obscuribacter	22	9.09667				Influent	State A	Week 1
BIN0052	416186	1	k101_77844	1711		Unclassified	22	5.40774				Influent	State A	Week 1
BIN0009	1539314	1	k101_77844	1711		d__Bacteria;p__Proteobacteria;c__Gammaproteobacteria;o__Burkholderiales;f__Rhodocyclaceae;g__Azonexus;s__Azonexus	22	1.4621				Influent	State A	Week 1
BIN0055	285392	1	k101_77844	1711		d__Bacteria;p__Cyanobacteria;c__Vampirovibrionia;o__Obscuribacterales;f__Obscuribacteraceae;g__Obscuribacter;s__Obscuribacter	22	7.88608				Influent	State A	Week 1
BIN0069	178538	1	k101_77844	1711		d__Bacteria;p__Cyanobacteria;c__Vampirovibrionia;o__Obscuribacterales;f__Obscuribacteraceae;g__Obscuribacter;s__Obscuribacter	22	12.6059				Influent	State A	Week 1
BIN0052	416186	1	k101_77844	1711		Unclassified	22	5.40774				Influent	State A	Week 1
BIN0052	416186	2	k101_77844	1711		Unclassified	22	10.8155				Influent	State A	Week 1
BIN0055	285392	1	k101_77844	1711		d__Bacteria;p__Cyanobacteria;c__Vampirovibrionia;o__Obscuribacterales;f__Obscuribacteraceae;g__Obscuribacter;s__Obscuribacter	22	7.88608				Influent	State A	Week 1
BIN0052	416186	2	k101_77844	1711		Unclassified	22	10.8155				Influent	State A	Week 1
BIN0055	285392	2	k101_77844	1711		d__Bacteria;p__Cyanobacteria;c__Vampirovibrionia;o__Obscuribacterales;f__Obscuribacteraceae;g__Obscuribacter;s__Obscuribacter	22	15.7722				Influent	State A	Week 1
BIN0052	416186	3	k101_77844	1711		Unclassified	22	16.2232				Influent	State A	Week 1
BIN0052	416186	1	k101_77844	1711		Unclassified	22	5.40774				Influent	State A	Week 1
BIN0058	273746	1	k101_77844	1711		d__Bacteria;p__Cyanobacteria;c__Vampirovibrionia;o__Obscuribacterales;f__Obscuribacteraceae;g__Obscuribacter;s__Obscuribacter	22	8.22158				Influent	State A	Week 1
BIN0054	247412	1	k101_77844	1711		d__Bacteria;p__Cyanobacteria;c__Vampirovibrionia;o__Obscuribacterales;f__Obscuribacteraceae;g__Obscuribacter;s__Obscuribacter	22	9.09667				Influent	State A	Week 1
BIN0054	247412	1	k101_77844	1711		d__Bacteria;p__Cyanobacteria;c__Vampirovibrionia;o__Obscuribacterales;f__Obscuribacteraceae;g__Obscuribacter;s__Obscuribacter	22	9.09667				Influent	State A	Week 1
BIN0055	285392	1	k101_77844	1711		d__Bacteria;p__Cyanobacteria;c__Vampirovibrionia;o__Obscuribacterales;f__Obscuribacteraceae;g__Obscuribacter;s__Obscuribacter	22	7.88608				Influent	State A	Week 1
BIN0058	273746	1	k101_77844	1711		d__Bacteria;p__Cyanobacteria;c__Vampirovibrionia;o__Obscuribacterales;f__Obscuribacteraceae;g__Obscuribacter;s__Obscuribacter	22	8.22158				Influent	State A	Week 1
BIN0054	247412	1	k101_77844	1711		d__Bacteria;p__Cyanobacteria;c__Vampirovibrionia;o__Obscuribacterales;f__Obscuribacteraceae;g__Obscuribacter;s__Obscuribacter	22	9.09667				Influent	State A	Week 1
BIN0069	178538	1	k101_77844	1711		d__Bacteria;p__Cyanobacteria;c__Vampirovibrionia;o__Obscuribacterales;f__Obscuribacteraceae;g__Obscuribacter;s__Obscuribacter	22	12.6059				Influent	State A	Week 1
BIN0054	247412	1	k101_77844	1711		d__Bacteria;p__Cyanobacteria;c__Vampirovibrionia;o__Obscuribacterales;f__Obscuribacteraceae;g__Obscuribacter;s__Obscuribacter	22	9.09667				Influent	State A	Week 1
BIN0069	178538	1	k101_77844	1711		d__Bacteria;p__Cyanobacteria;c__Vampirovibrionia;o__Obscuribacterales;f__Obscuribacteraceae;g__Obscuribacter;s__Obscuribacter	22	12.6059				Influent	State A	Week 1
BIN0054	247412	1	k101_77844	1711		d__Bacteria;p__Cyanobacteria;c__Vampirovibrionia;o__Obscuribacterales;f__Obscuribacteraceae;g__Obscuribacter;s__Obscuribacter	22	9.09667				Influent	State A	Week 1
BIN0052	416186	2	k101_77844	1711		Unclassified	22	10.8155				Influent	State A	Week 1
BIN0058	273746	1	k101_77844	1711		d__Bacteria;p__Cyanobacteria;c__Vampirovibrionia;o__Obscuribacterales;f__Obscuribacteraceae;g__Obscuribacter;s__Obscuribacter	22	8.22158				Influent	State A	Week 1
BIN0052	416186	1	k101_77844	1711		Unclassified	22	5.40774				Influent	State A	Week 1
BIN0058	273746	1	k101_77844	1711		d__Bacteria;p__Cyanobacteria;c__Vampirovibrionia;o__Obscuribacterales;f__Obscuribacteraceae;g__Obscuribacter;s__Obscuribacter	22	8.22158				Influent	State A	Week 1
BIN0065	369014	1	k101_77844	1711		d__Bacteria;p__Proteobacteria;c__Gammaproteobacteria;o__Burkholderiales;f__Rhodocyclaceae;g__Azospira_A;s__	22	6.09902				Influent	State A	Week 1
BIN0069	178538	1	k101_77844	1711		d__Bacteria;p__Cyanobacteria;c__Vampirovibrionia;o__Obscuribacterales;f__Obscuribacteraceae;g__Obscuribacter;s__Obscuribacter	22	12.6059				Influent	State A	Week 1
BIN0058	273746	1	k101_77844	1711		d__Bacteria;p__Cyanobacteria;c__Vampirovibrionia;o__Obscuribacterales;f__Obscuribacteraceae;g__Obscuribacter;s__Obscuribacter	22	8.22158				Influent	State A	Week 1
BIN0069	178538	2	k101_77844	1711		d__Bacteria;p__Cyanobacteria;c__Vampirovibrionia;o__Obscuribacterales;f__Obscuribacteraceae;g__Obscuribacter;s__Obscuribacter	22	25.2117				Influent	State A	Week 1
BIN0039	4030981	1	k101_77844	1711		d__Bacteria;p__Bacteroidota;c__Bacteroidia;o__AKYH767-A;f__OLB10;g__OLB10;s__OLB10	22	0.558332				Influent	State A	Week 1
BIN0052	416186	2	k101_77844	1711		Unclassified	22	10.8155				Influent	State A	Week 1
BIN0054	247412	1	k101_77844	1711		d__Bacteria;p__Cyanobacteria;c__Vampirovibrionia;o__Obscuribacterales;f__Obscuribacteraceae;g__Obscuribacter;s__Obscuribacter	22	9.09667				Influent	State A	Week 1
BIN0052	416186	1	k101_77844	1711		Unclassified	22	5.40774				Influent	State A	Week 1
BIN0054	247412	1	k101_77844	1711		d__Bacteria;p__Cyanobacteria;c__Vampirovibrionia;o__Obscuribacterales;f__Obscuribacteraceae;g__Obscuribacter;s__Obscuribacter	22	9.09667				Influent	State A	Week 1
BIN0069	178538	2	k101_77844	1711		d__Bacteria;p__Cyanobacteria;c__Vampirovibrionia;o__Obscuribacterales;f__Obscuribacteraceae;g__Obscuribacter;s__Obscuribacter	22	25.2117				Influent	State A	Week 1
BIN0055	285392	2	k101_77844	1711		d__Bacteria;p__Cyanobacteria;c__Vampirovibrionia;o__Obscuribacterales;f__Obscuribacteraceae;g__Obscuribacter;s__Obscuribacter	22	15.7722				Influent	State A	Week 1
BIN0054	247412	2	k101_77844	1711		d__Bacteria;p__Cyanobacteria;c__Vampirovibrionia;o__Obscuribacterales;f__Obscuribacteraceae;g__Obscuribacter;s__Obscuribacter	22	18.1933				Influent	State A	Week 1
BIN0052	416186	1	k101_77844	1711		Unclassified	22	5.40774				Influent	State A	Week 1
BIN0055	285392	1	k101_77844	1711		d__Bacteria;p__Cyanobacteria;c__Vampirovibrionia;o__Obscuribacterales;f__Obscuribacteraceae;g__Obscuribacter;s__Obscuribacter	22	7.88608				Influent	State A	Week 1
BIN0052	416186	1	k101_77844	1711		Unclassified	22	5.40774				Influent	State A	Week 1
BIN0055	285392	2	k101_77844	1711		d__Bacteria;p__Cyanobacteria;c__Vampirovibrionia;o__Obscuribacterales;f__Obscuribacteraceae;g__Obscuribacter;s__Obscuribacter	22	15.7722				Influent	State A	Week 1
BIN0052	416186	3	k101_77844	1711		Unclassified	22	16.2232				Influent	State A	Week 1
BIN0052	416186	1	k101_77844	1711		Unclassified	22	5.40774				Influent	State A	Week 1
BIN0052	416186	1	k101_77844	1711		Unclassified	22	5.40774				Influent	State A	Week 1
BIN0054	247412	1	k101_77844	1711		d__Bacteria;p__Cyanobacteria;c__Vampirovibrionia;o__Obscuribacterales;f__Obscuribacteraceae;g__Obscuribacter;s__Obscuribacter	22	9.09667				Influent	State A	Week 1
BIN0052	416186	1	k101_77844	1711		Unclassified	22	5.40774				Influent	State A	Week 1
BIN0058	273746	1	k101_77844	1711		d__Bacteria;p__Cyanobacteria;c__Vampirovibrionia;o__Obscuribacterales;f__Obscuribacteraceae;g__Obscuribacter;s__Obscuribacter	22	8.22158				Influent	State A	Week 1
BIN0052	416186	1	k101_77844	1711		Unclassified	22	5.40774				Influent	State A	Week 1
BIN0052	416186	1	k101_77844	1711		Unclassified	22	5.40774				Influent	State A	Week 1
BIN0054	247412	1	k101_77844	1711		d__Bacteria;p__Cyanobacteria;c__Vampirovibrionia;o__Obscuribacterales;f__Obscuribacteraceae;g__Obscuribacter;s__Obscuribacter	22	9.09667				Influent	State A	Week 1
BIN0054	247412	1	k101_77844	1711		d__Bacteria;p__Cyanobacteria;c__Vampirovibrionia;o__Obscuribacterales;f__Obscuribacteraceae;g__Obscuribacter;s__Obscuribacter	22	9.09667				Influent	State A	Week 1
BIN0052	416186	1	k101_77844	1711		Unclassified	22	5.40774				Influent	State A	Week 1
BIN0052	416186	1	k101_77844	1711		Unclassified	22	5.40774				Influent	State A	Week 1
BIN0055	285392	1	k101_77844	1711		d__Bacteria;p__Cyanobacteria;c__Vampirovibrionia;o__Obscuribacterales;f__Obscuribacteraceae;g__Obscuribacter;s__Obscuribacter	22	7.88608				Influent	State A	Week 1
BIN0058	273746	1	k101_77844	1711		d__Bacteria;p__Cyanobacteria;c__Vampirovibrionia;o__Obscuribacterales;f__Obscuribacteraceae;g__Obscuribacter;s__Obscuribacter	22	8.22158				Influent	State A	Week 1
BIN0069	178538	1	k101_77844	1711		d__Bacteria;p__Cyanobacteria;c__Vampirovibrionia;o__Obscuribacterales;f__Obscuribacteraceae;g__Obscuribacter;s__Obscuribacter	22	12.6059				Influent	State A	Week 1
BIN0052	416186	1	k101_77844	1711		Unclassified	22	5.40774				Influent	State A	Week 1
BIN0054	247412	1	k101_77844	1711		d__Bacteria;p__Cyanobacteria;c__Vampirovibrionia;o__Obscuribacterales;f__Obscuribacteraceae;g__Obscuribacter;s__Obscuribacter	22	9.09667				Influent	State A	Week 1
BIN0058	273746	1	k101_77844	1711		d__Bacteria;p__Cyanobacteria;c__Vampirovibrionia;o__Obscuribacterales;f__Obscuribacteraceae;g__Obscuribacter;s__Obscuribacter	22	8.22158				Influent	State A	Week 1
BIN0055	285392	1	k101_77844	1711		d__Bacteria;p__Cyanobacteria;c__Vampirovibrionia;o__Obscuribacterales;f__Obscuribacteraceae;g__Obscuribacter;s__Obscuribacter	22	7.88608				Influent	State A	Week 1
BIN0002	1855624	1	k101_221295	2977		d__Bacteria;p__Proteobacteria;c__Gammaproteobacteria;o__Burkholderiales;f__Burkholderiaceae;g__JAABQG01;s__	No Cluster Assigned	0.697082				Influent	State A	Week 1
BIN0002	1855624	1	k101_352687	1803		d__Bacteria;p__Proteobacteria;c__Gammaproteobacteria;o__Burkholderiales;f__Burkholderiaceae;g__JAABQG01;s__	1	1.15098	MPF_G	mate-pair-formation	G_tfc3;G_tfc2	Influent	State A	Week 1
BIN0002	1855624	1	k101_564388	1675		d__Bacteria;p__Proteobacteria;c__Gammaproteobacteria;o__Burkholderiales;f__Burkholderiaceae;g__JAABQG01;s__	No Cluster Assigned	1.23893			F_traK	Influent	State A	Week 1
BIN0002	1855624	1	k101_668845	3186		d__Bacteria;p__Proteobacteria;c__Gammaproteobacteria;o__Burkholderiales;f__Burkholderiaceae;g__JAABQG01;s__	4	0.651354	MPF_G	mate-pair-formation	G_tfc14;G_tfc13;G_tfc12;G_tfc11	Influent	State A	Week 1
BIN0002	1855624	1	k101_214419	2990		d__Bacteria;p__Proteobacteria;c__Gammaproteobacteria;o__Burkholderiales;f__Burkholderiaceae;g__JAABQG01;s__	No Cluster Assigned	0.694052				Influent	State A	Week 1
BIN0002	1855624	1	k101_221295	2977		d__Bacteria;p__Proteobacteria;c__Gammaproteobacteria;o__Burkholderiales;f__Burkholderiaceae;g__JAABQG01;s__	No Cluster Assigned	0.697082				Influent	State A	Week 1
BIN0002	1855624	1	k101_615442	5175		d__Bacteria;p__Proteobacteria;c__Gammaproteobacteria;o__Burkholderiales;f__Burkholderiaceae;g__JAABQG01;s__	No Cluster Assigned	0.401008				Influent	State A	Week 1
BIN0000	2401866	1	k101_82876	5174		d__Bacteria;p__Myxococcota;c__Myxococcia;o__Myxococcales;f__Anaeromyxobacteraceae;g__JADKCZ01;s__	No Cluster Assigned	0.309869				Influent	State A	Week 1
BIN0045	588401	1	k101_287679	3335		d__Bacteria;p__Proteobacteria;c__Gammaproteobacteria;o__Burkholderiales;f__Burkholderiaceae;g__Rubrivivax;s__	No Cluster Assigned	1.96238				Influent	State A	Week 1
BIN0045	588401	1	k101_550875	3443		d__Bacteria;p__Proteobacteria;c__Gammaproteobacteria;o__Burkholderiales;f__Burkholderiaceae;g__Rubrivivax;s__	No Cluster Assigned	1.90083				Influent	State A	Week 1
BIN0045	588401	1	k101_640727	2352		d__Bacteria;p__Proteobacteria;c__Gammaproteobacteria;o__Burkholderiales;f__Burkholderiaceae;g__Rubrivivax;s__	20	2.78255				Influent	State A	Week 1
BIN0027	993143	1	k101_540910	2925		d__Bacteria;p__Proteobacteria;c__Gammaproteobacteria;o__Xanthomonadales;f__Rhodanobacteraceae;g__;s__	7	1.32561			G_tfc10;G_tfc9;G_tfc8;G_tfc7;t4cp1	Influent	State A	Week 1
BIN0027	993143	1	k101_567800	3007		d__Bacteria;p__Proteobacteria;c__Gammaproteobacteria;o__Xanthomonadales;f__Rhodanobacteraceae;g__;s__	No Cluster Assigned	1.28946				Influent	State A	Week 1
BIN0130	63972	1	k101_108103	6328		Unclassified	2	9.51254			F_traG;F_traH;F_traF;F_traU;F_traW	Influent	State A	Week 1
BIN0130	63972	1	k101_113125	2221		Unclassified	2	27.1028			F_traL;F_traE	Influent	State A	Week 1
BIN0072	427750	1	k101_87083	2938		d__Bacteria;p__Proteobacteria;c__Gammaproteobacteria;o__Burkholderiales;f__Burkholderiaceae;g__Ottowia;s__Ottowia	No Cluster Assigned	3.06416				Influent	State A	Week 1
BIN0072	427750	1	k101_157862	2699		d__Bacteria;p__Proteobacteria;c__Gammaproteobacteria;o__Burkholderiales;f__Burkholderiaceae;g__Ottowia;s__Ottowia	10	3.33549				Influent	State A	Week 1
BIN0072	427750	3	k101_166757	3038		d__Bacteria;p__Proteobacteria;c__Gammaproteobacteria;o__Burkholderiales;f__Burkholderiaceae;g__Ottowia;s__Ottowia	No Cluster Assigned	8.88989				Influent	State A	Week 1
BIN0072	427750	1	k101_167488	3491		d__Bacteria;p__Proteobacteria;c__Gammaproteobacteria;o__Burkholderiales;f__Burkholderiaceae;g__Ottowia;s__Ottowia	No Cluster Assigned	2.57877				Influent	State A	Week 1
BIN0072	427750	1	k101_213506	3245		d__Bacteria;p__Proteobacteria;c__Gammaproteobacteria;o__Burkholderiales;f__Burkholderiaceae;g__Ottowia;s__Ottowia	No Cluster Assigned	2.77427				Influent	State A	Week 1
BIN0072	427750	3	k101_267228	3651		d__Bacteria;p__Proteobacteria;c__Gammaproteobacteria;o__Burkholderiales;f__Burkholderiaceae;g__Ottowia;s__Ottowia	No Cluster Assigned	7.39729				Influent	State A	Week 1
BIN0072	427750	1	k101_289844	2990		d__Bacteria;p__Proteobacteria;c__Gammaproteobacteria;o__Burkholderiales;f__Burkholderiaceae;g__Ottowia;s__Ottowia	No Cluster Assigned	3.01087				Influent	State A	Week 1
BIN0072	427750	1	k101_291947	2101		d__Bacteria;p__Proteobacteria;c__Gammaproteobacteria;o__Burkholderiales;f__Burkholderiaceae;g__Ottowia;s__Ottowia	1	4.28486			G_tfc5;T_virB1;G_tfc3	Influent	State A	Week 1
BIN0072	427750	1	k101_294122	1380		d__Bacteria;p__Proteobacteria;c__Gammaproteobacteria;o__Burkholderiales;f__Burkholderiaceae;g__Ottowia;s__Ottowia	1	6.52355			G_tfc5;T_virB1;T_virB1	Influent	State A	Week 1
BIN0072	427750	1	k101_341194	7235		d__Bacteria;p__Proteobacteria;c__Gammaproteobacteria;o__Burkholderiales;f__Burkholderiaceae;g__Ottowia;s__Ottowia	11	1.2443				Influent	State A	Week 1
BIN0072	427750	1	k101_348231	3135		d__Bacteria;p__Proteobacteria;c__Gammaproteobacteria;o__Burkholderiales;f__Burkholderiaceae;g__Ottowia;s__Ottowia	16	2.87161				Influent	State A	Week 1
BIN0072	427750	1	k101_536333	6323		d__Bacteria;p__Proteobacteria;c__Gammaproteobacteria;o__Burkholderiales;f__Burkholderiaceae;g__Ottowia;s__Ottowia	No Cluster Assigned	1.42377				Influent	State A	Week 1
BIN0072	427750	1	k101_600205	6166		d__Bacteria;p__Proteobacteria;c__Gammaproteobacteria;o__Burkholderiales;f__Burkholderiaceae;g__Ottowia;s__Ottowia	15	1.46002			G_tfc24	Influent	State A	Week 1
BIN0072	427750	2	k101_609278	3339		d__Bacteria;p__Proteobacteria;c__Gammaproteobacteria;o__Burkholderiales;f__Burkholderiaceae;g__Ottowia;s__Ottowia	No Cluster Assigned	5.39233				Influent	State A	Week 1
BIN0072	427750	2	k101_615442	5175		d__Bacteria;p__Proteobacteria;c__Gammaproteobacteria;o__Burkholderiales;f__Burkholderiaceae;g__Ottowia;s__Ottowia	No Cluster Assigned	3.47923				Influent	State A	Week 1
BIN0072	427750	1	k101_617316	2573		d__Bacteria;p__Proteobacteria;c__Gammaproteobacteria;o__Burkholderiales;f__Burkholderiaceae;g__Ottowia;s__Ottowia	No Cluster Assigned	3.49883				Influent	State A	Week 1
BIN0055	285392	1	k101_583223	2564		d__Bacteria;p__Cyanobacteria;c__Vampirovibrionia;o__Obscuribacterales;f__Obscuribacteraceae;g__Obscuribacter;s__Obscuribacter	No Cluster Assigned	5.26251				Influent	State A	Week 1
BIN0001	1835568	1	k101_589389	2991		d__Bacteria;p__Proteobacteria;c__Gammaproteobacteria;o__Steroidobacterales;f__Steroidobacteraceae;g__RPQJ01;s__	No Cluster Assigned	0.701401				Influent	State A	Week 1
BIN0002	1855624	1	k101_133356	4872		d__Bacteria;p__Proteobacteria;c__Gammaproteobacteria;o__Burkholderiales;f__Burkholderiaceae;g__JAABQG01;s__	No Cluster Assigned	0.425947				Influent	State A	Week 1
BIN0002	1855624	1	k101_166757	3038		d__Bacteria;p__Proteobacteria;c__Gammaproteobacteria;o__Burkholderiales;f__Burkholderiaceae;g__JAABQG01;s__	No Cluster Assigned	0.683086				Influent	State A	Week 1
BIN0016	292079	1	k101_180730	13868		d__Bacteria;p__Bacteroidota;c__Bacteroidia;o__Chitinophagales;f__Chitinophagaceae;g__Niabella;s__	No Cluster Assigned	0.95069				Influent	State A	Week 1
BIN0030	1516726	1	k101_654780	2738		d__Bacteria;p__Proteobacteria;c__Gammaproteobacteria;o__Competibacterales;f__Competibacteraceae;g__RXIV01;s__RXIV01	No Cluster Assigned	0.927283				Influent	State A	Week 1
BIN0014	1162959	1	k101_313756	3666		d__Bacteria;p__Proteobacteria;c__Gammaproteobacteria;o__Xanthomonadales;f__Xanthomonadaceae;g__Thermomonas;s__Thermomonas	No Cluster Assigned	0.903225				Influent	State A	Week 1
BIN0013	3017842	1	k101_180730	13868		d__Bacteria;p__Proteobacteria;c__Gammaproteobacteria;o__Burkholderiales;f__Rhodocyclaceae;g__Zoogloea;s__Zoogloea	No Cluster Assigned	0.0920116				Influent	State A	Week 1
BIN0013	3017842	1	k101_239517	1430		d__Bacteria;p__Proteobacteria;c__Gammaproteobacteria;o__Burkholderiales;f__Rhodocyclaceae;g__Zoogloea;s__Zoogloea	8	0.89232			F_trbC	Influent	State A	Week 1
BIN0019	308103	1	k101_567498	4780		d__Bacteria;p__Nitrospirota;c__Nitrospiria;o__Nitrospirales;f__Nitrospiraceae;g__Nitrospira_A;s__Nitrospira_A	No Cluster Assigned	2.61474				Influent	State A	Week 1
BIN0007	1841121	1	k101_175820	2791		d__Bacteria;p__Proteobacteria;c__Gammaproteobacteria;o__Burkholderiales;f__Rhodocyclaceae;g__Zoogloea;s__Zoogloea	23	0.749395				Influent	State A	Week 1
BIN0099	68446	1	k101_90170	3209		Unclassified	No Cluster Assigned	17.5322				Influent	State A	Week 1
BIN0044	436601	1	k101_653969	4017		d__Bacteria;p__Chloroflexota;c__Anaerolineae;o__CG2-30-64-16;f__CG2-30-64-16;g__MWBF01;s__	No Cluster Assigned	2.19567				Influent	State A	Week 1
BIN0031	1121776	1	k101_536333	6323		d__Bacteria;p__Proteobacteria;c__Gammaproteobacteria;o__Xanthomonadales;f__Xanthomonadaceae;g__Thermomonas;s__	No Cluster Assigned	0.542905				Influent	State A	Week 1
BIN0016	292079	1	k101_652125	4009		d__Bacteria;p__Bacteroidota;c__Bacteroidia;o__Chitinophagales;f__Chitinophagaceae;g__Niabella;s__	No Cluster Assigned	3.28864				Influent	State A	Week 1
BIN0057	301148	1	k101_166757	3038		Unclassified	No Cluster Assigned	4.20906				Influent	State A	Week 1
BIN0057	301148	1	k101_243435	5710		Unclassified	No Cluster Assigned	2.23943				Influent	State A	Week 1
BIN0057	301148	1	k101_406493	1525		Unclassified	4	8.385			G_tfc12;G_tfc13;G_tfc14	Influent	State A	Week 1
BIN0057	301148	1	k101_528109	1326		Unclassified	24	9.64338			F_traL;F_traE	Influent	State A	Week 1
BIN0057	301148	1	k101_536333	6323		Unclassified	No Cluster Assigned	2.02232				Influent	State A	Week 1
BIN0057	301148	1	k101_619978	1680		Unclassified	No Cluster Assigned	7.61139				Influent	State A	Week 1
BIN0045	588401	1	k101_243898	1039		d__Bacteria;p__Proteobacteria;c__Gammaproteobacteria;o__Burkholderiales;f__Burkholderiaceae;g__Rubrivivax;s__	15	6.29889			G_tfc24	Influent	State A	Week 1
BIN0109	175573	27	k101_86291	2916		Unclassified	16	203.082				Influent	State A	Week 1
BIN0109	175573	1	k101_87083	2938		Unclassified	No Cluster Assigned	7.46523				Influent	State A	Week 1
BIN0109	175573	1	k101_148966	1627		Unclassified	No Cluster Assigned	13.4806			G_tfc2	Influent	State A	Week 1
BIN0109	175573	1	k101_193948	4811		Unclassified	17	4.5589				Influent	State A	Week 1
BIN0109	175573	12	k101_341194	7235		Unclassified	11	36.3779				Influent	State A	Week 1
BIN0109	175573	5	k101_348231	3135		Unclassified	16	34.9806				Influent	State A	Week 1
BIN0109	175573	1	k101_352687	1803		Unclassified	1	12.1646	MPF_G	mate-pair-formation	G_tfc3;G_tfc2	Influent	State A	Week 1
BIN0109	175573	1	k101_372933	3364		Unclassified	1	6.51988	MPF_G	mate-pair-formation	G_tfc5;T_virB1;G_tfc3;G_tfc2	Influent	State A	Week 1
BIN0109	175573	1	k101_374274	2042		Unclassified	4	10.7409	MPF_G	mate-pair-formation	G_tfc11;G_tfc12;G_tfc13	Influent	State A	Week 1
BIN0109	175573	2	k101_502364	8972		Unclassified	17	4.88918				Influent	State A	Week 1
BIN0109	175573	1	k101_536333	6323		Unclassified	No Cluster Assigned	3.46874				Influent	State A	Week 1
BIN0109	175573	2	k101_615442	5175		Unclassified	No Cluster Assigned	8.47647				Influent	State A	Week 1
BIN0109	175573	1	k101_653425	3442		Unclassified	10	6.37213			T_virB9;T_virB11	Influent	State A	Week 1
BIN0109	175573	2	k101_668845	3186		Unclassified	4	13.7683	MPF_G	mate-pair-formation	G_tfc14;G_tfc13;G_tfc12;G_tfc11	Influent	State A	Week 1
BIN0128	161612	4	k101_243435	5710		Unclassified	No Cluster Assigned	16.6918				Influent	State A	Week 1
BIN0128	161612	1	k101_372933	3364		Unclassified	1	7.0831	MPF_G	mate-pair-formation	G_tfc5;T_virB1;G_tfc3;G_tfc2	Influent	State A	Week 1
BIN0128	161612	1	k101_420931	5016		Unclassified	No Cluster Assigned	4.75031				Influent	State A	Week 1
BIN0128	161612	1	k101_561453	5846		Unclassified	10	4.07587				Influent	State A	Week 1
BIN0128	161612	1	k101_668845	3186		Unclassified	4	7.47883	MPF_G	mate-pair-formation	G_tfc14;G_tfc13;G_tfc12;G_tfc11	Influent	State A	Week 1
BIN0013	3017842	1	k101_221685	10052		d__Bacteria;p__Proteobacteria;c__Gammaproteobacteria;o__Burkholderiales;f__Rhodocyclaceae;g__Zoogloea;s__Zoogloea	No Cluster Assigned	0.126942				Influent	State A	Week 1
BIN0027	993143	1	k101_609278	3339		d__Bacteria;p__Proteobacteria;c__Gammaproteobacteria;o__Xanthomonadales;f__Rhodanobacteraceae;g__;s__	No Cluster Assigned	1.16125				Influent	State A	Week 1
BIN0007	1841121	1	k101_258473	3646		d__Bacteria;p__Proteobacteria;c__Gammaproteobacteria;o__Burkholderiales;f__Rhodocyclaceae;g__Zoogloea;s__Zoogloea	No Cluster Assigned	0.573659	MOBP	relaxase		Influent	State A	Week 1
BIN0007	1841121	1	k101_609278	3339		d__Bacteria;p__Proteobacteria;c__Gammaproteobacteria;o__Burkholderiales;f__Rhodocyclaceae;g__Zoogloea;s__Zoogloea	No Cluster Assigned	0.626404				Influent	State A	Week 1
BIN0020	608639	1	k101_668329	1770		d__Bacteria;p__Proteobacteria;c__Gammaproteobacteria;o__Xanthomonadales;f__Ahniellaceae;g__JADKHK01;s__	No Cluster Assigned	3.57454				Influent	State A	Week 1
BIN0061	469752	1	k101_208053	1155		d__Bacteria;p__Nitrospirota;c__Nitrospiria;o__Nitrospirales;f__Nitrospiraceae;g__Nitrospira_A;s__Nitrospira_A	No Cluster Assigned	7.09745				Influent	State A	Week 1
BIN0061	469752	3	k101_567498	4780		d__Bacteria;p__Nitrospirota;c__Nitrospiria;o__Nitrospirales;f__Nitrospiraceae;g__Nitrospira_A;s__Nitrospira_A	No Cluster Assigned	5.14491				Influent	State A	Week 1
BIN0133	99336	7	k101_90170	3209		Unclassified	No Cluster Assigned	84.5619				Influent	State A	Week 1
BIN0020	608639	1	k101_211206	3024		d__Bacteria;p__Proteobacteria;c__Gammaproteobacteria;o__Xanthomonadales;f__Ahniellaceae;g__JADKHK01;s__	No Cluster Assigned	2.09224				Influent	State A	Week 1
BIN0020	608639	1	k101_372933	3364		d__Bacteria;p__Proteobacteria;c__Gammaproteobacteria;o__Xanthomonadales;f__Ahniellaceae;g__JADKHK01;s__	1	1.88078	MPF_G	mate-pair-formation	G_tfc5;T_virB1;G_tfc3;G_tfc2	Influent	State A	Week 1
BIN0013	3017842	1	k101_266596	10450		d__Bacteria;p__Proteobacteria;c__Gammaproteobacteria;o__Burkholderiales;f__Rhodocyclaceae;g__Zoogloea;s__Zoogloea	No Cluster Assigned	0.122107			F_traG;F_traH;F_traF;G_tfc7	Influent	State A	Week 1
BIN0027	993143	1	k101_243578	6142		d__Bacteria;p__Proteobacteria;c__Gammaproteobacteria;o__Xanthomonadales;f__Rhodanobacteraceae;g__;s__	No Cluster Assigned	0.631294				Influent	State A	Week 1
BIN0027	993143	1	k101_609278	3339		d__Bacteria;p__Proteobacteria;c__Gammaproteobacteria;o__Xanthomonadales;f__Rhodanobacteraceae;g__;s__	No Cluster Assigned	1.16125				Influent	State A	Week 1
BIN0009	1539314	1	k101_409480	4761		d__Bacteria;p__Proteobacteria;c__Gammaproteobacteria;o__Burkholderiales;f__Rhodocyclaceae;g__Azonexus;s__Azonexus	No Cluster Assigned	0.525445				Influent	State A	Week 1
BIN0091	173487	1	k101_269337	2730		d__Bacteria;p__Nitrospirota;c__Nitrospiria;o__Nitrospirales;f__Nitrospiraceae;g__Nitrospira_A;s__Nitrospira_A	No Cluster Assigned	8.13062				Influent	State A	Week 1
BIN0091	173487	2	k101_567498	4780		d__Bacteria;p__Nitrospirota;c__Nitrospiria;o__Nitrospirales;f__Nitrospiraceae;g__Nitrospira_A;s__Nitrospira_A	No Cluster Assigned	9.28727				Influent	State A	Week 1
BIN0055	285392	1	k101_95975	4932		d__Bacteria;p__Cyanobacteria;c__Vampirovibrionia;o__Obscuribacterales;f__Obscuribacteraceae;g__Obscuribacter;s__Obscuribacter	No Cluster Assigned	2.73582				Influent	State A	Week 1
BIN0055	285392	1	k101_121049	16932		d__Bacteria;p__Cyanobacteria;c__Vampirovibrionia;o__Obscuribacterales;f__Obscuribacteraceae;g__Obscuribacter;s__Obscuribacter	28	0.796898				Influent	State A	Week 1
BIN0055	285392	1	k101_336580	1181		d__Bacteria;p__Cyanobacteria;c__Vampirovibrionia;o__Obscuribacterales;f__Obscuribacteraceae;g__Obscuribacter;s__Obscuribacter	No Cluster Assigned	11.4251				Influent	State A	Week 1
BIN0028	971714	1	k101_420931	5016		d__Bacteria;p__Proteobacteria;c__Gammaproteobacteria;o__Competibacterales;f__Competibacteraceae;g__Competibacter_A;s__	No Cluster Assigned	0.790054				Influent	State A	Week 1
BIN0020	608639	3	k101_668329	1770		d__Bacteria;p__Proteobacteria;c__Gammaproteobacteria;o__Xanthomonadales;f__Ahniellaceae;g__JADKHK01;s__	No Cluster Assigned	10.7236				Influent	State A	Week 1
BIN0007	1841121	1	k101_367087	1348		d__Bacteria;p__Proteobacteria;c__Gammaproteobacteria;o__Burkholderiales;f__Rhodocyclaceae;g__Zoogloea;s__Zoogloea	5	1.5516			F_traH;F_traG	Influent	State A	Week 1
BIN0002	1855624	1	k101_182572	1032		d__Bacteria;p__Proteobacteria;c__Gammaproteobacteria;o__Burkholderiales;f__Burkholderiaceae;g__JAABQG01;s__	No Cluster Assigned	2.01087			T_virB5;T_virB10	Influent	State A	Week 1
BIN0002	1855624	1	k101_214419	2990		d__Bacteria;p__Proteobacteria;c__Gammaproteobacteria;o__Burkholderiales;f__Burkholderiaceae;g__JAABQG01;s__	No Cluster Assigned	0.694052				Influent	State A	Week 1
BIN0008	1258706	1	k101_242271	3563		d__Bacteria;p__Proteobacteria;c__Gammaproteobacteria;o__Competibacterales;f__Competibacteraceae;g__RXIX01;s__RXIX01	No Cluster Assigned	0.858643				Influent	State A	Week 1
BIN0026	652645	1	k101_236164	2980		d__Bacteria;p__Proteobacteria;c__Alphaproteobacteria;o__Caulobacterales;f__Caulobacteraceae;g__Phenylobacterium;s__	No Cluster Assigned	1.97998				Influent	State A	Week 1
BIN0041	682924	1	k101_305494	4175		d__Bacteria;p__Bacteroidota;c__Bacteroidia;o__Chitinophagales;f__Saprospiraceae;g__OLB8;s__	No Cluster Assigned	1.35059				Influent	State A	Week 1
BIN0021	606236	1	k101_507057	4185		d__Bacteria;p__Bacteroidota;c__Bacteroidia;o__Chitinophagales;f__JADIYW01;g__JADJSS01;s__	No Cluster Assigned	1.5178				Influent	State A	Week 1
BIN0002	1855624	1	k101_151995	8129		d__Bacteria;p__Proteobacteria;c__Gammaproteobacteria;o__Burkholderiales;f__Burkholderiaceae;g__JAABQG01;s__	26	0.255285				Influent	State A	Week 1
BIN0002	1855624	1	k101_167611	7319		d__Bacteria;p__Proteobacteria;c__Gammaproteobacteria;o__Burkholderiales;f__Burkholderiaceae;g__JAABQG01;s__	No Cluster Assigned	0.283538				Influent	State A	Week 1
BIN0002	1855624	1	k101_289844	2990		d__Bacteria;p__Proteobacteria;c__Gammaproteobacteria;o__Burkholderiales;f__Burkholderiaceae;g__JAABQG01;s__	No Cluster Assigned	0.694052				Influent	State A	Week 1
BIN0002	1855624	1	k101_447727	3438		d__Bacteria;p__Proteobacteria;c__Gammaproteobacteria;o__Burkholderiales;f__Burkholderiaceae;g__JAABQG01;s__	16	0.603611				Influent	State A	Week 1
BIN0002	1855624	1	k101_561453	5846		d__Bacteria;p__Proteobacteria;c__Gammaproteobacteria;o__Burkholderiales;f__Burkholderiaceae;g__JAABQG01;s__	10	0.35498				Influent	State A	Week 1
BIN0007	1841121	1	k101_341194	7235		d__Bacteria;p__Proteobacteria;c__Gammaproteobacteria;o__Burkholderiales;f__Rhodocyclaceae;g__Zoogloea;s__Zoogloea	11	0.289089				Influent	State A	Week 1
BIN0002	1855624	17	k101_289844	2990		d__Bacteria;p__Proteobacteria;c__Gammaproteobacteria;o__Burkholderiales;f__Burkholderiaceae;g__JAABQG01;s__	No Cluster Assigned	11.7989				Influent	State A	Week 1
BIN0006	2049420	1	k101_404324	2880		d__Bacteria;p__Proteobacteria;c__Gammaproteobacteria;o__Burkholderiales;f__Rhodocyclaceae;g__Azonexus;s__	34	0.652423				Influent	State A	Week 1
BIN0006	2049420	1	k101_640727	2352		d__Bacteria;p__Proteobacteria;c__Gammaproteobacteria;o__Burkholderiales;f__Rhodocyclaceae;g__Azonexus;s__	20	0.798886				Influent	State A	Week 1
BIN0009	1539314	1	k101_243898	1039		d__Bacteria;p__Proteobacteria;c__Gammaproteobacteria;o__Burkholderiales;f__Rhodocyclaceae;g__Azonexus;s__Azonexus	15	2.40774			G_tfc24	Influent	State A	Week 1
BIN0009	1539314	1	k101_301280	5464		d__Bacteria;p__Proteobacteria;c__Gammaproteobacteria;o__Burkholderiales;f__Rhodocyclaceae;g__Azonexus;s__Azonexus	No Cluster Assigned	0.457841			T_virB1;G_tfc3	Influent	State A	Week 1
BIN0009	1539314	1	k101_341194	7235		d__Bacteria;p__Proteobacteria;c__Gammaproteobacteria;o__Burkholderiales;f__Rhodocyclaceae;g__Azonexus;s__Azonexus	11	0.34577				Influent	State A	Week 1
BIN0006	2049420	1	k101_609278	3339		d__Bacteria;p__Proteobacteria;c__Gammaproteobacteria;o__Burkholderiales;f__Rhodocyclaceae;g__Azonexus;s__	No Cluster Assigned	0.562737				Influent	State A	Week 1
BIN0094	269817	1	k101_193219	1092		Unclassified	27	13.0696				Influent	State A	Week 1
BIN0094	269817	1	k101_193948	4811		Unclassified	17	2.96653				Influent	State A	Week 1
BIN0094	269817	1	k101_274296	3606		Unclassified	No Cluster Assigned	3.95784				Influent	State A	Week 1
BIN0094	269817	1	k101_341194	7235		Unclassified	11	1.97263				Influent	State A	Week 1
BIN0094	269817	1	k101_617316	2573		Unclassified	No Cluster Assigned	5.54682				Influent	State A	Week 1
BIN0087	103029	1	k101_330520	2747		Unclassified	No Cluster Assigned	13.6061				Influent	State A	Week 1
BIN0087	103029	1	k101_541474	1043		Unclassified	14	35.8351			F_traH	Influent	State A	Week 1
BIN0019	308103	1	k101_360739	2686		d__Bacteria;p__Nitrospirota;c__Nitrospiria;o__Nitrospirales;f__Nitrospiraceae;g__Nitrospira_A;s__Nitrospira_A	No Cluster Assigned	4.65319				Influent	State A	Week 1
BIN0001	1835568	1	k101_536649	1064		d__Bacteria;p__Proteobacteria;c__Gammaproteobacteria;o__Steroidobacterales;f__Steroidobacteraceae;g__RPQJ01;s__	No Cluster Assigned	1.9717			T_virB6	Influent	State A	Week 1
BIN0041	682924	1	k101_147931	1146		d__Bacteria;p__Bacteroidota;c__Bacteroidia;o__Chitinophagales;f__Saprospiraceae;g__OLB8;s__	5	4.92035			F_traG	Influent	State A	Week 1
BIN0023	650015	1	k101_514341	1553		d__Bacteria;p__Actinobacteriota;c__Acidimicrobiia;o__Acidimicrobiales;f__Microtrichaceae;g__AWTP1-35;s__	No Cluster Assigned	3.81468				Influent	State A	Week 1
BIN0001	1835568	1	k101_428190	6073		d__Bacteria;p__Proteobacteria;c__Gammaproteobacteria;o__Steroidobacterales;f__Steroidobacteraceae;g__RPQJ01;s__	No Cluster Assigned	0.345445				Influent	State A	Week 1
BIN0018	749919	1	k101_536333	6323		d__Bacteria;p__Verrucomicrobiota;c__Verrucomicrobiae;o__Opitutales;f__Opitutaceae;g__CAJCBL01;s__	No Cluster Assigned	0.812111				Influent	State A	Week 1
BIN0001	1835568	1	k101_166757	3038		d__Bacteria;p__Proteobacteria;c__Gammaproteobacteria;o__Steroidobacterales;f__Steroidobacteraceae;g__RPQJ01;s__	No Cluster Assigned	0.690549				Influent	State A	Week 1
BIN0013	3017842	1	k101_135569	1095		d__Bacteria;p__Proteobacteria;c__Gammaproteobacteria;o__Burkholderiales;f__Rhodocyclaceae;g__Zoogloea;s__Zoogloea	4	1.16531			G_tfc11;G_tfc10;G_tfc9	Influent	State A	Week 1
BIN0013	3017842	1	k101_166757	3038		d__Bacteria;p__Proteobacteria;c__Gammaproteobacteria;o__Burkholderiales;f__Rhodocyclaceae;g__Zoogloea;s__Zoogloea	No Cluster Assigned	0.420019				Influent	State A	Week 1
BIN0013	3017842	1	k101_341194	7235		d__Bacteria;p__Proteobacteria;c__Gammaproteobacteria;o__Burkholderiales;f__Rhodocyclaceae;g__Zoogloea;s__Zoogloea	11	0.176367				Influent	State A	Week 1
BIN0075	215997	1	k101_113125	2221		Unclassified	2	8.02706			F_traL;F_traE	Influent	State A	Week 1
BIN0075	215997	2	k101_567498	4780		Unclassified	No Cluster Assigned	7.45946				Influent	State A	Week 1
BIN0075	215997	1	k101_658377	3253		Unclassified	No Cluster Assigned	5.48051				Influent	State A	Week 1
BIN0001	1835568	1	k101_87083	2938		d__Bacteria;p__Proteobacteria;c__Gammaproteobacteria;o__Steroidobacterales;f__Steroidobacteraceae;g__RPQJ01;s__	No Cluster Assigned	0.714053				Influent	State A	Week 1
BIN0001	1835568	1	k101_589389	2991		d__Bacteria;p__Proteobacteria;c__Gammaproteobacteria;o__Steroidobacterales;f__Steroidobacteraceae;g__RPQJ01;s__	No Cluster Assigned	0.701401				Influent	State A	Week 1
BIN0031	1121776	3	k101_592119	8135		d__Bacteria;p__Proteobacteria;c__Gammaproteobacteria;o__Xanthomonadales;f__Xanthomonadaceae;g__Thermomonas;s__	No Cluster Assigned	1.26593				Influent	State A	Week 1
BIN0031	1121776	1	k101_649891	5530		d__Bacteria;p__Proteobacteria;c__Gammaproteobacteria;o__Xanthomonadales;f__Xanthomonadaceae;g__Thermomonas;s__	No Cluster Assigned	0.620757				Influent	State A	Week 1
BIN0009	1539314	1	k101_434672	3020		d__Bacteria;p__Proteobacteria;c__Gammaproteobacteria;o__Burkholderiales;f__Rhodocyclaceae;g__Azonexus;s__Azonexus	No Cluster Assigned	0.828359				Influent	State A	Week 1
BIN0075	215997	18	k101_567498	4780		Unclassified	No Cluster Assigned	67.1351				Influent	State A	Week 1
BIN0009	1539314	1	k101_81010	1155		d__Bacteria;p__Proteobacteria;c__Gammaproteobacteria;o__Burkholderiales;f__Rhodocyclaceae;g__Azonexus;s__Azonexus	No Cluster Assigned	2.16593				Influent	State A	Week 1
BIN0013	3017842	1	k101_81010	1155		d__Bacteria;p__Proteobacteria;c__Gammaproteobacteria;o__Burkholderiales;f__Rhodocyclaceae;g__Zoogloea;s__Zoogloea	No Cluster Assigned	1.10478				Influent	State A	Week 1
BIN0034	1127002	1	k101_81010	1155		d__Bacteria;p__Proteobacteria;c__Gammaproteobacteria;o__Competibacterales;f__Competibacteraceae;g__RXIW01;s__RXIW01	No Cluster Assigned	2.95833				Influent	State A	Week 1
BIN0015	1852194	1	k101_81010	1155		d__Bacteria;p__Proteobacteria;c__Gammaproteobacteria;o__Burkholderiales;f__Rhodocyclaceae;g__Zoogloea;s__	No Cluster Assigned	1.80005				Influent	State A	Week 1
BIN0110	81534	1	k101_241356	2811		Unclassified	No Cluster Assigned	16.8017				Influent	State A	Week 1
BIN0009	1539314	1	k101_152529	1313		d__Bacteria;p__Proteobacteria;c__Gammaproteobacteria;o__Burkholderiales;f__Rhodocyclaceae;g__Azonexus;s__Azonexus	No Cluster Assigned	1.90529				Influent	State A	Week 1
BIN0009	1539314	1	k101_387376	1043		d__Bacteria;p__Proteobacteria;c__Gammaproteobacteria;o__Burkholderiales;f__Rhodocyclaceae;g__Azonexus;s__Azonexus	6	2.39851			T_virB6	Influent	State A	Week 1
BIN0131	92412	1	k101_653425	3442		Unclassified	10	12.1064			T_virB9;T_virB11	Influent	State A	Week 1
BIN0006	2049420	1	k101_281347	4409		d__Bacteria;p__Proteobacteria;c__Gammaproteobacteria;o__Burkholderiales;f__Rhodocyclaceae;g__Azonexus;s__	No Cluster Assigned	0.426169			t4cp1	Influent	State A	Week 1
BIN0061	469752	1	k101_243435	5710		d__Bacteria;p__Nitrospirota;c__Nitrospiria;o__Nitrospirales;f__Nitrospiraceae;g__Nitrospira_A;s__Nitrospira_A	No Cluster Assigned	1.43565				Influent	State A	Week 1
BIN0061	469752	2	k101_658377	3253		d__Bacteria;p__Nitrospirota;c__Nitrospiria;o__Nitrospirales;f__Nitrospiraceae;g__Nitrospira_A;s__Nitrospira_A	No Cluster Assigned	5.04				Influent	State A	Week 1
BIN0061	469752	1	k101_108103	6328		d__Bacteria;p__Nitrospirota;c__Nitrospiria;o__Nitrospirales;f__Nitrospiraceae;g__Nitrospira_A;s__Nitrospira_A	2	1.29544			F_traG;F_traH;F_traF;F_traU;F_traW	Influent	State A	Week 1
BIN0061	469752	1	k101_113125	2221		d__Bacteria;p__Nitrospirota;c__Nitrospiria;o__Nitrospirales;f__Nitrospiraceae;g__Nitrospira_A;s__Nitrospira_A	2	3.69093			F_traL;F_traE	Influent	State A	Week 1
BIN0061	469752	2	k101_196341	4599		d__Bacteria;p__Nitrospirota;c__Nitrospiria;o__Nitrospirales;f__Nitrospiraceae;g__Nitrospira_A;s__Nitrospira_A	No Cluster Assigned	3.56493				Influent	State A	Week 1
BIN0061	469752	1	k101_567498	4780		d__Bacteria;p__Nitrospirota;c__Nitrospiria;o__Nitrospirales;f__Nitrospiraceae;g__Nitrospira_A;s__Nitrospira_A	No Cluster Assigned	1.71497				Influent	State A	Week 1
BIN0061	469752	1	k101_658377	3253		d__Bacteria;p__Nitrospirota;c__Nitrospiria;o__Nitrospirales;f__Nitrospiraceae;g__Nitrospira_A;s__Nitrospira_A	No Cluster Assigned	2.52				Influent	State A	Week 1
BIN0142	78396	1	k101_455787	4300		Unclassified	6	11.4233			T_virB11;T_virB2;T_virB3	Influent	State A	Week 1
BIN0027	993143	1	k101_352687	1803		d__Bacteria;p__Proteobacteria;c__Gammaproteobacteria;o__Xanthomonadales;f__Rhodanobacteraceae;g__;s__	1	2.15053	MPF_G	mate-pair-formation	G_tfc3;G_tfc2	Influent	State A	Week 1
BIN0027	993143	1	k101_575548	2507		d__Bacteria;p__Proteobacteria;c__Gammaproteobacteria;o__Xanthomonadales;f__Rhodanobacteraceae;g__;s__	1	1.54663	MPF_F	mate-pair-formation	t4cp1;G_tfc7	Influent	State A	Week 1
BIN0012	408682	1	k101_455787	4300		d__Bacteria;p__Nitrospirota;c__Nitrospiria;o__Nitrospirales;f__Nitrospiraceae;g__Nitrospira_A;s__Nitrospira_A	6	2.19129			T_virB11;T_virB2;T_virB3	Influent	State A	Week 1
BIN0012	408682	1	k101_676440	1035		d__Bacteria;p__Nitrospirota;c__Nitrospiria;o__Nitrospirales;f__Nitrospiraceae;g__Nitrospira_A;s__Nitrospira_A	2	9.10389			virb4	Influent	State A	Week 1
BIN0001	1835568	1	k101_213269	5548		d__Bacteria;p__Proteobacteria;c__Gammaproteobacteria;o__Steroidobacterales;f__Steroidobacteraceae;g__RPQJ01;s__	No Cluster Assigned	0.378134				Influent	State A	Week 1
BIN0062	264449	1	k101_87083	2938		Unclassified	No Cluster Assigned	4.95632				Influent	State A	Week 1
BIN0062	264449	1	k101_243435	5710		Unclassified	No Cluster Assigned	2.5502				Influent	State A	Week 1
BIN0062	264449	1	k101_503311	1639		Unclassified	3	8.88448			T_virB3;T_virB2	Influent	State A	Week 1
BIN0027	993143	2	k101_654722	7057		d__Bacteria;p__Proteobacteria;c__Gammaproteobacteria;o__Xanthomonadales;f__Rhodanobacteraceae;g__;s__	11	1.09888				Influent	State A	Week 1
BIN0002	1855624	1	k101_214419	2990		d__Bacteria;p__Proteobacteria;c__Gammaproteobacteria;o__Burkholderiales;f__Burkholderiaceae;g__JAABQG01;s__	No Cluster Assigned	0.694052				Influent	State A	Week 1
BIN0006	2049420	1	k101_243435	5710		d__Bacteria;p__Proteobacteria;c__Gammaproteobacteria;o__Burkholderiales;f__Rhodocyclaceae;g__Azonexus;s__	No Cluster Assigned	0.329068				Influent	State A	Week 1
BIN0006	2049420	1	k101_291947	2101		d__Bacteria;p__Proteobacteria;c__Gammaproteobacteria;o__Burkholderiales;f__Rhodocyclaceae;g__Azonexus;s__	1	0.894326			G_tfc5;T_virB1;G_tfc3	Influent	State A	Week 1
BIN0062	264449	1	k101_561453	5846		Unclassified	10	2.49088				Influent	State A	Week 1
BIN0020	608639	1	k101_157862	2699		d__Bacteria;p__Proteobacteria;c__Gammaproteobacteria;o__Xanthomonadales;f__Ahniellaceae;g__JADKHK01;s__	10	2.34418				Influent	State A	Week 1
BIN0044	436601	1	k101_623468	8535		d__Bacteria;p__Chloroflexota;c__Anaerolineae;o__CG2-30-64-16;f__CG2-30-64-16;g__MWBF01;s__	No Cluster Assigned	1.03339				Influent	State A	Week 1
BIN0060	514685	1	k101_452594	6225		d__Bacteria;p__Myxococcota;c__Polyangia;o__Palsa-1104;f__JAEUJZ01;g__JAGNNG01;s__	No Cluster Assigned	1.20191				Influent	State A	Week 1
BIN0048	533113	1	k101_196150	16989		d__Bacteria;p__Proteobacteria;c__Gammaproteobacteria;o__Burkholderiales;f__Rhodocyclaceae;g__Azospira_A;s__	No Cluster Assigned	0.425173				Influent	State A	Week 1
BIN0011	1155917	1	k101_630423	9946		d__Bacteria;p__Actinobacteriota;c__Actinomycetia;o__Actinomycetales;f__Dermatophilaceae;g__GCA-2748155;s__	32	0.334948				Influent	State A	Week 1
BIN0014	1162959	1	k101_87083	2938		d__Bacteria;p__Proteobacteria;c__Gammaproteobacteria;o__Xanthomonadales;f__Xanthomonadaceae;g__Thermomonas;s__Thermomonas	No Cluster Assigned	1.12703				Influent	State A	Week 1
BIN0014	1162959	1	k101_540910	2925		d__Bacteria;p__Proteobacteria;c__Gammaproteobacteria;o__Xanthomonadales;f__Xanthomonadaceae;g__Thermomonas;s__Thermomonas	7	1.13204			G_tfc10;G_tfc9;G_tfc8;G_tfc7;t4cp1	Influent	State A	Week 1
BIN0027	993143	1	k101_654722	7057		d__Bacteria;p__Proteobacteria;c__Gammaproteobacteria;o__Xanthomonadales;f__Rhodanobacteraceae;g__;s__	11	0.549441				Influent	State A	Week 1
BIN0005	1662343	1	k101_500775	1437		d__Bacteria;p__Actinobacteriota;c__Actinomycetia;o__Actinomycetales;f__Dermatophilaceae;g__GCA-2748155;s__	No Cluster Assigned	1.61204			virb4	Influent	State A	Week 1
BIN0055	285392	2	k101_216764	3972		d__Bacteria;p__Cyanobacteria;c__Vampirovibrionia;o__Obscuribacterales;f__Obscuribacteraceae;g__Obscuribacter;s__Obscuribacter	No Cluster Assigned	6.7941				Influent	State A	Week 1
BIN0055	285392	1	k101_464672	3703		d__Bacteria;p__Cyanobacteria;c__Vampirovibrionia;o__Obscuribacterales;f__Obscuribacteraceae;g__Obscuribacter;s__Obscuribacter	No Cluster Assigned	3.64382				Influent	State A	Week 1
BIN0011	1155917	1	k101_536333	6323		d__Bacteria;p__Actinobacteriota;c__Actinomycetia;o__Actinomycetales;f__Dermatophilaceae;g__GCA-2748155;s__	No Cluster Assigned	0.52687				Influent	State A	Week 1
BIN0014	1162959	1	k101_294122	1380		d__Bacteria;p__Proteobacteria;c__Gammaproteobacteria;o__Xanthomonadales;f__Xanthomonadaceae;g__Thermomonas;s__Thermomonas	1	2.39944			G_tfc5;T_virB1;T_virB1	Influent	State A	Week 1
BIN0024	1204036	1	k101_661237	8993		d__Bacteria;p__Myxococcota;c__Polyangia;o__Palsa-1104;f__JAEUJZ01;g__JAGNNG01;s__	No Cluster Assigned	0.355639				Influent	State A	Week 1
BIN0009	1539314	1	k101_289844	2990		d__Bacteria;p__Proteobacteria;c__Gammaproteobacteria;o__Burkholderiales;f__Rhodocyclaceae;g__Azonexus;s__Azonexus	No Cluster Assigned	0.836671				Influent	State A	Week 1
BIN0096	84987	1	k101_581601	5928		Unclassified	No Cluster Assigned	7.6435			F_traU;F_traW;virb4;F_traV	Influent	State A	Week 1
BIN0047	386735	1	k101_287679	3335		Unclassified	No Cluster Assigned	2.98568				Influent	State A	Week 1
BIN0047	386735	1	k101_668845	3186		Unclassified	4	3.12531	MPF_G	mate-pair-formation	G_tfc14;G_tfc13;G_tfc12;G_tfc11	Influent	State A	Week 1
BIN0003	780038	1	k101_348231	3135		d__Bacteria;p__Bacteroidota;c__Bacteroidia;o__Chitinophagales;f__Chitinophagaceae;g__JJ008;s__	16	1.57471				Influent	State A	Week 1
BIN0018	749919	1	k101_82521	2580		d__Bacteria;p__Verrucomicrobiota;c__Verrucomicrobiae;o__Opitutales;f__Opitutaceae;g__CAJCBL01;s__	No Cluster Assigned	1.9903				Influent	State A	Week 1
BIN0013	3017842	1	k101_82521	2580		d__Bacteria;p__Proteobacteria;c__Gammaproteobacteria;o__Burkholderiales;f__Rhodocyclaceae;g__Zoogloea;s__Zoogloea	No Cluster Assigned	0.49458				Influent	State A	Week 1
BIN0045	588401	1	k101_82521	2580		d__Bacteria;p__Proteobacteria;c__Gammaproteobacteria;o__Burkholderiales;f__Burkholderiaceae;g__Rubrivivax;s__	No Cluster Assigned	2.53665				Influent	State A	Week 1
BIN0039	4030981	1	k101_82521	2580		d__Bacteria;p__Bacteroidota;c__Bacteroidia;o__AKYH767-A;f__OLB10;g__OLB10;s__OLB10	No Cluster Assigned	0.370273				Influent	State A	Week 1
BIN0039	4030981	1	k101_82521	2580		d__Bacteria;p__Bacteroidota;c__Bacteroidia;o__AKYH767-A;f__OLB10;g__OLB10;s__OLB10	No Cluster Assigned	0.370273				Influent	State A	Week 1
BIN0123	91372	1	k101_82521	2580		Unclassified	No Cluster Assigned	16.335				Influent	State A	Week 1
BIN0002	1855624	1	k101_374274	2042		d__Bacteria;p__Proteobacteria;c__Gammaproteobacteria;o__Burkholderiales;f__Burkholderiaceae;g__JAABQG01;s__	4	1.01627	MPF_G	mate-pair-formation	G_tfc11;G_tfc12;G_tfc13	Influent	State A	Week 1
BIN0003	780038	1	k101_650471	6239		d__Bacteria;p__Bacteroidota;c__Bacteroidia;o__Chitinophagales;f__Chitinophagaceae;g__JJ008;s__	No Cluster Assigned	0.791266				Influent	State A	Week 1
BIN0121	61279	1	k101_211206	3024		Unclassified	No Cluster Assigned	20.7807				Influent	State A	Week 1
BIN0121	61279	1	k101_459054	6696		Unclassified	No Cluster Assigned	9.38482	rep_cluster_429	replicon		Influent	State A	Week 1
BIN0057	301148	1	k101_87083	2938		Unclassified	No Cluster Assigned	4.35232				Influent	State A	Week 1
BIN0057	301148	1	k101_289844	2990		Unclassified	No Cluster Assigned	4.27663				Influent	State A	Week 1
BIN0001	1835568	1	k101_86326	3888		d__Bacteria;p__Proteobacteria;c__Gammaproteobacteria;o__Steroidobacterales;f__Steroidobacteraceae;g__RPQJ01;s__	9	0.539581				Influent	State A	Week 1
BIN0001	1835568	1	k101_197705	1645		d__Bacteria;p__Proteobacteria;c__Gammaproteobacteria;o__Steroidobacterales;f__Steroidobacteraceae;g__RPQJ01;s__	No Cluster Assigned	1.27531			MOBH	Influent	State A	Week 1
BIN0001	1835568	1	k101_242271	3563		d__Bacteria;p__Proteobacteria;c__Gammaproteobacteria;o__Steroidobacterales;f__Steroidobacteraceae;g__RPQJ01;s__	No Cluster Assigned	0.588798				Influent	State A	Week 1
BIN0001	1835568	1	k101_412936	2441		d__Bacteria;p__Proteobacteria;c__Gammaproteobacteria;o__Steroidobacterales;f__Steroidobacteraceae;g__RPQJ01;s__	No Cluster Assigned	0.859438				Influent	State A	Week 1
BIN0060	514685	1	k101_220146	5198		d__Bacteria;p__Myxococcota;c__Polyangia;o__Palsa-1104;f__JAEUJZ01;g__JAGNNG01;s__	No Cluster Assigned	1.43938				Influent	State A	Week 1
BIN0041	682924	1	k101_87083	2938		d__Bacteria;p__Bacteroidota;c__Bacteroidia;o__Chitinophagales;f__Saprospiraceae;g__OLB8;s__	No Cluster Assigned	1.91924				Influent	State A	Week 1
BIN0041	682924	1	k101_528495	8730		d__Bacteria;p__Bacteroidota;c__Bacteroidia;o__Chitinophagales;f__Saprospiraceae;g__OLB8;s__	1	0.645902			G_tfc2	Influent	State A	Week 1
BIN0020	608639	1	k101_181178	1038		d__Bacteria;p__Proteobacteria;c__Gammaproteobacteria;o__Xanthomonadales;f__Ahniellaceae;g__JADKHK01;s__	No Cluster Assigned	6.09531			F_traH	Influent	State A	Week 1
BIN0003	780038	2	k101_650471	6239		d__Bacteria;p__Bacteroidota;c__Bacteroidia;o__Chitinophagales;f__Chitinophagaceae;g__JJ008;s__	No Cluster Assigned	1.58253				Influent	State A	Week 1
BIN0007	1841121	1	k101_103635	7095		d__Bacteria;p__Proteobacteria;c__Gammaproteobacteria;o__Burkholderiales;f__Rhodocyclaceae;g__Zoogloea;s__Zoogloea	No Cluster Assigned	0.294794				Influent	State A	Week 1
BIN0024	1204036	1	k101_661237	8993		d__Bacteria;p__Myxococcota;c__Polyangia;o__Palsa-1104;f__JAEUJZ01;g__JAGNNG01;s__	No Cluster Assigned	0.355639				Influent	State A	Week 1
BIN0052	416186	4	k101_121049	16932		Unclassified	28	2.18583				Influent	State A	Week 1
BIN0052	416186	1	k101_540514	7357		Unclassified	28	1.25766				Influent	State A	Week 1
BIN0034	1127002	1	k101_367514	2650		d__Bacteria;p__Proteobacteria;c__Gammaproteobacteria;o__Competibacterales;f__Competibacteraceae;g__RXIW01;s__RXIW01	No Cluster Assigned	1.28938			MOBQ	Influent	State A	Week 1
BIN0034	1127002	1	k101_518439	9544		d__Bacteria;p__Proteobacteria;c__Gammaproteobacteria;o__Competibacterales;f__Competibacteraceae;g__RXIW01;s__RXIW01	No Cluster Assigned	0.358012			G_tfc12;G_tfc13;G_tfc14;G_tfc15;virb4;G_tfc22	Influent	State A	Week 1
BIN0046	1433720	1	k101_615442	5175		d__Bacteria;p__Proteobacteria;c__Gammaproteobacteria;o__Pseudomonadales;f__UBA5862;g__;s__	No Cluster Assigned	0.519013				Influent	State A	Week 1
BIN0066	385576	1	k101_82876	5174		d__Bacteria;p__Proteobacteria;c__Gammaproteobacteria;o__Burkholderiales;f__Rhodocyclaceae;g__Azospira_A;s__	No Cluster Assigned	1.93026				Influent	State A	Week 1
BIN0005	1662343	1	k101_82876	5174		d__Bacteria;p__Actinobacteriota;c__Actinomycetia;o__Actinomycetales;f__Dermatophilaceae;g__GCA-2748155;s__	No Cluster Assigned	0.447719				Influent	State A	Week 1
BIN0005	1662343	1	k101_82876	5174		d__Bacteria;p__Actinobacteriota;c__Actinomycetia;o__Actinomycetales;f__Dermatophilaceae;g__GCA-2748155;s__	No Cluster Assigned	0.447719				Influent	State A	Week 1
BIN0028	971714	1	k101_82876	5174		d__Bacteria;p__Proteobacteria;c__Gammaproteobacteria;o__Competibacterales;f__Competibacteraceae;g__Competibacter_A;s__	No Cluster Assigned	0.765928				Influent	State A	Week 1
BIN0056	671851	1	k101_82876	5174		d__Bacteria;p__Proteobacteria;c__Gammaproteobacteria;o__Burkholderiales;f__Burkholderiaceae;g__Ottowia;s__Ottowia	No Cluster Assigned	1.10778				Influent	State A	Week 1
BIN0005	1662343	1	k101_82876	5174		d__Bacteria;p__Actinobacteriota;c__Actinomycetia;o__Actinomycetales;f__Dermatophilaceae;g__GCA-2748155;s__	No Cluster Assigned	0.447719				Influent	State A	Week 1
BIN0090	97347	1	k101_82876	5174		Unclassified	No Cluster Assigned	7.64547				Influent	State A	Week 1
BIN0005	1662343	1	k101_82876	5174		d__Bacteria;p__Actinobacteriota;c__Actinomycetia;o__Actinomycetales;f__Dermatophilaceae;g__GCA-2748155;s__	No Cluster Assigned	0.447719				Influent	State A	Week 1
BIN0005	1662343	1	k101_82876	5174		d__Bacteria;p__Actinobacteriota;c__Actinomycetia;o__Actinomycetales;f__Dermatophilaceae;g__GCA-2748155;s__	No Cluster Assigned	0.447719				Influent	State A	Week 1
BIN0024	1204036	1	k101_82876	5174		d__Bacteria;p__Myxococcota;c__Polyangia;o__Palsa-1104;f__JAEUJZ01;g__JAGNNG01;s__	No Cluster Assigned	0.61814				Influent	State A	Week 1
BIN0056	671851	1	k101_82876	5174		d__Bacteria;p__Proteobacteria;c__Gammaproteobacteria;o__Burkholderiales;f__Burkholderiaceae;g__Ottowia;s__Ottowia	No Cluster Assigned	1.10778				Influent	State A	Week 1
BIN0005	1662343	1	k101_82876	5174		d__Bacteria;p__Actinobacteriota;c__Actinomycetia;o__Actinomycetales;f__Dermatophilaceae;g__GCA-2748155;s__	No Cluster Assigned	0.447719				Influent	State A	Week 1
BIN0020	608639	1	k101_82876	5174		d__Bacteria;p__Proteobacteria;c__Gammaproteobacteria;o__Xanthomonadales;f__Ahniellaceae;g__JADKHK01;s__	No Cluster Assigned	1.22283				Influent	State A	Week 1
BIN0005	1662343	1	k101_82876	5174		d__Bacteria;p__Actinobacteriota;c__Actinomycetia;o__Actinomycetales;f__Dermatophilaceae;g__GCA-2748155;s__	No Cluster Assigned	0.447719				Influent	State A	Week 1
BIN0077	81093	1	k101_82876	5174		d__Bacteria;p__Bacteroidota;c__Bacteroidia;o__AKYH767;f__B-17BO;g__UBA4416;s__	No Cluster Assigned	9.1779				Influent	State A	Week 1
BIN0015	1852194	1	k101_82876	5174		d__Bacteria;p__Proteobacteria;c__Gammaproteobacteria;o__Burkholderiales;f__Rhodocyclaceae;g__Zoogloea;s__	No Cluster Assigned	0.401828				Influent	State A	Week 1
BIN0011	1155917	1	k101_82876	5174		d__Bacteria;p__Actinobacteriota;c__Actinomycetia;o__Actinomycetales;f__Dermatophilaceae;g__GCA-2748155;s__	No Cluster Assigned	0.643873				Influent	State A	Week 1
BIN0005	1662343	1	k101_82876	5174		d__Bacteria;p__Actinobacteriota;c__Actinomycetia;o__Actinomycetales;f__Dermatophilaceae;g__GCA-2748155;s__	No Cluster Assigned	0.447719				Influent	State A	Week 1
BIN0009	1539314	1	k101_82876	5174		d__Bacteria;p__Proteobacteria;c__Gammaproteobacteria;o__Burkholderiales;f__Rhodocyclaceae;g__Azonexus;s__Azonexus	No Cluster Assigned	0.483503				Influent	State A	Week 1
BIN0005	1662343	1	k101_82876	5174		d__Bacteria;p__Actinobacteriota;c__Actinomycetia;o__Actinomycetales;f__Dermatophilaceae;g__GCA-2748155;s__	No Cluster Assigned	0.447719				Influent	State A	Week 1
BIN0005	1662343	1	k101_82876	5174		d__Bacteria;p__Actinobacteriota;c__Actinomycetia;o__Actinomycetales;f__Dermatophilaceae;g__GCA-2748155;s__	No Cluster Assigned	0.447719				Influent	State A	Week 1
BIN0020	608639	1	k101_82876	5174		d__Bacteria;p__Proteobacteria;c__Gammaproteobacteria;o__Xanthomonadales;f__Ahniellaceae;g__JADKHK01;s__	No Cluster Assigned	1.22283				Influent	State A	Week 1
BIN0005	1662343	1	k101_82876	5174		d__Bacteria;p__Actinobacteriota;c__Actinomycetia;o__Actinomycetales;f__Dermatophilaceae;g__GCA-2748155;s__	No Cluster Assigned	0.447719				Influent	State A	Week 1
BIN0005	1662343	1	k101_82876	5174		d__Bacteria;p__Actinobacteriota;c__Actinomycetia;o__Actinomycetales;f__Dermatophilaceae;g__GCA-2748155;s__	No Cluster Assigned	0.447719				Influent	State A	Week 1
BIN0124	100107	1	k101_82876	5174		Unclassified	No Cluster Assigned	7.43468				Influent	State A	Week 1
BIN0009	1539314	1	k101_82876	5174		d__Bacteria;p__Proteobacteria;c__Gammaproteobacteria;o__Burkholderiales;f__Rhodocyclaceae;g__Azonexus;s__Azonexus	No Cluster Assigned	0.483503				Influent	State A	Week 1
BIN0005	1662343	1	k101_82876	5174		d__Bacteria;p__Actinobacteriota;c__Actinomycetia;o__Actinomycetales;f__Dermatophilaceae;g__GCA-2748155;s__	No Cluster Assigned	0.447719				Influent	State A	Week 1
BIN0039	4030981	1	k101_82876	5174		d__Bacteria;p__Bacteroidota;c__Bacteroidia;o__AKYH767-A;f__OLB10;g__OLB10;s__OLB10	No Cluster Assigned	0.184636				Influent	State A	Week 1
BIN0139	95932	1	k101_82876	5174		Unclassified	No Cluster Assigned	7.75824				Influent	State A	Week 1
BIN0072	427750	1	k101_82876	5174		d__Bacteria;p__Proteobacteria;c__Gammaproteobacteria;o__Burkholderiales;f__Burkholderiaceae;g__Ottowia;s__Ottowia	No Cluster Assigned	1.73995				Influent	State A	Week 1
BIN0023	650015	1	k101_82876	5174		d__Bacteria;p__Actinobacteriota;c__Acidimicrobiia;o__Acidimicrobiales;f__Microtrichaceae;g__AWTP1-35;s__	No Cluster Assigned	1.14499				Influent	State A	Week 1
BIN0005	1662343	1	k101_82876	5174		d__Bacteria;p__Actinobacteriota;c__Actinomycetia;o__Actinomycetales;f__Dermatophilaceae;g__GCA-2748155;s__	No Cluster Assigned	0.447719				Influent	State A	Week 1
BIN0039	4030981	1	k101_82876	5174		d__Bacteria;p__Bacteroidota;c__Bacteroidia;o__AKYH767-A;f__OLB10;g__OLB10;s__OLB10	No Cluster Assigned	0.184636				Influent	State A	Week 1
BIN0023	650015	1	k101_82876	5174		d__Bacteria;p__Actinobacteriota;c__Acidimicrobiia;o__Acidimicrobiales;f__Microtrichaceae;g__AWTP1-35;s__	No Cluster Assigned	1.14499				Influent	State A	Week 1
BIN0000	2401866	1	k101_82876	5174		d__Bacteria;p__Myxococcota;c__Myxococcia;o__Myxococcales;f__Anaeromyxobacteraceae;g__JADKCZ01;s__	No Cluster Assigned	0.309869				Influent	State A	Week 1
BIN0062	264449	1	k101_82876	5174		Unclassified	No Cluster Assigned	2.81439				Influent	State A	Week 1
BIN0027	993143	1	k101_82876	5174		d__Bacteria;p__Proteobacteria;c__Gammaproteobacteria;o__Xanthomonadales;f__Rhodanobacteraceae;g__;s__	No Cluster Assigned	0.749402				Influent	State A	Week 1
BIN0016	292079	1	k101_82876	5174		d__Bacteria;p__Bacteroidota;c__Bacteroidia;o__Chitinophagales;f__Chitinophagaceae;g__Niabella;s__	No Cluster Assigned	2.54816				Influent	State A	Week 1
BIN0005	1662343	1	k101_82876	5174		d__Bacteria;p__Actinobacteriota;c__Actinomycetia;o__Actinomycetales;f__Dermatophilaceae;g__GCA-2748155;s__	No Cluster Assigned	0.447719				Influent	State A	Week 1
BIN0005	1662343	1	k101_82876	5174		d__Bacteria;p__Actinobacteriota;c__Actinomycetia;o__Actinomycetales;f__Dermatophilaceae;g__GCA-2748155;s__	No Cluster Assigned	0.447719				Influent	State A	Week 1
BIN0005	1662343	1	k101_82876	5174		d__Bacteria;p__Actinobacteriota;c__Actinomycetia;o__Actinomycetales;f__Dermatophilaceae;g__GCA-2748155;s__	No Cluster Assigned	0.447719				Influent	State A	Week 1
BIN0005	1662343	1	k101_82876	5174		d__Bacteria;p__Actinobacteriota;c__Actinomycetia;o__Actinomycetales;f__Dermatophilaceae;g__GCA-2748155;s__	No Cluster Assigned	0.447719				Influent	State A	Week 1
BIN0005	1662343	1	k101_82876	5174		d__Bacteria;p__Actinobacteriota;c__Actinomycetia;o__Actinomycetales;f__Dermatophilaceae;g__GCA-2748155;s__	No Cluster Assigned	0.447719				Influent	State A	Week 1
BIN0005	1662343	1	k101_82876	5174		d__Bacteria;p__Actinobacteriota;c__Actinomycetia;o__Actinomycetales;f__Dermatophilaceae;g__GCA-2748155;s__	No Cluster Assigned	0.447719				Influent	State A	Week 1
BIN0005	1662343	1	k101_82876	5174		d__Bacteria;p__Actinobacteriota;c__Actinomycetia;o__Actinomycetales;f__Dermatophilaceae;g__GCA-2748155;s__	No Cluster Assigned	0.447719				Influent	State A	Week 1
BIN0053	574963	1	k101_82876	5174		d__Bacteria;p__Bacteroidota;c__Bacteroidia;o__Chitinophagales;f__JADIYW01;g__JADJSS01;s__	No Cluster Assigned	1.29445				Influent	State A	Week 1
BIN0005	1662343	2	k101_82876	5174		d__Bacteria;p__Actinobacteriota;c__Actinomycetia;o__Actinomycetales;f__Dermatophilaceae;g__GCA-2748155;s__	No Cluster Assigned	0.895439				Influent	State A	Week 1
BIN0005	1662343	1	k101_82876	5174		d__Bacteria;p__Actinobacteriota;c__Actinomycetia;o__Actinomycetales;f__Dermatophilaceae;g__GCA-2748155;s__	No Cluster Assigned	0.447719				Influent	State A	Week 1
BIN0005	1662343	1	k101_82876	5174		d__Bacteria;p__Actinobacteriota;c__Actinomycetia;o__Actinomycetales;f__Dermatophilaceae;g__GCA-2748155;s__	No Cluster Assigned	0.447719				Influent	State A	Week 1
BIN0005	1662343	1	k101_82876	5174		d__Bacteria;p__Actinobacteriota;c__Actinomycetia;o__Actinomycetales;f__Dermatophilaceae;g__GCA-2748155;s__	No Cluster Assigned	0.447719				Influent	State A	Week 1
BIN0005	1662343	1	k101_82876	5174		d__Bacteria;p__Actinobacteriota;c__Actinomycetia;o__Actinomycetales;f__Dermatophilaceae;g__GCA-2748155;s__	No Cluster Assigned	0.447719				Influent	State A	Week 1
BIN0030	1516726	1	k101_82876	5174		d__Bacteria;p__Proteobacteria;c__Gammaproteobacteria;o__Competibacterales;f__Competibacteraceae;g__RXIV01;s__RXIV01	No Cluster Assigned	0.490704				Influent	State A	Week 1
BIN0043	448824	1	k101_82876	5174		d__Bacteria;p__Proteobacteria;c__Alphaproteobacteria;o__Sphingomonadales;f__Sphingomonadaceae;g__Novosphingobium;s__	No Cluster Assigned	1.65825				Influent	State A	Week 1
BIN0005	1662343	1	k101_82876	5174		d__Bacteria;p__Actinobacteriota;c__Actinomycetia;o__Actinomycetales;f__Dermatophilaceae;g__GCA-2748155;s__	No Cluster Assigned	0.447719				Influent	State A	Week 1
BIN0036	658562	1	k101_82876	5174		d__Bacteria;p__Bacteroidota;c__Bacteroidia;o__Chitinophagales;f__JADIYW01;g__JADJSS01;s__	No Cluster Assigned	1.13013				Influent	State A	Week 1
BIN0023	650015	1	k101_82876	5174		d__Bacteria;p__Actinobacteriota;c__Acidimicrobiia;o__Acidimicrobiales;f__Microtrichaceae;g__AWTP1-35;s__	No Cluster Assigned	1.14499				Influent	State A	Week 1
BIN0005	1662343	1	k101_82876	5174		d__Bacteria;p__Actinobacteriota;c__Actinomycetia;o__Actinomycetales;f__Dermatophilaceae;g__GCA-2748155;s__	No Cluster Assigned	0.447719				Influent	State A	Week 1
BIN0002	1855624	1	k101_82876	5174		d__Bacteria;p__Proteobacteria;c__Gammaproteobacteria;o__Burkholderiales;f__Burkholderiaceae;g__JAABQG01;s__	No Cluster Assigned	0.401085				Influent	State A	Week 1
BIN0005	1662343	1	k101_82876	5174		d__Bacteria;p__Actinobacteriota;c__Actinomycetia;o__Actinomycetales;f__Dermatophilaceae;g__GCA-2748155;s__	No Cluster Assigned	0.447719				Influent	State A	Week 1
BIN0039	4030981	1	k101_82876	5174		d__Bacteria;p__Bacteroidota;c__Bacteroidia;o__AKYH767-A;f__OLB10;g__OLB10;s__OLB10	No Cluster Assigned	0.184636				Influent	State A	Week 1
BIN0021	606236	1	k101_82876	5174		d__Bacteria;p__Bacteroidota;c__Bacteroidia;o__Chitinophagales;f__JADIYW01;g__JADJSS01;s__	No Cluster Assigned	1.22768				Influent	State A	Week 1
BIN0047	386735	1	k101_82876	5174		Unclassified	No Cluster Assigned	1.92448				Influent	State A	Week 1
BIN0005	1662343	1	k101_82876	5174		d__Bacteria;p__Actinobacteriota;c__Actinomycetia;o__Actinomycetales;f__Dermatophilaceae;g__GCA-2748155;s__	No Cluster Assigned	0.447719				Influent	State A	Week 1
BIN0011	1155917	1	k101_82876	5174		d__Bacteria;p__Actinobacteriota;c__Actinomycetia;o__Actinomycetales;f__Dermatophilaceae;g__GCA-2748155;s__	No Cluster Assigned	0.643873				Influent	State A	Week 1
BIN0005	1662343	17	k101_82876	5174		d__Bacteria;p__Actinobacteriota;c__Actinomycetia;o__Actinomycetales;f__Dermatophilaceae;g__GCA-2748155;s__	No Cluster Assigned	7.61123				Influent	State A	Week 1
BIN0005	1662343	1	k101_82876	5174		d__Bacteria;p__Actinobacteriota;c__Actinomycetia;o__Actinomycetales;f__Dermatophilaceae;g__GCA-2748155;s__	No Cluster Assigned	0.447719				Influent	State A	Week 1
BIN0005	1662343	1	k101_82876	5174		d__Bacteria;p__Actinobacteriota;c__Actinomycetia;o__Actinomycetales;f__Dermatophilaceae;g__GCA-2748155;s__	No Cluster Assigned	0.447719				Influent	State A	Week 1
BIN0005	1662343	1	k101_82876	5174		d__Bacteria;p__Actinobacteriota;c__Actinomycetia;o__Actinomycetales;f__Dermatophilaceae;g__GCA-2748155;s__	No Cluster Assigned	0.447719				Influent	State A	Week 1
BIN0005	1662343	1	k101_82876	5174		d__Bacteria;p__Actinobacteriota;c__Actinomycetia;o__Actinomycetales;f__Dermatophilaceae;g__GCA-2748155;s__	No Cluster Assigned	0.447719				Influent	State A	Week 1
BIN0024	1204036	1	k101_82876	5174		d__Bacteria;p__Myxococcota;c__Polyangia;o__Palsa-1104;f__JAEUJZ01;g__JAGNNG01;s__	No Cluster Assigned	0.61814				Influent	State A	Week 1
BIN0005	1662343	1	k101_82876	5174		d__Bacteria;p__Actinobacteriota;c__Actinomycetia;o__Actinomycetales;f__Dermatophilaceae;g__GCA-2748155;s__	No Cluster Assigned	0.447719				Influent	State A	Week 1
BIN0005	1662343	1	k101_82876	5174		d__Bacteria;p__Actinobacteriota;c__Actinomycetia;o__Actinomycetales;f__Dermatophilaceae;g__GCA-2748155;s__	No Cluster Assigned	0.447719				Influent	State A	Week 1
BIN0009	1539314	1	k101_82876	5174		d__Bacteria;p__Proteobacteria;c__Gammaproteobacteria;o__Burkholderiales;f__Rhodocyclaceae;g__Azonexus;s__Azonexus	No Cluster Assigned	0.483503				Influent	State A	Week 1
BIN0050	526298	2	k101_82876	5174		Unclassified	No Cluster Assigned	2.8283				Influent	State A	Week 1
BIN0005	1662343	1	k101_82876	5174		d__Bacteria;p__Actinobacteriota;c__Actinomycetia;o__Actinomycetales;f__Dermatophilaceae;g__GCA-2748155;s__	No Cluster Assigned	0.447719				Influent	State A	Week 1
BIN0005	1662343	2	k101_82876	5174		d__Bacteria;p__Actinobacteriota;c__Actinomycetia;o__Actinomycetales;f__Dermatophilaceae;g__GCA-2748155;s__	No Cluster Assigned	0.895439				Influent	State A	Week 1
BIN0005	1662343	1	k101_82876	5174		d__Bacteria;p__Actinobacteriota;c__Actinomycetia;o__Actinomycetales;f__Dermatophilaceae;g__GCA-2748155;s__	No Cluster Assigned	0.447719				Influent	State A	Week 1
BIN0083	115012	1	k101_82876	5174		Unclassified	No Cluster Assigned	6.47118				Influent	State A	Week 1
BIN0005	1662343	1	k101_82876	5174		d__Bacteria;p__Actinobacteriota;c__Actinomycetia;o__Actinomycetales;f__Dermatophilaceae;g__GCA-2748155;s__	No Cluster Assigned	0.447719				Influent	State A	Week 1
BIN0005	1662343	11	k101_82876	5174		d__Bacteria;p__Actinobacteriota;c__Actinomycetia;o__Actinomycetales;f__Dermatophilaceae;g__GCA-2748155;s__	No Cluster Assigned	4.92491				Influent	State A	Week 1
BIN0114	73126	1	k101_82876	5174		Unclassified	No Cluster Assigned	10.1778				Influent	State A	Week 1
BIN0005	1662343	1	k101_82876	5174		d__Bacteria;p__Actinobacteriota;c__Actinomycetia;o__Actinomycetales;f__Dermatophilaceae;g__GCA-2748155;s__	No Cluster Assigned	0.447719				Influent	State A	Week 1
BIN0005	1662343	1	k101_82876	5174		d__Bacteria;p__Actinobacteriota;c__Actinomycetia;o__Actinomycetales;f__Dermatophilaceae;g__GCA-2748155;s__	No Cluster Assigned	0.447719				Influent	State A	Week 1
BIN0028	971714	1	k101_82876	5174		d__Bacteria;p__Proteobacteria;c__Gammaproteobacteria;o__Competibacterales;f__Competibacteraceae;g__Competibacter_A;s__	No Cluster Assigned	0.765928				Influent	State A	Week 1
BIN0013	3017842	1	k101_82876	5174		d__Bacteria;p__Proteobacteria;c__Gammaproteobacteria;o__Burkholderiales;f__Rhodocyclaceae;g__Zoogloea;s__Zoogloea	No Cluster Assigned	0.246621				Influent	State A	Week 1
BIN0005	1662343	1	k101_82876	5174		d__Bacteria;p__Actinobacteriota;c__Actinomycetia;o__Actinomycetales;f__Dermatophilaceae;g__GCA-2748155;s__	No Cluster Assigned	0.447719				Influent	State A	Week 1
BIN0005	1662343	1	k101_82876	5174		d__Bacteria;p__Actinobacteriota;c__Actinomycetia;o__Actinomycetales;f__Dermatophilaceae;g__GCA-2748155;s__	No Cluster Assigned	0.447719				Influent	State A	Week 1
BIN0005	1662343	1	k101_82876	5174		d__Bacteria;p__Actinobacteriota;c__Actinomycetia;o__Actinomycetales;f__Dermatophilaceae;g__GCA-2748155;s__	No Cluster Assigned	0.447719				Influent	State A	Week 1
BIN0061	469752	1	k101_82876	5174		d__Bacteria;p__Nitrospirota;c__Nitrospiria;o__Nitrospirales;f__Nitrospiraceae;g__Nitrospira_A;s__Nitrospira_A	No Cluster Assigned	1.58437				Influent	State A	Week 1
BIN0005	1662343	1	k101_82876	5174		d__Bacteria;p__Actinobacteriota;c__Actinomycetia;o__Actinomycetales;f__Dermatophilaceae;g__GCA-2748155;s__	No Cluster Assigned	0.447719				Influent	State A	Week 1
BIN0048	533113	1	k101_82876	5174		d__Bacteria;p__Proteobacteria;c__Gammaproteobacteria;o__Burkholderiales;f__Rhodocyclaceae;g__Azospira_A;s__	No Cluster Assigned	1.39607				Influent	State A	Week 1
BIN0046	1433720	1	k101_82876	5174		d__Bacteria;p__Proteobacteria;c__Gammaproteobacteria;o__Pseudomonadales;f__UBA5862;g__;s__	No Cluster Assigned	0.519113				Influent	State A	Week 1
BIN0022	676931	1	k101_82876	5174		d__Bacteria;p__Myxococcota;c__Polyangia;o__Polyangiales;f__Ga0077539;g__;s__	No Cluster Assigned	1.09947				Influent	State A	Week 1
BIN0036	658562	1	k101_82876	5174		d__Bacteria;p__Bacteroidota;c__Bacteroidia;o__Chitinophagales;f__JADIYW01;g__JADJSS01;s__	No Cluster Assigned	1.13013				Influent	State A	Week 1
BIN0000	2401866	1	k101_82876	5174		d__Bacteria;p__Myxococcota;c__Myxococcia;o__Myxococcales;f__Anaeromyxobacteraceae;g__JADKCZ01;s__	No Cluster Assigned	0.309869				Influent	State A	Week 1
BIN0005	1662343	1	k101_82876	5174		d__Bacteria;p__Actinobacteriota;c__Actinomycetia;o__Actinomycetales;f__Dermatophilaceae;g__GCA-2748155;s__	No Cluster Assigned	0.447719				Influent	State A	Week 1
BIN0005	1662343	1	k101_82876	5174		d__Bacteria;p__Actinobacteriota;c__Actinomycetia;o__Actinomycetales;f__Dermatophilaceae;g__GCA-2748155;s__	No Cluster Assigned	0.447719				Influent	State A	Week 1
BIN0011	1155917	1	k101_82876	5174		d__Bacteria;p__Actinobacteriota;c__Actinomycetia;o__Actinomycetales;f__Dermatophilaceae;g__GCA-2748155;s__	No Cluster Assigned	0.643873				Influent	State A	Week 1
BIN0011	1155917	1	k101_82876	5174		d__Bacteria;p__Actinobacteriota;c__Actinomycetia;o__Actinomycetales;f__Dermatophilaceae;g__GCA-2748155;s__	No Cluster Assigned	0.643873				Influent	State A	Week 1
BIN0005	1662343	1	k101_82876	5174		d__Bacteria;p__Actinobacteriota;c__Actinomycetia;o__Actinomycetales;f__Dermatophilaceae;g__GCA-2748155;s__	No Cluster Assigned	0.447719				Influent	State A	Week 1
BIN0005	1662343	1	k101_82876	5174		d__Bacteria;p__Actinobacteriota;c__Actinomycetia;o__Actinomycetales;f__Dermatophilaceae;g__GCA-2748155;s__	No Cluster Assigned	0.447719				Influent	State A	Week 1
BIN0014	1162959	1	k101_82876	5174		d__Bacteria;p__Proteobacteria;c__Gammaproteobacteria;o__Xanthomonadales;f__Xanthomonadaceae;g__Thermomonas;s__Thermomonas	No Cluster Assigned	0.639974				Influent	State A	Week 1
BIN0005	1662343	1	k101_82876	5174		d__Bacteria;p__Actinobacteriota;c__Actinomycetia;o__Actinomycetales;f__Dermatophilaceae;g__GCA-2748155;s__	No Cluster Assigned	0.447719				Influent	State A	Week 1
BIN0005	1662343	1	k101_82876	5174		d__Bacteria;p__Actinobacteriota;c__Actinomycetia;o__Actinomycetales;f__Dermatophilaceae;g__GCA-2748155;s__	No Cluster Assigned	0.447719				Influent	State A	Week 1
BIN0108	141986	1	k101_82876	5174		Unclassified	No Cluster Assigned	5.24181				Influent	State A	Week 1
BIN0011	1155917	1	k101_82876	5174		d__Bacteria;p__Actinobacteriota;c__Actinomycetia;o__Actinomycetales;f__Dermatophilaceae;g__GCA-2748155;s__	No Cluster Assigned	0.643873				Influent	State A	Week 1
BIN0008	1258706	1	k101_82876	5174		d__Bacteria;p__Proteobacteria;c__Gammaproteobacteria;o__Competibacterales;f__Competibacteraceae;g__RXIX01;s__RXIX01	No Cluster Assigned	0.591292				Influent	State A	Week 1
BIN0056	671851	1	k101_82876	5174		d__Bacteria;p__Proteobacteria;c__Gammaproteobacteria;o__Burkholderiales;f__Burkholderiaceae;g__Ottowia;s__Ottowia	No Cluster Assigned	1.10778				Influent	State A	Week 1
BIN0005	1662343	1	k101_82876	5174		d__Bacteria;p__Actinobacteriota;c__Actinomycetia;o__Actinomycetales;f__Dermatophilaceae;g__GCA-2748155;s__	No Cluster Assigned	0.447719				Influent	State A	Week 1
BIN0005	1662343	1	k101_82876	5174		d__Bacteria;p__Actinobacteriota;c__Actinomycetia;o__Actinomycetales;f__Dermatophilaceae;g__GCA-2748155;s__	No Cluster Assigned	0.447719				Influent	State A	Week 1
BIN0031	1121776	1	k101_82876	5174		d__Bacteria;p__Proteobacteria;c__Gammaproteobacteria;o__Xanthomonadales;f__Xanthomonadaceae;g__Thermomonas;s__	No Cluster Assigned	0.663469				Influent	State A	Week 1
BIN0005	1662343	1	k101_82876	5174		d__Bacteria;p__Actinobacteriota;c__Actinomycetia;o__Actinomycetales;f__Dermatophilaceae;g__GCA-2748155;s__	No Cluster Assigned	0.447719				Influent	State A	Week 1
BIN0005	1662343	1	k101_82876	5174		d__Bacteria;p__Actinobacteriota;c__Actinomycetia;o__Actinomycetales;f__Dermatophilaceae;g__GCA-2748155;s__	No Cluster Assigned	0.447719				Influent	State A	Week 1
BIN0005	1662343	2	k101_82876	5174		d__Bacteria;p__Actinobacteriota;c__Actinomycetia;o__Actinomycetales;f__Dermatophilaceae;g__GCA-2748155;s__	No Cluster Assigned	0.895439				Influent	State A	Week 1
BIN0005	1662343	1	k101_82876	5174		d__Bacteria;p__Actinobacteriota;c__Actinomycetia;o__Actinomycetales;f__Dermatophilaceae;g__GCA-2748155;s__	No Cluster Assigned	0.447719				Influent	State A	Week 1
BIN0094	269817	1	k101_82876	5174		Unclassified	No Cluster Assigned	2.7584				Influent	State A	Week 1
BIN0137	129136	1	k101_82876	5174		Unclassified	No Cluster Assigned	5.76341				Influent	State A	Week 1
BIN0002	1855624	1	k101_82876	5174		d__Bacteria;p__Proteobacteria;c__Gammaproteobacteria;o__Burkholderiales;f__Burkholderiaceae;g__JAABQG01;s__	No Cluster Assigned	0.401085				Influent	State A	Week 1
BIN0005	1662343	1	k101_82876	5174		d__Bacteria;p__Actinobacteriota;c__Actinomycetia;o__Actinomycetales;f__Dermatophilaceae;g__GCA-2748155;s__	No Cluster Assigned	0.447719				Influent	State A	Week 1
BIN0007	1841121	1	k101_82876	5174		d__Bacteria;p__Proteobacteria;c__Gammaproteobacteria;o__Burkholderiales;f__Rhodocyclaceae;g__Zoogloea;s__Zoogloea	No Cluster Assigned	0.404245				Influent	State A	Week 1
BIN0033	723636	1	k101_239517	1430		d__Bacteria;p__Acidobacteriota;c__Thermoanaerobaculia;o__UBA5066;f__UBA5066;g__;s__	8	3.72132			F_trbC	Influent	State A	Week 1
BIN0000	2401866	1	k101_243578	6142		d__Bacteria;p__Myxococcota;c__Myxococcia;o__Myxococcales;f__Anaeromyxobacteraceae;g__JADKCZ01;s__	No Cluster Assigned	0.261032				Influent	State A	Week 1
BIN0000	2401866	1	k101_575548	2507		d__Bacteria;p__Myxococcota;c__Myxococcia;o__Myxococcales;f__Anaeromyxobacteraceae;g__JADKCZ01;s__	1	0.639514	MPF_F	mate-pair-formation	t4cp1;G_tfc7	Influent	State A	Week 1
BIN0091	173487	4	k101_108103	6328		d__Bacteria;p__Nitrospirota;c__Nitrospiria;o__Nitrospirales;f__Nitrospiraceae;g__Nitrospira_A;s__Nitrospira_A	2	14.0307			F_traG;F_traH;F_traF;F_traU;F_traW	Influent	State A	Week 1
BIN0091	173487	3	k101_196341	4599		d__Bacteria;p__Nitrospirota;c__Nitrospiria;o__Nitrospirales;f__Nitrospiraceae;g__Nitrospira_A;s__Nitrospira_A	No Cluster Assigned	14.4792				Influent	State A	Week 1
BIN0091	173487	1	k101_269337	2730		d__Bacteria;p__Nitrospirota;c__Nitrospiria;o__Nitrospirales;f__Nitrospiraceae;g__Nitrospira_A;s__Nitrospira_A	No Cluster Assigned	8.13062				Influent	State A	Week 1
BIN0091	173487	1	k101_382441	3501		d__Bacteria;p__Nitrospirota;c__Nitrospiria;o__Nitrospirales;f__Nitrospiraceae;g__Nitrospira_A;s__Nitrospira_A	No Cluster Assigned	6.34007				Influent	State A	Week 1
BIN0091	173487	1	k101_429435	10043		d__Bacteria;p__Nitrospirota;c__Nitrospiria;o__Nitrospirales;f__Nitrospiraceae;g__Nitrospira_A;s__Nitrospira_A	No Cluster Assigned	2.21015				Influent	State A	Week 1
BIN0091	173487	3	k101_567498	4780		d__Bacteria;p__Nitrospirota;c__Nitrospiria;o__Nitrospirales;f__Nitrospiraceae;g__Nitrospira_A;s__Nitrospira_A	No Cluster Assigned	13.9309				Influent	State A	Week 1
BIN0091	173487	1	k101_609278	3339		d__Bacteria;p__Nitrospirota;c__Nitrospiria;o__Nitrospirales;f__Nitrospiraceae;g__Nitrospira_A;s__Nitrospira_A	No Cluster Assigned	6.64767				Influent	State A	Week 1
BIN0091	173487	1	k101_658377	3253		d__Bacteria;p__Nitrospirota;c__Nitrospiria;o__Nitrospirales;f__Nitrospiraceae;g__Nitrospira_A;s__Nitrospira_A	No Cluster Assigned	6.82342				Influent	State A	Week 1
BIN0089	80545	1	k101_374274	2042		Unclassified	4	23.4131	MPF_G	mate-pair-formation	G_tfc11;G_tfc12;G_tfc13	Influent	State A	Week 1
BIN0056	671851	1	k101_87083	2938		d__Bacteria;p__Proteobacteria;c__Gammaproteobacteria;o__Burkholderiales;f__Burkholderiaceae;g__Ottowia;s__Ottowia	No Cluster Assigned	1.95087				Influent	State A	Week 1
BIN0056	671851	1	k101_213506	3245		d__Bacteria;p__Proteobacteria;c__Gammaproteobacteria;o__Burkholderiales;f__Burkholderiaceae;g__Ottowia;s__Ottowia	No Cluster Assigned	1.7663				Influent	State A	Week 1
BIN0056	671851	1	k101_267228	3651		d__Bacteria;p__Proteobacteria;c__Gammaproteobacteria;o__Burkholderiales;f__Burkholderiaceae;g__Ottowia;s__Ottowia	No Cluster Assigned	1.56989				Influent	State A	Week 1
BIN0056	671851	1	k101_341194	7235		d__Bacteria;p__Proteobacteria;c__Gammaproteobacteria;o__Burkholderiales;f__Burkholderiaceae;g__Ottowia;s__Ottowia	11	0.792212				Influent	State A	Week 1
BIN0056	671851	1	k101_352687	1803		d__Bacteria;p__Proteobacteria;c__Gammaproteobacteria;o__Burkholderiales;f__Burkholderiaceae;g__Ottowia;s__Ottowia	1	3.17895	MPF_G	mate-pair-formation	G_tfc3;G_tfc2	Influent	State A	Week 1
BIN0056	671851	1	k101_410273	2264		d__Bacteria;p__Proteobacteria;c__Gammaproteobacteria;o__Burkholderiales;f__Burkholderiaceae;g__Ottowia;s__Ottowia	No Cluster Assigned	2.53165	MPF_G	mate-pair-formation	G_tfc24;G_tfc23	Influent	State A	Week 1
BIN0056	671851	1	k101_420931	5016		d__Bacteria;p__Proteobacteria;c__Gammaproteobacteria;o__Burkholderiales;f__Burkholderiaceae;g__Ottowia;s__Ottowia	No Cluster Assigned	1.14267				Influent	State A	Week 1
BIN0056	671851	1	k101_500775	1437		d__Bacteria;p__Proteobacteria;c__Gammaproteobacteria;o__Burkholderiales;f__Burkholderiaceae;g__Ottowia;s__Ottowia	No Cluster Assigned	3.98863			virb4	Influent	State A	Week 1
BIN0056	671851	1	k101_528495	8730		d__Bacteria;p__Proteobacteria;c__Gammaproteobacteria;o__Burkholderiales;f__Burkholderiaceae;g__Ottowia;s__Ottowia	1	0.656547			G_tfc2	Influent	State A	Week 1
BIN0056	671851	1	k101_561453	5846		d__Bacteria;p__Proteobacteria;c__Gammaproteobacteria;o__Burkholderiales;f__Burkholderiaceae;g__Ottowia;s__Ottowia	10	0.98044				Influent	State A	Week 1
BIN0014	1162959	1	k101_609278	3339		d__Bacteria;p__Proteobacteria;c__Gammaproteobacteria;o__Xanthomonadales;f__Xanthomonadaceae;g__Thermomonas;s__Thermomonas	No Cluster Assigned	0.991681				Influent	State A	Week 1
BIN0014	1162959	1	k101_668329	1770		d__Bacteria;p__Proteobacteria;c__Gammaproteobacteria;o__Xanthomonadales;f__Xanthomonadaceae;g__Thermomonas;s__Thermomonas	No Cluster Assigned	1.87075				Influent	State A	Week 1
BIN0014	1162959	1	k101_413520	1252		d__Bacteria;p__Proteobacteria;c__Gammaproteobacteria;o__Xanthomonadales;f__Xanthomonadaceae;g__Thermomonas;s__Thermomonas	1	2.64475			t4cp1;G_tfc5	Influent	State A	Week 1
BIN0094	269817	2	k101_157862	2699		Unclassified	10	10.5757				Influent	State A	Week 1
BIN0094	269817	2	k101_166757	3038		Unclassified	No Cluster Assigned	9.39563				Influent	State A	Week 1
BIN0094	269817	1	k101_180726	1273		Unclassified	3	11.2113			T_virB11;T_virB2;T_virB3	Influent	State A	Week 1
BIN0094	269817	2	k101_193948	4811		Unclassified	17	5.93305				Influent	State A	Week 1
BIN0094	269817	1	k101_196150	16989		Unclassified	No Cluster Assigned	0.840071				Influent	State A	Week 1
BIN0094	269817	2	k101_243435	5710		Unclassified	No Cluster Assigned	4.99894				Influent	State A	Week 1
BIN0094	269817	2	k101_267228	3651		Unclassified	No Cluster Assigned	7.81811				Influent	State A	Week 1
BIN0094	269817	1	k101_279065	1277		Unclassified	3	11.1762			T_virB3;T_virB2;T_virB11	Influent	State A	Week 1
BIN0094	269817	1	k101_294122	1380		Unclassified	1	10.342			G_tfc5;T_virB1;T_virB1	Influent	State A	Week 1
BIN0094	269817	1	k101_341194	7235		Unclassified	11	1.97263				Influent	State A	Week 1
BIN0094	269817	2	k101_420931	5016		Unclassified	No Cluster Assigned	5.69058				Influent	State A	Week 1
BIN0094	269817	1	k101_426938	1031		Unclassified	30	13.8428			F_traU	Influent	State A	Week 1
BIN0094	269817	1	k101_474861	1244		Unclassified	29	11.4726			T_virB9	Influent	State A	Week 1
BIN0094	269817	1	k101_491999	3805		Unclassified	No Cluster Assigned	3.75084				Influent	State A	Week 1
BIN0094	269817	1	k101_502364	8972		Unclassified	17	1.59072				Influent	State A	Week 1
BIN0094	269817	3	k101_536333	6323		Unclassified	No Cluster Assigned	6.77145				Influent	State A	Week 1
BIN0094	269817	1	k101_561453	5846		Unclassified	10	2.44132				Influent	State A	Week 1
BIN0094	269817	1	k101_600205	6166		Unclassified	15	2.31462			G_tfc24	Influent	State A	Week 1
BIN0094	269817	2	k101_609278	3339		Unclassified	No Cluster Assigned	8.54864				Influent	State A	Week 1
BIN0094	269817	2	k101_619978	1680		Unclassified	No Cluster Assigned	16.9904				Influent	State A	Week 1
BIN0094	269817	1	k101_654722	7057		Unclassified	11	2.02238				Influent	State A	Week 1
BIN0094	269817	1	k101_668845	3186		Unclassified	4	4.47959	MPF_G	mate-pair-formation	G_tfc14;G_tfc13;G_tfc12;G_tfc11	Influent	State A	Week 1
BIN0012	408682	1	k101_108103	6328		d__Bacteria;p__Nitrospirota;c__Nitrospiria;o__Nitrospirales;f__Nitrospiraceae;g__Nitrospira_A;s__Nitrospira_A	2	1.48902			F_traG;F_traH;F_traF;F_traU;F_traW	Influent	State A	Week 1
BIN0012	408682	1	k101_196341	4599		d__Bacteria;p__Nitrospirota;c__Nitrospiria;o__Nitrospirales;f__Nitrospiraceae;g__Nitrospira_A;s__Nitrospira_A	No Cluster Assigned	2.04882				Influent	State A	Week 1
BIN0042	426100	1	k101_382441	3501		d__Bacteria;p__Proteobacteria;c__Gammaproteobacteria;o__Burkholderiales;f__Rhodocyclaceae;g__Azonexus;s__	No Cluster Assigned	2.58136				Influent	State A	Week 1
BIN0113	74908	1	k101_167611	7319		Unclassified	No Cluster Assigned	7.02381				Influent	State A	Week 1
BIN0047	386735	1	k101_157862	2699		Unclassified	10	3.68924				Influent	State A	Week 1
BIN0047	386735	1	k101_459054	6696		Unclassified	No Cluster Assigned	1.48704	rep_cluster_429	replicon		Influent	State A	Week 1
BIN0014	1162959	1	k101_280345	1720		d__Bacteria;p__Proteobacteria;c__Gammaproteobacteria;o__Xanthomonadales;f__Xanthomonadaceae;g__Thermomonas;s__Thermomonas	12	1.92513			MOBH	Influent	State A	Week 1
BIN0014	1162959	1	k101_429845	2551		d__Bacteria;p__Proteobacteria;c__Gammaproteobacteria;o__Xanthomonadales;f__Xanthomonadaceae;g__Thermomonas;s__Thermomonas	25	1.29801			F_traU;F_traW	Influent	State A	Week 1
BIN0014	1162959	1	k101_436362	2509		d__Bacteria;p__Proteobacteria;c__Gammaproteobacteria;o__Xanthomonadales;f__Xanthomonadaceae;g__Thermomonas;s__Thermomonas	No Cluster Assigned	1.31974				Influent	State A	Week 1
BIN0133	99336	1	k101_418876	2782		Unclassified	No Cluster Assigned	13.9344				Influent	State A	Week 1
BIN0133	99336	1	k101_630423	9946		Unclassified	32	3.89761				Influent	State A	Week 1
BIN0005	1662343	1	k101_507057	4185		d__Bacteria;p__Actinobacteriota;c__Actinomycetia;o__Actinomycetales;f__Dermatophilaceae;g__GCA-2748155;s__	No Cluster Assigned	0.553525				Influent	State A	Week 1
BIN0027	993143	1	k101_540910	2925		d__Bacteria;p__Proteobacteria;c__Gammaproteobacteria;o__Xanthomonadales;f__Rhodanobacteraceae;g__;s__	7	1.32561			G_tfc10;G_tfc9;G_tfc8;G_tfc7;t4cp1	Influent	State A	Week 1
BIN0027	993143	1	k101_654722	7057		d__Bacteria;p__Proteobacteria;c__Gammaproteobacteria;o__Xanthomonadales;f__Rhodanobacteraceae;g__;s__	11	0.549441				Influent	State A	Week 1
BIN0047	386735	1	k101_329490	3683		Unclassified	32	2.70357				Influent	State A	Week 1
BIN0030	1516726	1	k101_128405	16639		d__Bacteria;p__Proteobacteria;c__Gammaproteobacteria;o__Competibacterales;f__Competibacteraceae;g__RXIV01;s__RXIV01	No Cluster Assigned	0.152587				Influent	State A	Week 1
BIN0030	1516726	1	k101_502364	8972		d__Bacteria;p__Proteobacteria;c__Gammaproteobacteria;o__Competibacterales;f__Competibacteraceae;g__RXIV01;s__RXIV01	17	0.282981				Influent	State A	Week 1
BIN0009	1539314	1	k101_209139	1259		d__Bacteria;p__Proteobacteria;c__Gammaproteobacteria;o__Burkholderiales;f__Rhodocyclaceae;g__Azonexus;s__Azonexus	1	1.98701			T_virB1;G_tfc5	Influent	State A	Week 1
BIN0009	1539314	1	k101_361312	1108		d__Bacteria;p__Proteobacteria;c__Gammaproteobacteria;o__Burkholderiales;f__Rhodocyclaceae;g__Azonexus;s__Azonexus	No Cluster Assigned	2.2578			F_traU;F_trbC	Influent	State A	Week 1
BIN0002	1855624	1	k101_167611	7319		d__Bacteria;p__Proteobacteria;c__Gammaproteobacteria;o__Burkholderiales;f__Burkholderiaceae;g__JAABQG01;s__	No Cluster Assigned	0.283538				Influent	State A	Week 1
BIN0002	1855624	1	k101_341194	7235		d__Bacteria;p__Proteobacteria;c__Gammaproteobacteria;o__Burkholderiales;f__Burkholderiaceae;g__JAABQG01;s__	11	0.28683				Influent	State A	Week 1
BIN0002	1855624	1	k101_367087	1348		d__Bacteria;p__Proteobacteria;c__Gammaproteobacteria;o__Burkholderiales;f__Burkholderiaceae;g__JAABQG01;s__	5	1.53948			F_traH;F_traG	Influent	State A	Week 1
BIN0002	1855624	1	k101_605050	1236		d__Bacteria;p__Proteobacteria;c__Gammaproteobacteria;o__Burkholderiales;f__Burkholderiaceae;g__JAABQG01;s__	11	1.67898				Influent	State A	Week 1
BIN0001	1835568	1	k101_121049	16932		d__Bacteria;p__Proteobacteria;c__Gammaproteobacteria;o__Steroidobacterales;f__Steroidobacteraceae;g__RPQJ01;s__	28	0.123901				Influent	State A	Week 1
BIN0001	1835568	1	k101_242271	3563		d__Bacteria;p__Proteobacteria;c__Gammaproteobacteria;o__Steroidobacterales;f__Steroidobacteraceae;g__RPQJ01;s__	No Cluster Assigned	0.588798				Influent	State A	Week 1
BIN0012	408682	1	k101_108103	6328		d__Bacteria;p__Nitrospirota;c__Nitrospiria;o__Nitrospirales;f__Nitrospiraceae;g__Nitrospira_A;s__Nitrospira_A	2	1.48902			F_traG;F_traH;F_traF;F_traU;F_traW	Influent	State A	Week 1
BIN0045	588401	20	k101_536333	6323		d__Bacteria;p__Proteobacteria;c__Gammaproteobacteria;o__Burkholderiales;f__Burkholderiaceae;g__Rubrivivax;s__	No Cluster Assigned	20.7008				Influent	State A	Week 1
BIN0005	1662343	1	k101_363952	1708		d__Bacteria;p__Actinobacteriota;c__Actinomycetia;o__Actinomycetales;f__Dermatophilaceae;g__GCA-2748155;s__	No Cluster Assigned	1.35626			F_traK;F_traE	Influent	State A	Week 1
BIN0028	971714	1	k101_265784	2602		d__Bacteria;p__Proteobacteria;c__Gammaproteobacteria;o__Competibacterales;f__Competibacteraceae;g__Competibacter_A;s__	No Cluster Assigned	1.52303				Influent	State A	Week 1
BIN0051	467719	1	k101_630859	1872		d__Bacteria;p__Proteobacteria;c__Gammaproteobacteria;o__Burkholderiales;f__Rhodocyclaceae;g__Azospira_A;s__	20	4.39807				Influent	State A	Week 1
BIN0083	115012	1	k101_528109	1326		Unclassified	24	25.2503			F_traL;F_traE	Influent	State A	Week 1
BIN0041	682924	1	k101_305494	4175		d__Bacteria;p__Bacteroidota;c__Bacteroidia;o__Chitinophagales;f__Saprospiraceae;g__OLB8;s__	No Cluster Assigned	1.35059				Influent	State A	Week 1
BIN0041	682924	1	k101_330520	2747		d__Bacteria;p__Bacteroidota;c__Bacteroidia;o__Chitinophagales;f__Saprospiraceae;g__OLB8;s__	No Cluster Assigned	2.05268				Influent	State A	Week 1
BIN0041	682924	1	k101_503311	1639		d__Bacteria;p__Bacteroidota;c__Bacteroidia;o__Chitinophagales;f__Saprospiraceae;g__OLB8;s__	3	3.44034			T_virB3;T_virB2	Influent	State A	Week 1
BIN0006	2049420	1	k101_665991	1843		d__Bacteria;p__Proteobacteria;c__Gammaproteobacteria;o__Burkholderiales;f__Rhodocyclaceae;g__Azonexus;s__	No Cluster Assigned	1.01952			F_trbC	Influent	State A	Week 1
BIN0030	1516726	1	k101_524374	3962		d__Bacteria;p__Proteobacteria;c__Gammaproteobacteria;o__Competibacterales;f__Competibacteraceae;g__RXIV01;s__RXIV01	No Cluster Assigned	0.640813				Influent	State A	Week 1
BIN0002	1855624	1	k101_214419	2990		d__Bacteria;p__Proteobacteria;c__Gammaproteobacteria;o__Burkholderiales;f__Burkholderiaceae;g__JAABQG01;s__	No Cluster Assigned	0.694052				Influent	State A	Week 1
BIN0002	1855624	1	k101_528495	8730		d__Bacteria;p__Proteobacteria;c__Gammaproteobacteria;o__Burkholderiales;f__Burkholderiaceae;g__JAABQG01;s__	1	0.237711			G_tfc2	Influent	State A	Week 1
BIN0012	408682	1	k101_108103	6328		d__Bacteria;p__Nitrospirota;c__Nitrospiria;o__Nitrospirales;f__Nitrospiraceae;g__Nitrospira_A;s__Nitrospira_A	2	1.48902			F_traG;F_traH;F_traF;F_traU;F_traW	Influent	State A	Week 1
BIN0016	292079	1	k101_614348	1622		d__Bacteria;p__Bacteroidota;c__Bacteroidia;o__Chitinophagales;f__Chitinophagaceae;g__Niabella;s__	No Cluster Assigned	8.12834				Influent	State A	Week 1
BIN0057	301148	1	k101_166757	3038		Unclassified	No Cluster Assigned	4.20906				Influent	State A	Week 1
BIN0057	301148	1	k101_500775	1437		Unclassified	No Cluster Assigned	8.89849			virb4	Influent	State A	Week 1
BIN0061	469752	1	k101_108103	6328		d__Bacteria;p__Nitrospirota;c__Nitrospiria;o__Nitrospirales;f__Nitrospiraceae;g__Nitrospira_A;s__Nitrospira_A	2	1.29544			F_traG;F_traH;F_traF;F_traU;F_traW	Influent	State A	Week 1
BIN0061	469752	2	k101_113125	2221		d__Bacteria;p__Nitrospirota;c__Nitrospiria;o__Nitrospirales;f__Nitrospiraceae;g__Nitrospira_A;s__Nitrospira_A	2	7.38186			F_traL;F_traE	Influent	State A	Week 1
BIN0061	469752	3	k101_567498	4780		d__Bacteria;p__Nitrospirota;c__Nitrospiria;o__Nitrospirales;f__Nitrospiraceae;g__Nitrospira_A;s__Nitrospira_A	No Cluster Assigned	5.14491				Influent	State A	Week 1
BIN0061	469752	2	k101_658377	3253		d__Bacteria;p__Nitrospirota;c__Nitrospiria;o__Nitrospirales;f__Nitrospiraceae;g__Nitrospira_A;s__Nitrospira_A	No Cluster Assigned	5.04				Influent	State A	Week 1
BIN0060	514685	3	k101_220146	5198		d__Bacteria;p__Myxococcota;c__Polyangia;o__Palsa-1104;f__JAEUJZ01;g__JAGNNG01;s__	No Cluster Assigned	4.31814				Influent	State A	Week 1
BIN0070	308064	1	k101_108103	6328		d__Bacteria;p__Nitrospirota;c__Nitrospiria;o__Nitrospirales;f__Nitrospiraceae;g__Nitrospira_A;s__Nitrospira_A	2	1.97536			F_traG;F_traH;F_traF;F_traU;F_traW	Influent	State A	Week 1
BIN0070	308064	1	k101_269337	2730		d__Bacteria;p__Nitrospirota;c__Nitrospiria;o__Nitrospirales;f__Nitrospiraceae;g__Nitrospira_A;s__Nitrospira_A	No Cluster Assigned	4.57878				Influent	State A	Week 1
BIN0070	308064	1	k101_318537	1735		d__Bacteria;p__Nitrospirota;c__Nitrospiria;o__Nitrospirales;f__Nitrospiraceae;g__Nitrospira_A;s__Nitrospira_A	2	7.20464			F_traG	Influent	State A	Week 1
BIN0070	308064	1	k101_479362	1159		d__Bacteria;p__Nitrospirota;c__Nitrospiria;o__Nitrospirales;f__Nitrospiraceae;g__Nitrospira_A;s__Nitrospira_A	No Cluster Assigned	10.7852			MOBH	Influent	State A	Week 1
BIN0070	308064	2	k101_567498	4780		d__Bacteria;p__Nitrospirota;c__Nitrospiria;o__Nitrospirales;f__Nitrospiraceae;g__Nitrospira_A;s__Nitrospira_A	No Cluster Assigned	5.23015				Influent	State A	Week 1
BIN0070	308064	1	k101_658377	3253		d__Bacteria;p__Nitrospirota;c__Nitrospiria;o__Nitrospirales;f__Nitrospiraceae;g__Nitrospira_A;s__Nitrospira_A	No Cluster Assigned	3.84262				Influent	State A	Week 1
BIN0011	1155917	1	k101_350887	1542		d__Bacteria;p__Actinobacteriota;c__Actinomycetia;o__Actinomycetales;f__Dermatophilaceae;g__GCA-2748155;s__	No Cluster Assigned	2.16044				Influent	State A	Week 1
BIN0006	2049420	1	k101_404038	3018		d__Bacteria;p__Proteobacteria;c__Gammaproteobacteria;o__Burkholderiales;f__Rhodocyclaceae;g__Azonexus;s__	No Cluster Assigned	0.622591				Influent	State A	Week 1
BIN0028	971714	6	k101_507057	4185		d__Bacteria;p__Proteobacteria;c__Gammaproteobacteria;o__Competibacterales;f__Competibacteraceae;g__Competibacter_A;s__	No Cluster Assigned	5.6816				Influent	State A	Week 1
BIN0028	971714	1	k101_561453	5846		d__Bacteria;p__Proteobacteria;c__Gammaproteobacteria;o__Competibacterales;f__Competibacteraceae;g__Competibacter_A;s__	10	0.677885				Influent	State A	Week 1
BIN0028	971714	1	k101_653969	4017		d__Bacteria;p__Proteobacteria;c__Gammaproteobacteria;o__Competibacterales;f__Competibacteraceae;g__Competibacter_A;s__	No Cluster Assigned	0.986535				Influent	State A	Week 1
BIN0020	608639	1	k101_297515	1505		d__Bacteria;p__Proteobacteria;c__Gammaproteobacteria;o__Xanthomonadales;f__Ahniellaceae;g__JADKHK01;s__	No Cluster Assigned	4.20394			MOBH	Influent	State A	Week 1
BIN0003	780038	1	k101_404038	3018		d__Bacteria;p__Bacteroidota;c__Bacteroidia;o__Chitinophagales;f__Chitinophagaceae;g__JJ008;s__	No Cluster Assigned	1.63575				Influent	State A	Week 1
BIN0005	1662343	1	k101_84878	4388		d__Bacteria;p__Actinobacteriota;c__Actinomycetia;o__Actinomycetales;f__Dermatophilaceae;g__GCA-2748155;s__	No Cluster Assigned	0.527917				Influent	State A	Week 1
BIN0005	1662343	1	k101_84878	4388		d__Bacteria;p__Actinobacteriota;c__Actinomycetia;o__Actinomycetales;f__Dermatophilaceae;g__GCA-2748155;s__	No Cluster Assigned	0.527917				Influent	State A	Week 1
BIN0011	1155917	1	k101_84878	4388		d__Bacteria;p__Actinobacteriota;c__Actinomycetia;o__Actinomycetales;f__Dermatophilaceae;g__GCA-2748155;s__	No Cluster Assigned	0.759206				Influent	State A	Week 1
BIN0002	1855624	1	k101_84878	4388		d__Bacteria;p__Proteobacteria;c__Gammaproteobacteria;o__Burkholderiales;f__Burkholderiaceae;g__JAABQG01;s__	No Cluster Assigned	0.472929				Influent	State A	Week 1
BIN0026	652645	1	k101_84878	4388		d__Bacteria;p__Proteobacteria;c__Alphaproteobacteria;o__Caulobacterales;f__Caulobacteraceae;g__Phenylobacterium;s__	No Cluster Assigned	1.34465				Influent	State A	Week 1
BIN0028	971714	1	k101_84878	4388		d__Bacteria;p__Proteobacteria;c__Gammaproteobacteria;o__Competibacterales;f__Competibacteraceae;g__Competibacter_A;s__	No Cluster Assigned	0.903125				Influent	State A	Week 1
BIN0072	427750	1	k101_84878	4388		d__Bacteria;p__Proteobacteria;c__Gammaproteobacteria;o__Burkholderiales;f__Burkholderiaceae;g__Ottowia;s__Ottowia	No Cluster Assigned	2.05162				Influent	State A	Week 1
BIN0072	427750	1	k101_84878	4388		d__Bacteria;p__Proteobacteria;c__Gammaproteobacteria;o__Burkholderiales;f__Burkholderiaceae;g__Ottowia;s__Ottowia	No Cluster Assigned	2.05162				Influent	State A	Week 1
BIN0005	1662343	1	k101_84878	4388		d__Bacteria;p__Actinobacteriota;c__Actinomycetia;o__Actinomycetales;f__Dermatophilaceae;g__GCA-2748155;s__	No Cluster Assigned	0.527917				Influent	State A	Week 1
BIN0005	1662343	2	k101_84878	4388		d__Bacteria;p__Actinobacteriota;c__Actinomycetia;o__Actinomycetales;f__Dermatophilaceae;g__GCA-2748155;s__	No Cluster Assigned	1.05583				Influent	State A	Week 1
BIN0026	652645	1	k101_84878	4388		d__Bacteria;p__Proteobacteria;c__Alphaproteobacteria;o__Caulobacterales;f__Caulobacteraceae;g__Phenylobacterium;s__	No Cluster Assigned	1.34465				Influent	State A	Week 1
BIN0005	1662343	1	k101_84878	4388		d__Bacteria;p__Actinobacteriota;c__Actinomycetia;o__Actinomycetales;f__Dermatophilaceae;g__GCA-2748155;s__	No Cluster Assigned	0.527917				Influent	State A	Week 1
BIN0110	81534	1	k101_84878	4388		Unclassified	No Cluster Assigned	10.7634				Influent	State A	Week 1
BIN0048	533113	1	k101_84878	4388		d__Bacteria;p__Proteobacteria;c__Gammaproteobacteria;o__Burkholderiales;f__Rhodocyclaceae;g__Azospira_A;s__	No Cluster Assigned	1.64614				Influent	State A	Week 1
BIN0015	1852194	1	k101_84878	4388		d__Bacteria;p__Proteobacteria;c__Gammaproteobacteria;o__Burkholderiales;f__Rhodocyclaceae;g__Zoogloea;s__	No Cluster Assigned	0.473805				Influent	State A	Week 1
BIN0005	1662343	1	k101_84878	4388		d__Bacteria;p__Actinobacteriota;c__Actinomycetia;o__Actinomycetales;f__Dermatophilaceae;g__GCA-2748155;s__	No Cluster Assigned	0.527917				Influent	State A	Week 1
BIN0002	1855624	1	k101_84878	4388		d__Bacteria;p__Proteobacteria;c__Gammaproteobacteria;o__Burkholderiales;f__Burkholderiaceae;g__JAABQG01;s__	No Cluster Assigned	0.472929				Influent	State A	Week 1
BIN0005	1662343	1	k101_84878	4388		d__Bacteria;p__Actinobacteriota;c__Actinomycetia;o__Actinomycetales;f__Dermatophilaceae;g__GCA-2748155;s__	No Cluster Assigned	0.527917				Influent	State A	Week 1
BIN0001	1835568	1	k101_84878	4388		d__Bacteria;p__Proteobacteria;c__Gammaproteobacteria;o__Steroidobacterales;f__Steroidobacteraceae;g__RPQJ01;s__	No Cluster Assigned	0.478097				Influent	State A	Week 1
BIN0005	1662343	1	k101_84878	4388		d__Bacteria;p__Actinobacteriota;c__Actinomycetia;o__Actinomycetales;f__Dermatophilaceae;g__GCA-2748155;s__	No Cluster Assigned	0.527917				Influent	State A	Week 1
BIN0005	1662343	1	k101_84878	4388		d__Bacteria;p__Actinobacteriota;c__Actinomycetia;o__Actinomycetales;f__Dermatophilaceae;g__GCA-2748155;s__	No Cluster Assigned	0.527917				Influent	State A	Week 1
BIN0005	1662343	1	k101_84878	4388		d__Bacteria;p__Actinobacteriota;c__Actinomycetia;o__Actinomycetales;f__Dermatophilaceae;g__GCA-2748155;s__	No Cluster Assigned	0.527917				Influent	State A	Week 1
BIN0007	1841121	1	k101_84878	4388		d__Bacteria;p__Proteobacteria;c__Gammaproteobacteria;o__Burkholderiales;f__Rhodocyclaceae;g__Zoogloea;s__Zoogloea	No Cluster Assigned	0.476655				Influent	State A	Week 1
BIN0007	1841121	1	k101_84878	4388		d__Bacteria;p__Proteobacteria;c__Gammaproteobacteria;o__Burkholderiales;f__Rhodocyclaceae;g__Zoogloea;s__Zoogloea	No Cluster Assigned	0.476655				Influent	State A	Week 1
BIN0009	1539314	1	k101_84878	4388		d__Bacteria;p__Proteobacteria;c__Gammaproteobacteria;o__Burkholderiales;f__Rhodocyclaceae;g__Azonexus;s__Azonexus	No Cluster Assigned	0.570111				Influent	State A	Week 1
BIN0005	1662343	1	k101_84878	4388		d__Bacteria;p__Actinobacteriota;c__Actinomycetia;o__Actinomycetales;f__Dermatophilaceae;g__GCA-2748155;s__	No Cluster Assigned	0.527917				Influent	State A	Week 1
BIN0005	1662343	1	k101_84878	4388		d__Bacteria;p__Actinobacteriota;c__Actinomycetia;o__Actinomycetales;f__Dermatophilaceae;g__GCA-2748155;s__	No Cluster Assigned	0.527917				Influent	State A	Week 1
BIN0023	650015	1	k101_84878	4388		d__Bacteria;p__Actinobacteriota;c__Acidimicrobiia;o__Acidimicrobiales;f__Microtrichaceae;g__AWTP1-35;s__	No Cluster Assigned	1.35009				Influent	State A	Week 1
BIN0014	1162959	1	k101_84878	4388		d__Bacteria;p__Proteobacteria;c__Gammaproteobacteria;o__Xanthomonadales;f__Xanthomonadaceae;g__Thermomonas;s__Thermomonas	No Cluster Assigned	0.754609				Influent	State A	Week 1
BIN0011	1155917	1	k101_84878	4388		d__Bacteria;p__Actinobacteriota;c__Actinomycetia;o__Actinomycetales;f__Dermatophilaceae;g__GCA-2748155;s__	No Cluster Assigned	0.759206				Influent	State A	Week 1
BIN0005	1662343	1	k101_84878	4388		d__Bacteria;p__Actinobacteriota;c__Actinomycetia;o__Actinomycetales;f__Dermatophilaceae;g__GCA-2748155;s__	No Cluster Assigned	0.527917				Influent	State A	Week 1
BIN0013	3017842	1	k101_84878	4388		d__Bacteria;p__Proteobacteria;c__Gammaproteobacteria;o__Burkholderiales;f__Rhodocyclaceae;g__Zoogloea;s__Zoogloea	No Cluster Assigned	0.290797				Influent	State A	Week 1
BIN0034	1127002	1	k101_84878	4388		d__Bacteria;p__Proteobacteria;c__Gammaproteobacteria;o__Competibacterales;f__Competibacteraceae;g__RXIW01;s__RXIW01	No Cluster Assigned	0.778685				Influent	State A	Week 1
BIN0005	1662343	2	k101_84878	4388		d__Bacteria;p__Actinobacteriota;c__Actinomycetia;o__Actinomycetales;f__Dermatophilaceae;g__GCA-2748155;s__	No Cluster Assigned	1.05583				Influent	State A	Week 1
BIN0005	1662343	1	k101_84878	4388		d__Bacteria;p__Actinobacteriota;c__Actinomycetia;o__Actinomycetales;f__Dermatophilaceae;g__GCA-2748155;s__	No Cluster Assigned	0.527917				Influent	State A	Week 1
BIN0024	1204036	1	k101_84878	4388		d__Bacteria;p__Myxococcota;c__Polyangia;o__Palsa-1104;f__JAEUJZ01;g__JAGNNG01;s__	No Cluster Assigned	0.728865				Influent	State A	Week 1
BIN0005	1662343	1	k101_84878	4388		d__Bacteria;p__Actinobacteriota;c__Actinomycetia;o__Actinomycetales;f__Dermatophilaceae;g__GCA-2748155;s__	No Cluster Assigned	0.527917				Influent	State A	Week 1
BIN0056	671851	1	k101_84878	4388		d__Bacteria;p__Proteobacteria;c__Gammaproteobacteria;o__Burkholderiales;f__Burkholderiaceae;g__Ottowia;s__Ottowia	No Cluster Assigned	1.30621				Influent	State A	Week 1
BIN0005	1662343	1	k101_84878	4388		d__Bacteria;p__Actinobacteriota;c__Actinomycetia;o__Actinomycetales;f__Dermatophilaceae;g__GCA-2748155;s__	No Cluster Assigned	0.527917				Influent	State A	Week 1
BIN0039	4030981	1	k101_84878	4388		d__Bacteria;p__Bacteroidota;c__Bacteroidia;o__AKYH767-A;f__OLB10;g__OLB10;s__OLB10	No Cluster Assigned	0.217709				Influent	State A	Week 1
BIN0005	1662343	1	k101_84878	4388		d__Bacteria;p__Actinobacteriota;c__Actinomycetia;o__Actinomycetales;f__Dermatophilaceae;g__GCA-2748155;s__	No Cluster Assigned	0.527917				Influent	State A	Week 1
BIN0026	652645	1	k101_84878	4388		d__Bacteria;p__Proteobacteria;c__Alphaproteobacteria;o__Caulobacterales;f__Caulobacteraceae;g__Phenylobacterium;s__	No Cluster Assigned	1.34465				Influent	State A	Week 1
BIN0005	1662343	1	k101_84878	4388		d__Bacteria;p__Actinobacteriota;c__Actinomycetia;o__Actinomycetales;f__Dermatophilaceae;g__GCA-2748155;s__	No Cluster Assigned	0.527917				Influent	State A	Week 1
BIN0039	4030981	1	k101_84878	4388		d__Bacteria;p__Bacteroidota;c__Bacteroidia;o__AKYH767-A;f__OLB10;g__OLB10;s__OLB10	No Cluster Assigned	0.217709				Influent	State A	Week 1
BIN0005	1662343	1	k101_84878	4388		d__Bacteria;p__Actinobacteriota;c__Actinomycetia;o__Actinomycetales;f__Dermatophilaceae;g__GCA-2748155;s__	No Cluster Assigned	0.527917				Influent	State A	Week 1
BIN0135	43373	1	k101_84878	4388		Unclassified	No Cluster Assigned	20.2333				Influent	State A	Week 1
BIN0005	1662343	1	k101_84878	4388		d__Bacteria;p__Actinobacteriota;c__Actinomycetia;o__Actinomycetales;f__Dermatophilaceae;g__GCA-2748155;s__	No Cluster Assigned	0.527917				Influent	State A	Week 1
BIN0001	1835568	1	k101_84878	4388		d__Bacteria;p__Proteobacteria;c__Gammaproteobacteria;o__Steroidobacterales;f__Steroidobacteraceae;g__RPQJ01;s__	No Cluster Assigned	0.478097				Influent	State A	Week 1
BIN0005	1662343	1	k101_84878	4388		d__Bacteria;p__Actinobacteriota;c__Actinomycetia;o__Actinomycetales;f__Dermatophilaceae;g__GCA-2748155;s__	No Cluster Assigned	0.527917				Influent	State A	Week 1
BIN0011	1155917	1	k101_84878	4388		d__Bacteria;p__Actinobacteriota;c__Actinomycetia;o__Actinomycetales;f__Dermatophilaceae;g__GCA-2748155;s__	No Cluster Assigned	0.759206				Influent	State A	Week 1
BIN0005	1662343	1	k101_84878	4388		d__Bacteria;p__Actinobacteriota;c__Actinomycetia;o__Actinomycetales;f__Dermatophilaceae;g__GCA-2748155;s__	No Cluster Assigned	0.527917				Influent	State A	Week 1
BIN0001	1835568	1	k101_84878	4388		d__Bacteria;p__Proteobacteria;c__Gammaproteobacteria;o__Steroidobacterales;f__Steroidobacteraceae;g__RPQJ01;s__	No Cluster Assigned	0.478097				Influent	State A	Week 1
BIN0013	3017842	1	k101_84878	4388		d__Bacteria;p__Proteobacteria;c__Gammaproteobacteria;o__Burkholderiales;f__Rhodocyclaceae;g__Zoogloea;s__Zoogloea	No Cluster Assigned	0.290797				Influent	State A	Week 1
BIN0011	1155917	1	k101_84878	4388		d__Bacteria;p__Actinobacteriota;c__Actinomycetia;o__Actinomycetales;f__Dermatophilaceae;g__GCA-2748155;s__	No Cluster Assigned	0.759206				Influent	State A	Week 1
BIN0005	1662343	1	k101_84878	4388		d__Bacteria;p__Actinobacteriota;c__Actinomycetia;o__Actinomycetales;f__Dermatophilaceae;g__GCA-2748155;s__	No Cluster Assigned	0.527917				Influent	State A	Week 1
BIN0005	1662343	1	k101_84878	4388		d__Bacteria;p__Actinobacteriota;c__Actinomycetia;o__Actinomycetales;f__Dermatophilaceae;g__GCA-2748155;s__	No Cluster Assigned	0.527917				Influent	State A	Week 1
BIN0014	1162959	1	k101_84878	4388		d__Bacteria;p__Proteobacteria;c__Gammaproteobacteria;o__Xanthomonadales;f__Xanthomonadaceae;g__Thermomonas;s__Thermomonas	No Cluster Assigned	0.754609				Influent	State A	Week 1
BIN0031	1121776	1	k101_84878	4388		d__Bacteria;p__Proteobacteria;c__Gammaproteobacteria;o__Xanthomonadales;f__Xanthomonadaceae;g__Thermomonas;s__	No Cluster Assigned	0.782312				Influent	State A	Week 1
BIN0005	1662343	1	k101_84878	4388		d__Bacteria;p__Actinobacteriota;c__Actinomycetia;o__Actinomycetales;f__Dermatophilaceae;g__GCA-2748155;s__	No Cluster Assigned	0.527917				Influent	State A	Week 1
BIN0022	676931	1	k101_84878	4388		d__Bacteria;p__Myxococcota;c__Polyangia;o__Polyangiales;f__Ga0077539;g__;s__	No Cluster Assigned	1.29641				Influent	State A	Week 1
BIN0015	1852194	1	k101_84878	4388		d__Bacteria;p__Proteobacteria;c__Gammaproteobacteria;o__Burkholderiales;f__Rhodocyclaceae;g__Zoogloea;s__	No Cluster Assigned	0.473805				Influent	State A	Week 1
BIN0039	4030981	1	k101_84878	4388		d__Bacteria;p__Bacteroidota;c__Bacteroidia;o__AKYH767-A;f__OLB10;g__OLB10;s__OLB10	No Cluster Assigned	0.217709				Influent	State A	Week 1
BIN0092	202326	1	k101_84878	4388		Unclassified	No Cluster Assigned	4.33745				Influent	State A	Week 1
BIN0005	1662343	2	k101_84878	4388		d__Bacteria;p__Actinobacteriota;c__Actinomycetia;o__Actinomycetales;f__Dermatophilaceae;g__GCA-2748155;s__	No Cluster Assigned	1.05583				Influent	State A	Week 1
BIN0043	448824	1	k101_84878	4388		d__Bacteria;p__Proteobacteria;c__Alphaproteobacteria;o__Sphingomonadales;f__Sphingomonadaceae;g__Novosphingobium;s__	No Cluster Assigned	1.95529				Influent	State A	Week 1
BIN0007	1841121	1	k101_84878	4388		d__Bacteria;p__Proteobacteria;c__Gammaproteobacteria;o__Burkholderiales;f__Rhodocyclaceae;g__Zoogloea;s__Zoogloea	No Cluster Assigned	0.476655				Influent	State A	Week 1
BIN0014	1162959	1	k101_84878	4388		d__Bacteria;p__Proteobacteria;c__Gammaproteobacteria;o__Xanthomonadales;f__Xanthomonadaceae;g__Thermomonas;s__Thermomonas	No Cluster Assigned	0.754609				Influent	State A	Week 1
BIN0069	178538	1	k101_84878	4388		d__Bacteria;p__Cyanobacteria;c__Vampirovibrionia;o__Obscuribacterales;f__Obscuribacteraceae;g__Obscuribacter;s__Obscuribacter	No Cluster Assigned	4.91536				Influent	State A	Week 1
BIN0005	1662343	1	k101_84878	4388		d__Bacteria;p__Actinobacteriota;c__Actinomycetia;o__Actinomycetales;f__Dermatophilaceae;g__GCA-2748155;s__	No Cluster Assigned	0.527917				Influent	State A	Week 1
BIN0005	1662343	1	k101_84878	4388		d__Bacteria;p__Actinobacteriota;c__Actinomycetia;o__Actinomycetales;f__Dermatophilaceae;g__GCA-2748155;s__	No Cluster Assigned	0.527917				Influent	State A	Week 1
BIN0005	1662343	1	k101_84878	4388		d__Bacteria;p__Actinobacteriota;c__Actinomycetia;o__Actinomycetales;f__Dermatophilaceae;g__GCA-2748155;s__	No Cluster Assigned	0.527917				Influent	State A	Week 1
BIN0011	1155917	1	k101_84878	4388		d__Bacteria;p__Actinobacteriota;c__Actinomycetia;o__Actinomycetales;f__Dermatophilaceae;g__GCA-2748155;s__	No Cluster Assigned	0.759206				Influent	State A	Week 1
BIN0002	1855624	1	k101_84878	4388		d__Bacteria;p__Proteobacteria;c__Gammaproteobacteria;o__Burkholderiales;f__Burkholderiaceae;g__JAABQG01;s__	No Cluster Assigned	0.472929				Influent	State A	Week 1
BIN0044	436601	1	k101_84878	4388		d__Bacteria;p__Chloroflexota;c__Anaerolineae;o__CG2-30-64-16;f__CG2-30-64-16;g__MWBF01;s__	No Cluster Assigned	2.01003				Influent	State A	Week 1
BIN0005	1662343	1	k101_84878	4388		d__Bacteria;p__Actinobacteriota;c__Actinomycetia;o__Actinomycetales;f__Dermatophilaceae;g__GCA-2748155;s__	No Cluster Assigned	0.527917				Influent	State A	Week 1
BIN0036	658562	1	k101_84878	4388		d__Bacteria;p__Bacteroidota;c__Bacteroidia;o__Chitinophagales;f__JADIYW01;g__JADJSS01;s__	No Cluster Assigned	1.33257				Influent	State A	Week 1
BIN0005	1662343	1	k101_84878	4388		d__Bacteria;p__Actinobacteriota;c__Actinomycetia;o__Actinomycetales;f__Dermatophilaceae;g__GCA-2748155;s__	No Cluster Assigned	0.527917				Influent	State A	Week 1
BIN0062	264449	1	k101_84878	4388		Unclassified	No Cluster Assigned	3.31852				Influent	State A	Week 1
BIN0094	269817	2	k101_87083	2938		Unclassified	No Cluster Assigned	9.71543				Influent	State A	Week 1
BIN0094	269817	1	k101_148966	1627		Unclassified	No Cluster Assigned	8.77195			G_tfc2	Influent	State A	Week 1
BIN0094	269817	1	k101_157862	2699		Unclassified	10	5.28787				Influent	State A	Week 1
BIN0094	269817	1	k101_166757	3038		Unclassified	No Cluster Assigned	4.69782				Influent	State A	Week 1
BIN0094	269817	1	k101_167488	3491		Unclassified	No Cluster Assigned	4.08822				Influent	State A	Week 1
BIN0094	269817	1	k101_193948	4811		Unclassified	17	2.96653				Influent	State A	Week 1
BIN0094	269817	2	k101_243435	5710		Unclassified	No Cluster Assigned	4.99894				Influent	State A	Week 1
BIN0094	269817	1	k101_252016	2130		Unclassified	No Cluster Assigned	6.70045				Influent	State A	Week 1
BIN0094	269817	2	k101_267228	3651		Unclassified	No Cluster Assigned	7.81811				Influent	State A	Week 1
BIN0094	269817	1	k101_280345	1720		Unclassified	12	8.29765			MOBH	Influent	State A	Week 1
BIN0094	269817	1	k101_299883	1138		Unclassified	5	12.5413			F_traG	Influent	State A	Week 1
BIN0094	269817	1	k101_341194	7235		Unclassified	11	1.97263				Influent	State A	Week 1
BIN0094	269817	2	k101_348231	3135		Unclassified	16	9.10492				Influent	State A	Week 1
BIN0094	269817	1	k101_374274	2042		Unclassified	4	6.98921	MPF_G	mate-pair-formation	G_tfc11;G_tfc12;G_tfc13	Influent	State A	Week 1
BIN0094	269817	1	k101_399619	1575		Unclassified	13	9.06156				Influent	State A	Week 1
BIN0094	269817	1	k101_491999	3805		Unclassified	No Cluster Assigned	3.75084				Influent	State A	Week 1
BIN0094	269817	1	k101_493980	4440		Unclassified	No Cluster Assigned	3.21441				Influent	State A	Week 1
BIN0094	269817	1	k101_502364	8972		Unclassified	17	1.59072				Influent	State A	Week 1
BIN0094	269817	1	k101_564872	1048		Unclassified	No Cluster Assigned	13.6183			G_tfc23;G_tfc22	Influent	State A	Week 1
BIN0094	269817	1	k101_575548	2507		Unclassified	1	5.69284	MPF_F	mate-pair-formation	t4cp1;G_tfc7	Influent	State A	Week 1
BIN0094	269817	1	k101_600205	6166		Unclassified	15	2.31462			G_tfc24	Influent	State A	Week 1
BIN0094	269817	2	k101_609278	3339		Unclassified	No Cluster Assigned	8.54864				Influent	State A	Week 1
BIN0094	269817	1	k101_654722	7057		Unclassified	11	2.02238				Influent	State A	Week 1
BIN0014	1162959	1	k101_175233	1748		d__Bacteria;p__Proteobacteria;c__Gammaproteobacteria;o__Xanthomonadales;f__Xanthomonadaceae;g__Thermomonas;s__Thermomonas	1	1.89429	MPF_G	mate-pair-formation	G_tfc2;G_tfc3	Influent	State A	Week 1
BIN0014	1162959	1	k101_214065	4942		d__Bacteria;p__Proteobacteria;c__Gammaproteobacteria;o__Xanthomonadales;f__Xanthomonadaceae;g__Thermomonas;s__Thermomonas	No Cluster Assigned	0.670017				Influent	State A	Week 1
BIN0070	308064	1	k101_113125	2221		d__Bacteria;p__Nitrospirota;c__Nitrospiria;o__Nitrospirales;f__Nitrospiraceae;g__Nitrospira_A;s__Nitrospira_A	2	5.62812			F_traL;F_traE	Influent	State A	Week 1
BIN0070	308064	2	k101_196341	4599		d__Bacteria;p__Nitrospirota;c__Nitrospiria;o__Nitrospirales;f__Nitrospiraceae;g__Nitrospira_A;s__Nitrospira_A	No Cluster Assigned	5.43599				Influent	State A	Week 1
BIN0070	308064	1	k101_567498	4780		d__Bacteria;p__Nitrospirota;c__Nitrospiria;o__Nitrospirales;f__Nitrospiraceae;g__Nitrospira_A;s__Nitrospira_A	No Cluster Assigned	2.61507				Influent	State A	Week 1
BIN0012	408682	1	k101_113125	2221		d__Bacteria;p__Nitrospirota;c__Nitrospiria;o__Nitrospirales;f__Nitrospiraceae;g__Nitrospira_A;s__Nitrospira_A	2	4.24247			F_traL;F_traE	Influent	State A	Week 1
BIN0012	408682	1	k101_269337	2730		d__Bacteria;p__Nitrospirota;c__Nitrospiria;o__Nitrospirales;f__Nitrospiraceae;g__Nitrospira_A;s__Nitrospira_A	No Cluster Assigned	3.45148				Influent	State A	Week 1
BIN0011	1155917	1	k101_177700	9430		d__Bacteria;p__Actinobacteriota;c__Actinomycetia;o__Actinomycetales;f__Dermatophilaceae;g__GCA-2748155;s__	No Cluster Assigned	0.353276				Influent	State A	Week 1
BIN0011	1155917	1	k101_404324	2880		d__Bacteria;p__Actinobacteriota;c__Actinomycetia;o__Actinomycetales;f__Dermatophilaceae;g__GCA-2748155;s__	34	1.15673				Influent	State A	Week 1
BIN0011	1155917	1	k101_503590	2947		d__Bacteria;p__Actinobacteriota;c__Actinomycetia;o__Actinomycetales;f__Dermatophilaceae;g__GCA-2748155;s__	No Cluster Assigned	1.13044				Influent	State A	Week 1
BIN0042	426100	1	k101_341194	7235		d__Bacteria;p__Proteobacteria;c__Gammaproteobacteria;o__Burkholderiales;f__Rhodocyclaceae;g__Azonexus;s__	11	1.24912				Influent	State A	Week 1
BIN0009	1539314	1	k101_406493	1525		d__Bacteria;p__Proteobacteria;c__Gammaproteobacteria;o__Burkholderiales;f__Rhodocyclaceae;g__Azonexus;s__Azonexus	4	1.64042			G_tfc12;G_tfc13;G_tfc14	Influent	State A	Week 1
BIN0009	1539314	1	k101_428190	6073		d__Bacteria;p__Proteobacteria;c__Gammaproteobacteria;o__Burkholderiales;f__Rhodocyclaceae;g__Azonexus;s__Azonexus	No Cluster Assigned	0.411929				Influent	State A	Week 1
BIN0009	1539314	1	k101_436362	2509		d__Bacteria;p__Proteobacteria;c__Gammaproteobacteria;o__Burkholderiales;f__Rhodocyclaceae;g__Azonexus;s__Azonexus	No Cluster Assigned	0.997069				Influent	State A	Week 1
BIN0009	1539314	1	k101_502364	8972		d__Bacteria;p__Proteobacteria;c__Gammaproteobacteria;o__Burkholderiales;f__Rhodocyclaceae;g__Azonexus;s__Azonexus	17	0.278828				Influent	State A	Week 1
BIN0072	427750	1	k101_166757	3038		d__Bacteria;p__Proteobacteria;c__Gammaproteobacteria;o__Burkholderiales;f__Burkholderiaceae;g__Ottowia;s__Ottowia	No Cluster Assigned	2.9633				Influent	State A	Week 1
BIN0072	427750	1	k101_191813	1249		d__Bacteria;p__Proteobacteria;c__Gammaproteobacteria;o__Burkholderiales;f__Burkholderiaceae;g__Ottowia;s__Ottowia	No Cluster Assigned	7.20776			F_traG	Influent	State A	Week 1
BIN0072	427750	1	k101_213506	3245		d__Bacteria;p__Proteobacteria;c__Gammaproteobacteria;o__Burkholderiales;f__Burkholderiaceae;g__Ottowia;s__Ottowia	No Cluster Assigned	2.77427				Influent	State A	Week 1
BIN0072	427750	1	k101_267228	3651		d__Bacteria;p__Proteobacteria;c__Gammaproteobacteria;o__Burkholderiales;f__Burkholderiaceae;g__Ottowia;s__Ottowia	No Cluster Assigned	2.46576				Influent	State A	Week 1
BIN0072	427750	1	k101_291947	2101		d__Bacteria;p__Proteobacteria;c__Gammaproteobacteria;o__Burkholderiales;f__Burkholderiaceae;g__Ottowia;s__Ottowia	1	4.28486			G_tfc5;T_virB1;G_tfc3	Influent	State A	Week 1
BIN0072	427750	1	k101_330520	2747		d__Bacteria;p__Proteobacteria;c__Gammaproteobacteria;o__Burkholderiales;f__Burkholderiaceae;g__Ottowia;s__Ottowia	No Cluster Assigned	3.27721				Influent	State A	Week 1
BIN0072	427750	1	k101_341194	7235		d__Bacteria;p__Proteobacteria;c__Gammaproteobacteria;o__Burkholderiales;f__Burkholderiaceae;g__Ottowia;s__Ottowia	11	1.2443				Influent	State A	Week 1
BIN0072	427750	1	k101_348231	3135		d__Bacteria;p__Proteobacteria;c__Gammaproteobacteria;o__Burkholderiales;f__Burkholderiaceae;g__Ottowia;s__Ottowia	16	2.87161				Influent	State A	Week 1
BIN0072	427750	1	k101_374274	2042		d__Bacteria;p__Proteobacteria;c__Gammaproteobacteria;o__Burkholderiales;f__Burkholderiaceae;g__Ottowia;s__Ottowia	4	4.40867	MPF_G	mate-pair-formation	G_tfc11;G_tfc12;G_tfc13	Influent	State A	Week 1
BIN0072	427750	1	k101_654722	7057		d__Bacteria;p__Proteobacteria;c__Gammaproteobacteria;o__Burkholderiales;f__Burkholderiaceae;g__Ottowia;s__Ottowia	11	1.27568				Influent	State A	Week 1
BIN0069	178538	1	k101_583223	2564		d__Bacteria;p__Cyanobacteria;c__Vampirovibrionia;o__Obscuribacterales;f__Obscuribacteraceae;g__Obscuribacter;s__Obscuribacter	No Cluster Assigned	8.4121				Influent	State A	Week 1
BIN0031	1121776	1	k101_434672	3020		d__Bacteria;p__Proteobacteria;c__Gammaproteobacteria;o__Xanthomonadales;f__Xanthomonadaceae;g__Thermomonas;s__	No Cluster Assigned	1.13668				Influent	State A	Week 1
BIN0011	1155917	1	k101_437285	3135		d__Bacteria;p__Actinobacteriota;c__Actinomycetia;o__Actinomycetales;f__Dermatophilaceae;g__GCA-2748155;s__	No Cluster Assigned	1.06265				Influent	State A	Week 1
BIN0128	161612	1	k101_668452	5085		Unclassified	No Cluster Assigned	4.68585				Influent	State A	Week 1
BIN0050	526298	1	k101_502364	8972		Unclassified	17	0.815515				Influent	State A	Week 1
BIN0039	4030981	1	k101_420931	5016		d__Bacteria;p__Bacteroidota;c__Bacteroidia;o__AKYH767-A;f__OLB10;g__OLB10;s__OLB10	No Cluster Assigned	0.190452				Influent	State A	Week 1
BIN0046	1433720	1	k101_575548	2507		d__Bacteria;p__Proteobacteria;c__Gammaproteobacteria;o__Pseudomonadales;f__UBA5862;g__;s__	1	1.07136	MPF_F	mate-pair-formation	t4cp1;G_tfc7	Influent	State A	Week 1
BIN0002	1855624	1	k101_341194	7235		d__Bacteria;p__Proteobacteria;c__Gammaproteobacteria;o__Burkholderiales;f__Burkholderiaceae;g__JAABQG01;s__	11	0.28683				Influent	State A	Week 1
BIN0009	1539314	1	k101_208053	1155		d__Bacteria;p__Proteobacteria;c__Gammaproteobacteria;o__Burkholderiales;f__Rhodocyclaceae;g__Azonexus;s__Azonexus	No Cluster Assigned	2.16593				Influent	State A	Week 1
BIN0002	1855624	1	k101_114625	3707		d__Bacteria;p__Proteobacteria;c__Gammaproteobacteria;o__Burkholderiales;f__Burkholderiaceae;g__JAABQG01;s__	No Cluster Assigned	0.55981				Influent	State A	Week 1
BIN0007	1841121	1	k101_243435	5710		d__Bacteria;p__Proteobacteria;c__Gammaproteobacteria;o__Burkholderiales;f__Rhodocyclaceae;g__Zoogloea;s__Zoogloea	No Cluster Assigned	0.366298				Influent	State A	Week 1
BIN0005	1662343	1	k101_348231	3135		d__Bacteria;p__Actinobacteriota;c__Actinomycetia;o__Actinomycetales;f__Dermatophilaceae;g__GCA-2748155;s__	16	0.738916				Influent	State A	Week 1
BIN0005	1662343	1	k101_608977	4894		d__Bacteria;p__Actinobacteriota;c__Actinomycetia;o__Actinomycetales;f__Dermatophilaceae;g__GCA-2748155;s__	No Cluster Assigned	0.473335				Influent	State A	Week 1
BIN0039	4030981	1	k101_86291	2916		d__Bacteria;p__Bacteroidota;c__Bacteroidia;o__AKYH767-A;f__OLB10;g__OLB10;s__OLB10	16	0.327608				Influent	State A	Week 1
BIN0039	4030981	1	k101_113125	2221		d__Bacteria;p__Bacteroidota;c__Bacteroidia;o__AKYH767-A;f__OLB10;g__OLB10;s__OLB10	2	0.430124			F_traL;F_traE	Influent	State A	Week 1
BIN0039	4030981	1	k101_121865	2856		d__Bacteria;p__Bacteroidota;c__Bacteroidia;o__AKYH767-A;f__OLB10;g__OLB10;s__OLB10	No Cluster Assigned	0.334491				Influent	State A	Week 1
BIN0039	4030981	1	k101_157989	1141		d__Bacteria;p__Bacteroidota;c__Bacteroidia;o__AKYH767-A;f__OLB10;g__OLB10;s__OLB10	No Cluster Assigned	0.837253			G_tfc9;G_tfc8	Influent	State A	Week 1
BIN0039	4030981	1	k101_166757	3038		d__Bacteria;p__Bacteroidota;c__Bacteroidia;o__AKYH767-A;f__OLB10;g__OLB10;s__OLB10	No Cluster Assigned	0.314452				Influent	State A	Week 1
BIN0039	4030981	1	k101_200639	3101		d__Bacteria;p__Bacteroidota;c__Bacteroidia;o__AKYH767-A;f__OLB10;g__OLB10;s__OLB10	No Cluster Assigned	0.308064				Influent	State A	Week 1
BIN0039	4030981	1	k101_208053	1155		d__Bacteria;p__Bacteroidota;c__Bacteroidia;o__AKYH767-A;f__OLB10;g__OLB10;s__OLB10	No Cluster Assigned	0.827104				Influent	State A	Week 1
BIN0039	4030981	1	k101_243435	5710		d__Bacteria;p__Bacteroidota;c__Bacteroidia;o__AKYH767-A;f__OLB10;g__OLB10;s__OLB10	No Cluster Assigned	0.167304				Influent	State A	Week 1
BIN0039	4030981	1	k101_266596	10450		d__Bacteria;p__Bacteroidota;c__Bacteroidia;o__AKYH767-A;f__OLB10;g__OLB10;s__OLB10	No Cluster Assigned	0.0914168			F_traG;F_traH;F_traF;G_tfc7	Influent	State A	Week 1
BIN0039	4030981	1	k101_289844	2990		d__Bacteria;p__Bacteroidota;c__Bacteroidia;o__AKYH767-A;f__OLB10;g__OLB10;s__OLB10	No Cluster Assigned	0.3195				Influent	State A	Week 1
BIN0039	4030981	1	k101_322320	4263		d__Bacteria;p__Bacteroidota;c__Bacteroidia;o__AKYH767-A;f__OLB10;g__OLB10;s__OLB10	No Cluster Assigned	0.224092				Influent	State A	Week 1
BIN0039	4030981	1	k101_404324	2880		d__Bacteria;p__Bacteroidota;c__Bacteroidia;o__AKYH767-A;f__OLB10;g__OLB10;s__OLB10	34	0.331703				Influent	State A	Week 1
BIN0039	4030981	1	k101_491999	3805		d__Bacteria;p__Bacteroidota;c__Bacteroidia;o__AKYH767-A;f__OLB10;g__OLB10;s__OLB10	No Cluster Assigned	0.251066				Influent	State A	Week 1
BIN0039	4030981	1	k101_493980	4440		d__Bacteria;p__Bacteroidota;c__Bacteroidia;o__AKYH767-A;f__OLB10;g__OLB10;s__OLB10	No Cluster Assigned	0.215159				Influent	State A	Week 1
BIN0039	4030981	1	k101_502364	8972		d__Bacteria;p__Bacteroidota;c__Bacteroidia;o__AKYH767-A;f__OLB10;g__OLB10;s__OLB10	17	0.106476				Influent	State A	Week 1
BIN0039	4030981	1	k101_536333	6323		d__Bacteria;p__Bacteroidota;c__Bacteroidia;o__AKYH767-A;f__OLB10;g__OLB10;s__OLB10	No Cluster Assigned	0.151084				Influent	State A	Week 1
BIN0039	4030981	1	k101_550280	3453		d__Bacteria;p__Bacteroidota;c__Bacteroidia;o__AKYH767-A;f__OLB10;g__OLB10;s__OLB10	No Cluster Assigned	0.27666				Influent	State A	Week 1
BIN0039	4030981	1	k101_561453	5846		d__Bacteria;p__Bacteroidota;c__Bacteroidia;o__AKYH767-A;f__OLB10;g__OLB10;s__OLB10	10	0.163412				Influent	State A	Week 1
BIN0039	4030981	2	k101_600205	6166		d__Bacteria;p__Bacteroidota;c__Bacteroidia;o__AKYH767-A;f__OLB10;g__OLB10;s__OLB10	15	0.309862			G_tfc24	Influent	State A	Week 1
BIN0039	4030981	1	k101_604818	2627		d__Bacteria;p__Bacteroidota;c__Bacteroidia;o__AKYH767-A;f__OLB10;g__OLB10;s__OLB10	No Cluster Assigned	0.363649				Influent	State A	Week 1
BIN0039	4030981	1	k101_615442	5175		d__Bacteria;p__Bacteroidota;c__Bacteroidia;o__AKYH767-A;f__OLB10;g__OLB10;s__OLB10	No Cluster Assigned	0.1846				Influent	State A	Week 1
BIN0039	4030981	1	k101_646465	2983		d__Bacteria;p__Bacteroidota;c__Bacteroidia;o__AKYH767-A;f__OLB10;g__OLB10;s__OLB10	No Cluster Assigned	0.32025				Influent	State A	Week 1
BIN0039	4030981	2	k101_653425	3442		d__Bacteria;p__Bacteroidota;c__Bacteroidia;o__AKYH767-A;f__OLB10;g__OLB10;s__OLB10	10	0.555087			T_virB9;T_virB11	Influent	State A	Week 1
BIN0039	4030981	1	k101_654722	7057		d__Bacteria;p__Bacteroidota;c__Bacteroidia;o__AKYH767-A;f__OLB10;g__OLB10;s__OLB10	11	0.13537				Influent	State A	Week 1
BIN0054	247412	1	k101_464672	3703		d__Bacteria;p__Cyanobacteria;c__Vampirovibrionia;o__Obscuribacterales;f__Obscuribacteraceae;g__Obscuribacter;s__Obscuribacter	No Cluster Assigned	4.20319				Influent	State A	Week 1
BIN0009	1539314	1	k101_462846	1922		d__Bacteria;p__Proteobacteria;c__Gammaproteobacteria;o__Burkholderiales;f__Rhodocyclaceae;g__Azonexus;s__Azonexus	25	1.30158			F_traW;F_traU	Influent	State A	Week 1
BIN0009	1539314	1	k101_665991	1843		d__Bacteria;p__Proteobacteria;c__Gammaproteobacteria;o__Burkholderiales;f__Rhodocyclaceae;g__Azonexus;s__Azonexus	No Cluster Assigned	1.35738			F_trbC	Influent	State A	Week 1
BIN0019	308103	3	k101_360739	2686		d__Bacteria;p__Nitrospirota;c__Nitrospiria;o__Nitrospirales;f__Nitrospiraceae;g__Nitrospira_A;s__Nitrospira_A	No Cluster Assigned	13.9596				Influent	State A	Week 1
BIN0015	1852194	1	k101_361312	1108		d__Bacteria;p__Proteobacteria;c__Gammaproteobacteria;o__Burkholderiales;f__Rhodocyclaceae;g__Zoogloea;s__	No Cluster Assigned	1.87641			F_traU;F_trbC	Influent	State A	Week 1
BIN0000	2401866	1	k101_609073	2884		d__Bacteria;p__Myxococcota;c__Myxococcia;o__Myxococcales;f__Anaeromyxobacteraceae;g__JADKCZ01;s__	No Cluster Assigned	0.555916				Influent	State A	Week 1
BIN0000	2401866	1	k101_166757	3038		d__Bacteria;p__Myxococcota;c__Myxococcia;o__Myxococcales;f__Anaeromyxobacteraceae;g__JADKCZ01;s__	No Cluster Assigned	0.527736				Influent	State A	Week 1
BIN0005	1662343	1	k101_436362	2509		d__Bacteria;p__Actinobacteriota;c__Actinomycetia;o__Actinomycetales;f__Dermatophilaceae;g__GCA-2748155;s__	No Cluster Assigned	0.923276				Influent	State A	Week 1
BIN0075	215997	3	k101_108103	6328		Unclassified	2	8.45201			F_traG;F_traH;F_traF;F_traU;F_traW	Influent	State A	Week 1
BIN0075	215997	2	k101_196341	4599		Unclassified	No Cluster Assigned	7.75304				Influent	State A	Week 1
BIN0075	215997	1	k101_269337	2730		Unclassified	No Cluster Assigned	6.53044				Influent	State A	Week 1
BIN0075	215997	4	k101_567498	4780		Unclassified	No Cluster Assigned	14.9189				Influent	State A	Week 1
BIN0075	215997	1	k101_623549	2165		Unclassified	13	8.23469				Influent	State A	Week 1
BIN0075	215997	2	k101_658377	3253		Unclassified	No Cluster Assigned	10.961				Influent	State A	Week 1
BIN0075	215997	1	k101_661514	2373		Unclassified	2	7.5129			F_traW	Influent	State A	Week 1
BIN0075	215997	1	k101_676440	1035		Unclassified	2	17.2252			virb4	Influent	State A	Week 1
BIN0066	385576	2	k101_448003	3425		d__Bacteria;p__Proteobacteria;c__Gammaproteobacteria;o__Burkholderiales;f__Rhodocyclaceae;g__Azospira_A;s__	No Cluster Assigned	5.83193				Influent	State A	Week 1
BIN0066	385576	1	k101_514599	3808		d__Bacteria;p__Proteobacteria;c__Gammaproteobacteria;o__Burkholderiales;f__Rhodocyclaceae;g__Azospira_A;s__	No Cluster Assigned	2.62268				Influent	State A	Week 1
BIN0012	408682	1	k101_86291	2916		d__Bacteria;p__Nitrospirota;c__Nitrospiria;o__Nitrospirales;f__Nitrospiraceae;g__Nitrospira_A;s__Nitrospira_A	16	3.23132				Influent	State A	Week 1
BIN0012	408682	1	k101_567498	4780		d__Bacteria;p__Nitrospirota;c__Nitrospiria;o__Nitrospirales;f__Nitrospiraceae;g__Nitrospira_A;s__Nitrospira_A	No Cluster Assigned	1.97124				Influent	State A	Week 1
BIN0049	468122	1	k101_382441	3501		d__Bacteria;p__Proteobacteria;c__Gammaproteobacteria;o__Burkholderiales;f__Rhodocyclaceae;g__Azospira_A;s__	No Cluster Assigned	2.34964				Influent	State A	Week 1
BIN0024	1204036	1	k101_661237	8993		d__Bacteria;p__Myxococcota;c__Polyangia;o__Palsa-1104;f__JAEUJZ01;g__JAGNNG01;s__	No Cluster Assigned	0.355639				Influent	State A	Week 1
BIN0005	1662343	1	k101_540016	1134		d__Bacteria;p__Actinobacteriota;c__Actinomycetia;o__Actinomycetales;f__Dermatophilaceae;g__GCA-2748155;s__	8	2.04277			F_traF	Influent	State A	Week 1
BIN0009	1539314	1	k101_213506	3245		d__Bacteria;p__Proteobacteria;c__Gammaproteobacteria;o__Burkholderiales;f__Rhodocyclaceae;g__Azonexus;s__Azonexus	No Cluster Assigned	0.770923				Influent	State A	Week 1
BIN0009	1539314	1	k101_536333	6323		d__Bacteria;p__Proteobacteria;c__Gammaproteobacteria;o__Burkholderiales;f__Rhodocyclaceae;g__Azonexus;s__Azonexus	No Cluster Assigned	0.395642				Influent	State A	Week 1
BIN0009	1539314	1	k101_208053	1155		d__Bacteria;p__Proteobacteria;c__Gammaproteobacteria;o__Burkholderiales;f__Rhodocyclaceae;g__Azonexus;s__Azonexus	No Cluster Assigned	2.16593				Influent	State A	Week 1
BIN0009	1539314	1	k101_374274	2042		d__Bacteria;p__Proteobacteria;c__Gammaproteobacteria;o__Burkholderiales;f__Rhodocyclaceae;g__Azonexus;s__Azonexus	4	1.2251	MPF_G	mate-pair-formation	G_tfc11;G_tfc12;G_tfc13	Influent	State A	Week 1
BIN0009	1539314	1	k101_413520	1252		d__Bacteria;p__Proteobacteria;c__Gammaproteobacteria;o__Burkholderiales;f__Rhodocyclaceae;g__Azonexus;s__Azonexus	1	1.99812			t4cp1;G_tfc5	Influent	State A	Week 1
BIN0009	1539314	1	k101_510978	2194		d__Bacteria;p__Proteobacteria;c__Gammaproteobacteria;o__Burkholderiales;f__Rhodocyclaceae;g__Azonexus;s__Azonexus	No Cluster Assigned	1.14022			MOBQ	Influent	State A	Week 1
BIN0009	1539314	1	k101_640727	2352		d__Bacteria;p__Proteobacteria;c__Gammaproteobacteria;o__Burkholderiales;f__Rhodocyclaceae;g__Azonexus;s__Azonexus	20	1.06362				Influent	State A	Week 1
BIN0108	141986	1	k101_413520	1252		Unclassified	1	21.6622			t4cp1;G_tfc5	Influent	State A	Week 1
BIN0027	993143	1	k101_654722	7057		d__Bacteria;p__Proteobacteria;c__Gammaproteobacteria;o__Xanthomonadales;f__Rhodanobacteraceae;g__;s__	11	0.549441				Influent	State A	Week 1
BIN0071	494351	1	k101_117579	3746		d__Bacteria;p__Proteobacteria;c__Gammaproteobacteria;o__Burkholderiales;f__Rhodocyclaceae;g__JAEUNX01;s__JAEUNX01	No Cluster Assigned	2.07946				Influent	State A	Week 1
BIN0071	494351	1	k101_413520	1252		d__Bacteria;p__Proteobacteria;c__Gammaproteobacteria;o__Burkholderiales;f__Rhodocyclaceae;g__JAEUNX01;s__JAEUNX01	1	6.22176			t4cp1;G_tfc5	Influent	State A	Week 1
BIN0071	494351	1	k101_645139	1456		d__Bacteria;p__Proteobacteria;c__Gammaproteobacteria;o__Burkholderiales;f__Rhodocyclaceae;g__JAEUNX01;s__JAEUNX01	No Cluster Assigned	5.35003				Influent	State A	Week 1
BIN0071	494351	1	k101_657328	3488		d__Bacteria;p__Proteobacteria;c__Gammaproteobacteria;o__Burkholderiales;f__Rhodocyclaceae;g__JAEUNX01;s__JAEUNX01	No Cluster Assigned	2.23327			F_traG	Influent	State A	Week 1
BIN0028	971714	1	k101_347584	7336		d__Bacteria;p__Proteobacteria;c__Gammaproteobacteria;o__Competibacterales;f__Competibacteraceae;g__Competibacter_A;s__	No Cluster Assigned	0.540201				Influent	State A	Week 1
BIN0028	971714	1	k101_639931	9095		d__Bacteria;p__Proteobacteria;c__Gammaproteobacteria;o__Competibacterales;f__Competibacteraceae;g__Competibacter_A;s__	No Cluster Assigned	0.435724				Influent	State A	Week 1
BIN0000	2401866	1	k101_609073	2884		d__Bacteria;p__Myxococcota;c__Myxococcia;o__Myxococcales;f__Anaeromyxobacteraceae;g__JADKCZ01;s__	No Cluster Assigned	0.555916				Influent	State A	Week 1
BIN0137	129136	2	k101_86291	2916		Unclassified	16	20.4526				Influent	State A	Week 1
BIN0109	175573	1	k101_86291	2916		Unclassified	16	7.52156				Influent	State A	Week 1
BIN0072	427750	1	k101_86291	2916		d__Bacteria;p__Proteobacteria;c__Gammaproteobacteria;o__Burkholderiales;f__Burkholderiaceae;g__Ottowia;s__Ottowia	16	3.08728				Influent	State A	Week 1
BIN0001	1835568	1	k101_86291	2916		d__Bacteria;p__Proteobacteria;c__Gammaproteobacteria;o__Steroidobacterales;f__Steroidobacteraceae;g__RPQJ01;s__	16	0.719441				Influent	State A	Week 1
BIN0082	144588	1	k101_86291	2916		Unclassified	16	9.13342				Influent	State A	Week 1
BIN0027	993143	1	k101_86291	2916		d__Bacteria;p__Proteobacteria;c__Gammaproteobacteria;o__Xanthomonadales;f__Rhodanobacteraceae;g__;s__	16	1.3297				Influent	State A	Week 1
BIN0013	3017842	1	k101_86291	2916		d__Bacteria;p__Proteobacteria;c__Gammaproteobacteria;o__Burkholderiales;f__Rhodocyclaceae;g__Zoogloea;s__Zoogloea	16	0.437592				Influent	State A	Week 1
BIN0137	129136	1	k101_86291	2916		Unclassified	16	10.2263				Influent	State A	Week 1
BIN0072	427750	1	k101_86291	2916		d__Bacteria;p__Proteobacteria;c__Gammaproteobacteria;o__Burkholderiales;f__Burkholderiaceae;g__Ottowia;s__Ottowia	16	3.08728				Influent	State A	Week 1
BIN0056	671851	1	k101_86291	2916		d__Bacteria;p__Proteobacteria;c__Gammaproteobacteria;o__Burkholderiales;f__Burkholderiaceae;g__Ottowia;s__Ottowia	16	1.96559				Influent	State A	Week 1
BIN0137	129136	1	k101_86291	2916		Unclassified	16	10.2263				Influent	State A	Week 1
BIN0009	1539314	1	k101_86291	2916		d__Bacteria;p__Proteobacteria;c__Gammaproteobacteria;o__Burkholderiales;f__Rhodocyclaceae;g__Azonexus;s__Azonexus	16	0.857903				Influent	State A	Week 1
BIN0109	175573	10	k101_86291	2916		Unclassified	16	75.2156				Influent	State A	Week 1
BIN0072	427750	1	k101_86291	2916		d__Bacteria;p__Proteobacteria;c__Gammaproteobacteria;o__Burkholderiales;f__Burkholderiaceae;g__Ottowia;s__Ottowia	16	3.08728				Influent	State A	Week 1
BIN0094	269817	1	k101_86291	2916		Unclassified	16	4.89436				Influent	State A	Week 1
BIN0020	608639	1	k101_86291	2916		d__Bacteria;p__Proteobacteria;c__Gammaproteobacteria;o__Xanthomonadales;f__Ahniellaceae;g__JADKHK01;s__	16	2.16973				Influent	State A	Week 1
BIN0056	671851	1	k101_86291	2916		d__Bacteria;p__Proteobacteria;c__Gammaproteobacteria;o__Burkholderiales;f__Burkholderiaceae;g__Ottowia;s__Ottowia	16	1.96559				Influent	State A	Week 1
BIN0128	161612	1	k101_86291	2916		Unclassified	16	8.17131				Influent	State A	Week 1
BIN0003	780038	1	k101_86291	2916		d__Bacteria;p__Bacteroidota;c__Bacteroidia;o__Chitinophagales;f__Chitinophagaceae;g__JJ008;s__	16	1.69297				Influent	State A	Week 1
BIN0015	1852194	1	k101_86291	2916		d__Bacteria;p__Proteobacteria;c__Gammaproteobacteria;o__Burkholderiales;f__Rhodocyclaceae;g__Zoogloea;s__	16	0.712983				Influent	State A	Week 1
BIN0109	175573	3	k101_86291	2916		Unclassified	16	22.5647				Influent	State A	Week 1
BIN0056	671851	2	k101_86291	2916		d__Bacteria;p__Proteobacteria;c__Gammaproteobacteria;o__Burkholderiales;f__Burkholderiaceae;g__Ottowia;s__Ottowia	16	3.93118				Influent	State A	Week 1
BIN0072	427750	2	k101_86291	2916		d__Bacteria;p__Proteobacteria;c__Gammaproteobacteria;o__Burkholderiales;f__Burkholderiaceae;g__Ottowia;s__Ottowia	16	6.17455				Influent	State A	Week 1
BIN0072	427750	1	k101_86291	2916		d__Bacteria;p__Proteobacteria;c__Gammaproteobacteria;o__Burkholderiales;f__Burkholderiaceae;g__Ottowia;s__Ottowia	16	3.08728				Influent	State A	Week 1
BIN0027	993143	1	k101_86291	2916		d__Bacteria;p__Proteobacteria;c__Gammaproteobacteria;o__Xanthomonadales;f__Rhodanobacteraceae;g__;s__	16	1.3297				Influent	State A	Week 1
BIN0070	308064	1	k101_86291	2916		d__Bacteria;p__Nitrospirota;c__Nitrospiria;o__Nitrospirales;f__Nitrospiraceae;g__Nitrospira_A;s__Nitrospira_A	16	4.28671				Influent	State A	Week 1
BIN0047	386735	1	k101_86291	2916		Unclassified	16	3.4147				Influent	State A	Week 1
BIN0063	470091	1	k101_86291	2916		d__Bacteria;p__Proteobacteria;c__Gammaproteobacteria;o__Burkholderiales;f__Usitatibacteraceae;g__FEB-7;s__	16	2.80921				Influent	State A	Week 1
BIN0128	161612	1	k101_86291	2916		Unclassified	16	8.17131				Influent	State A	Week 1
BIN0056	671851	1	k101_86291	2916		d__Bacteria;p__Proteobacteria;c__Gammaproteobacteria;o__Burkholderiales;f__Burkholderiaceae;g__Ottowia;s__Ottowia	16	1.96559				Influent	State A	Week 1
BIN0009	1539314	1	k101_86291	2916		d__Bacteria;p__Proteobacteria;c__Gammaproteobacteria;o__Burkholderiales;f__Rhodocyclaceae;g__Azonexus;s__Azonexus	16	0.857903				Influent	State A	Week 1
BIN0094	269817	1	k101_86291	2916		Unclassified	16	4.89436				Influent	State A	Week 1
BIN0007	1841121	1	k101_86291	2916		d__Bacteria;p__Proteobacteria;c__Gammaproteobacteria;o__Burkholderiales;f__Rhodocyclaceae;g__Zoogloea;s__Zoogloea	16	0.717271				Influent	State A	Week 1
BIN0006	2049420	1	k101_86291	2916		d__Bacteria;p__Proteobacteria;c__Gammaproteobacteria;o__Burkholderiales;f__Rhodocyclaceae;g__Azonexus;s__	16	0.644369				Influent	State A	Week 1
BIN0029	699442	1	k101_86291	2916		d__Bacteria;p__Proteobacteria;c__Gammaproteobacteria;o__Burkholderiales;f__Thiobacillaceae;g__Thiobacillus;s__	16	1.88805				Influent	State A	Week 1
BIN0134	153850	1	k101_86291	2916		Unclassified	16	8.58357				Influent	State A	Week 1
BIN0057	301148	1	k101_86291	2916		Unclassified	16	4.38516				Influent	State A	Week 1
BIN0072	427750	2	k101_86291	2916		d__Bacteria;p__Proteobacteria;c__Gammaproteobacteria;o__Burkholderiales;f__Burkholderiaceae;g__Ottowia;s__Ottowia	16	6.17455				Influent	State A	Week 1
BIN0072	427750	1	k101_86291	2916		d__Bacteria;p__Proteobacteria;c__Gammaproteobacteria;o__Burkholderiales;f__Burkholderiaceae;g__Ottowia;s__Ottowia	16	3.08728				Influent	State A	Week 1
BIN0015	1852194	1	k101_86291	2916		d__Bacteria;p__Proteobacteria;c__Gammaproteobacteria;o__Burkholderiales;f__Rhodocyclaceae;g__Zoogloea;s__	16	0.712983				Influent	State A	Week 1
BIN0065	369014	1	k101_86291	2916		d__Bacteria;p__Proteobacteria;c__Gammaproteobacteria;o__Burkholderiales;f__Rhodocyclaceae;g__Azospira_A;s__	16	3.57868				Influent	State A	Week 1
BIN0027	993143	1	k101_86291	2916		d__Bacteria;p__Proteobacteria;c__Gammaproteobacteria;o__Xanthomonadales;f__Rhodanobacteraceae;g__;s__	16	1.3297				Influent	State A	Week 1
BIN0057	301148	1	k101_86291	2916		Unclassified	16	4.38516				Influent	State A	Week 1
BIN0137	129136	2	k101_86291	2916		Unclassified	16	20.4526				Influent	State A	Week 1
BIN0057	301148	1	k101_86291	2916		Unclassified	16	4.38516				Influent	State A	Week 1
BIN0009	1539314	1	k101_86291	2916		d__Bacteria;p__Proteobacteria;c__Gammaproteobacteria;o__Burkholderiales;f__Rhodocyclaceae;g__Azonexus;s__Azonexus	16	0.857903				Influent	State A	Week 1
BIN0007	1841121	1	k101_86291	2916		d__Bacteria;p__Proteobacteria;c__Gammaproteobacteria;o__Burkholderiales;f__Rhodocyclaceae;g__Zoogloea;s__Zoogloea	16	0.717271				Influent	State A	Week 1
BIN0070	308064	1	k101_86291	2916		d__Bacteria;p__Nitrospirota;c__Nitrospiria;o__Nitrospirales;f__Nitrospiraceae;g__Nitrospira_A;s__Nitrospira_A	16	4.28671				Influent	State A	Week 1
BIN0011	1155917	1	k101_86291	2916		d__Bacteria;p__Actinobacteriota;c__Actinomycetia;o__Actinomycetales;f__Dermatophilaceae;g__GCA-2748155;s__	16	1.14245				Influent	State A	Week 1
BIN0039	4030981	1	k101_86291	2916		d__Bacteria;p__Bacteroidota;c__Bacteroidia;o__AKYH767-A;f__OLB10;g__OLB10;s__OLB10	16	0.327608				Influent	State A	Week 1
BIN0029	699442	1	k101_86291	2916		d__Bacteria;p__Proteobacteria;c__Gammaproteobacteria;o__Burkholderiales;f__Thiobacillaceae;g__Thiobacillus;s__	16	1.88805				Influent	State A	Week 1
BIN0056	671851	1	k101_86291	2916		d__Bacteria;p__Proteobacteria;c__Gammaproteobacteria;o__Burkholderiales;f__Burkholderiaceae;g__Ottowia;s__Ottowia	16	1.96559				Influent	State A	Week 1
BIN0057	301148	1	k101_86291	2916		Unclassified	16	4.38516				Influent	State A	Week 1
BIN0048	533113	1	k101_86291	2916		d__Bacteria;p__Proteobacteria;c__Gammaproteobacteria;o__Burkholderiales;f__Rhodocyclaceae;g__Azospira_A;s__	16	2.47712				Influent	State A	Week 1
BIN0001	1835568	1	k101_86291	2916		d__Bacteria;p__Proteobacteria;c__Gammaproteobacteria;o__Steroidobacterales;f__Steroidobacteraceae;g__RPQJ01;s__	16	0.719441				Influent	State A	Week 1
BIN0126	167892	1	k101_86291	2916		Unclassified	16	7.86567				Influent	State A	Week 1
BIN0009	1539314	1	k101_86291	2916		d__Bacteria;p__Proteobacteria;c__Gammaproteobacteria;o__Burkholderiales;f__Rhodocyclaceae;g__Azonexus;s__Azonexus	16	0.857903				Influent	State A	Week 1
BIN0000	2401866	1	k101_86291	2916		d__Bacteria;p__Myxococcota;c__Myxococcia;o__Myxococcales;f__Anaeromyxobacteraceae;g__JADKCZ01;s__	16	0.549815				Influent	State A	Week 1
BIN0080	278916	1	k101_86291	2916		Unclassified	16	4.7347				Influent	State A	Week 1
BIN0137	129136	1	k101_86291	2916		Unclassified	16	10.2263				Influent	State A	Week 1
BIN0071	494351	1	k101_86291	2916		d__Bacteria;p__Proteobacteria;c__Gammaproteobacteria;o__Burkholderiales;f__Rhodocyclaceae;g__JAEUNX01;s__JAEUNX01	16	2.67135				Influent	State A	Week 1
BIN0072	427750	1	k101_86291	2916		d__Bacteria;p__Proteobacteria;c__Gammaproteobacteria;o__Burkholderiales;f__Burkholderiaceae;g__Ottowia;s__Ottowia	16	3.08728				Influent	State A	Week 1
BIN0109	175573	10	k101_86291	2916		Unclassified	16	75.2156				Influent	State A	Week 1
BIN0126	167892	1	k101_86291	2916		Unclassified	16	7.86567				Influent	State A	Week 1
BIN0003	780038	1	k101_86291	2916		d__Bacteria;p__Bacteroidota;c__Bacteroidia;o__Chitinophagales;f__Chitinophagaceae;g__JJ008;s__	16	1.69297				Influent	State A	Week 1
BIN0012	408682	1	k101_86291	2916		d__Bacteria;p__Nitrospirota;c__Nitrospiria;o__Nitrospirales;f__Nitrospiraceae;g__Nitrospira_A;s__Nitrospira_A	16	3.23132				Influent	State A	Week 1
BIN0056	671851	1	k101_86291	2916		d__Bacteria;p__Proteobacteria;c__Gammaproteobacteria;o__Burkholderiales;f__Burkholderiaceae;g__Ottowia;s__Ottowia	16	1.96559				Influent	State A	Week 1
BIN0002	1855624	1	k101_86291	2916		d__Bacteria;p__Proteobacteria;c__Gammaproteobacteria;o__Burkholderiales;f__Burkholderiaceae;g__JAABQG01;s__	16	0.711665				Influent	State A	Week 1
BIN0056	671851	2	k101_86291	2916		d__Bacteria;p__Proteobacteria;c__Gammaproteobacteria;o__Burkholderiales;f__Burkholderiaceae;g__Ottowia;s__Ottowia	16	3.93118				Influent	State A	Week 1
BIN0072	427750	1	k101_86291	2916		d__Bacteria;p__Proteobacteria;c__Gammaproteobacteria;o__Burkholderiales;f__Burkholderiaceae;g__Ottowia;s__Ottowia	16	3.08728				Influent	State A	Week 1
BIN0000	2401866	1	k101_86291	2916		d__Bacteria;p__Myxococcota;c__Myxococcia;o__Myxococcales;f__Anaeromyxobacteraceae;g__JADKCZ01;s__	16	0.549815				Influent	State A	Week 1
BIN0007	1841121	1	k101_86291	2916		d__Bacteria;p__Proteobacteria;c__Gammaproteobacteria;o__Burkholderiales;f__Rhodocyclaceae;g__Zoogloea;s__Zoogloea	16	0.717271				Influent	State A	Week 1
BIN0027	993143	1	k101_86291	2916		d__Bacteria;p__Proteobacteria;c__Gammaproteobacteria;o__Xanthomonadales;f__Rhodanobacteraceae;g__;s__	16	1.3297				Influent	State A	Week 1
BIN0094	269817	1	k101_86291	2916		Unclassified	16	4.89436				Influent	State A	Week 1
BIN0056	671851	1	k101_86291	2916		d__Bacteria;p__Proteobacteria;c__Gammaproteobacteria;o__Burkholderiales;f__Burkholderiaceae;g__Ottowia;s__Ottowia	16	1.96559				Influent	State A	Week 1
BIN0135	43373	1	k101_86291	2916		Unclassified	16	30.4471				Influent	State A	Week 1
BIN0042	426100	1	k101_86291	2916		d__Bacteria;p__Proteobacteria;c__Gammaproteobacteria;o__Burkholderiales;f__Rhodocyclaceae;g__Azonexus;s__	16	3.09923				Influent	State A	Week 1
BIN0072	427750	1	k101_86291	2916		d__Bacteria;p__Proteobacteria;c__Gammaproteobacteria;o__Burkholderiales;f__Burkholderiaceae;g__Ottowia;s__Ottowia	16	3.08728				Influent	State A	Week 1
BIN0049	468122	1	k101_86291	2916		d__Bacteria;p__Proteobacteria;c__Gammaproteobacteria;o__Burkholderiales;f__Rhodocyclaceae;g__Azospira_A;s__	16	2.82102				Influent	State A	Week 1
BIN0030	1516726	1	k101_86291	2916		d__Bacteria;p__Proteobacteria;c__Gammaproteobacteria;o__Competibacterales;f__Competibacteraceae;g__RXIV01;s__RXIV01	16	0.87068				Influent	State A	Week 1
BIN0009	1539314	1	k101_86291	2916		d__Bacteria;p__Proteobacteria;c__Gammaproteobacteria;o__Burkholderiales;f__Rhodocyclaceae;g__Azonexus;s__Azonexus	16	0.857903				Influent	State A	Week 1
BIN0094	269817	2	k101_86291	2916		Unclassified	16	9.78873				Influent	State A	Week 1
BIN0027	993143	1	k101_86291	2916		d__Bacteria;p__Proteobacteria;c__Gammaproteobacteria;o__Xanthomonadales;f__Rhodanobacteraceae;g__;s__	16	1.3297				Influent	State A	Week 1
BIN0056	671851	1	k101_86291	2916		d__Bacteria;p__Proteobacteria;c__Gammaproteobacteria;o__Burkholderiales;f__Burkholderiaceae;g__Ottowia;s__Ottowia	16	1.96559				Influent	State A	Week 1
BIN0009	1539314	1	k101_86291	2916		d__Bacteria;p__Proteobacteria;c__Gammaproteobacteria;o__Burkholderiales;f__Rhodocyclaceae;g__Azonexus;s__Azonexus	16	0.857903				Influent	State A	Week 1
BIN0057	301148	1	k101_86291	2916		Unclassified	16	4.38516				Influent	State A	Week 1
BIN0029	699442	1	k101_86291	2916		d__Bacteria;p__Proteobacteria;c__Gammaproteobacteria;o__Burkholderiales;f__Thiobacillaceae;g__Thiobacillus;s__	16	1.88805				Influent	State A	Week 1
BIN0094	269817	1	k101_86291	2916		Unclassified	16	4.89436				Influent	State A	Week 1
BIN0036	658562	1	k101_86291	2916		d__Bacteria;p__Bacteroidota;c__Bacteroidia;o__Chitinophagales;f__JADIYW01;g__JADJSS01;s__	16	2.00525				Influent	State A	Week 1
BIN0137	129136	2	k101_86291	2916		Unclassified	16	20.4526				Influent	State A	Week 1
BIN0014	1162959	1	k101_86291	2916		d__Bacteria;p__Proteobacteria;c__Gammaproteobacteria;o__Xanthomonadales;f__Xanthomonadaceae;g__Thermomonas;s__Thermomonas	16	1.13554				Influent	State A	Week 1
BIN0009	1539314	1	k101_86291	2916		d__Bacteria;p__Proteobacteria;c__Gammaproteobacteria;o__Burkholderiales;f__Rhodocyclaceae;g__Azonexus;s__Azonexus	16	0.857903				Influent	State A	Week 1
BIN0007	1841121	1	k101_86291	2916		d__Bacteria;p__Proteobacteria;c__Gammaproteobacteria;o__Burkholderiales;f__Rhodocyclaceae;g__Zoogloea;s__Zoogloea	16	0.717271				Influent	State A	Week 1
BIN0066	385576	1	k101_86291	2916		d__Bacteria;p__Proteobacteria;c__Gammaproteobacteria;o__Burkholderiales;f__Rhodocyclaceae;g__Azospira_A;s__	16	3.42496				Influent	State A	Week 1
BIN0056	671851	1	k101_86291	2916		d__Bacteria;p__Proteobacteria;c__Gammaproteobacteria;o__Burkholderiales;f__Burkholderiaceae;g__Ottowia;s__Ottowia	16	1.96559				Influent	State A	Week 1
BIN0015	1852194	1	k101_86291	2916		d__Bacteria;p__Proteobacteria;c__Gammaproteobacteria;o__Burkholderiales;f__Rhodocyclaceae;g__Zoogloea;s__	16	0.712983				Influent	State A	Week 1
BIN0094	269817	1	k101_86291	2916		Unclassified	16	4.89436				Influent	State A	Week 1
BIN0056	671851	1	k101_86291	2916		d__Bacteria;p__Proteobacteria;c__Gammaproteobacteria;o__Burkholderiales;f__Burkholderiaceae;g__Ottowia;s__Ottowia	16	1.96559				Influent	State A	Week 1
BIN0056	671851	1	k101_86291	2916		d__Bacteria;p__Proteobacteria;c__Gammaproteobacteria;o__Burkholderiales;f__Burkholderiaceae;g__Ottowia;s__Ottowia	16	1.96559				Influent	State A	Week 1
BIN0056	671851	1	k101_86291	2916		d__Bacteria;p__Proteobacteria;c__Gammaproteobacteria;o__Burkholderiales;f__Burkholderiaceae;g__Ottowia;s__Ottowia	16	1.96559				Influent	State A	Week 1
BIN0131	92412	1	k101_86291	2916		Unclassified	16	14.2902				Influent	State A	Week 1
BIN0011	1155917	1	k101_86291	2916		d__Bacteria;p__Actinobacteriota;c__Actinomycetia;o__Actinomycetales;f__Dermatophilaceae;g__GCA-2748155;s__	16	1.14245				Influent	State A	Week 1
BIN0007	1841121	1	k101_86291	2916		d__Bacteria;p__Proteobacteria;c__Gammaproteobacteria;o__Burkholderiales;f__Rhodocyclaceae;g__Zoogloea;s__Zoogloea	16	0.717271				Influent	State A	Week 1
BIN0002	1855624	1	k101_86291	2916		d__Bacteria;p__Proteobacteria;c__Gammaproteobacteria;o__Burkholderiales;f__Burkholderiaceae;g__JAABQG01;s__	16	0.711665				Influent	State A	Week 1
BIN0072	427750	1	k101_86291	2916		d__Bacteria;p__Proteobacteria;c__Gammaproteobacteria;o__Burkholderiales;f__Burkholderiaceae;g__Ottowia;s__Ottowia	16	3.08728				Influent	State A	Week 1
BIN0019	308103	1	k101_86291	2916		d__Bacteria;p__Nitrospirota;c__Nitrospiria;o__Nitrospirales;f__Nitrospiraceae;g__Nitrospira_A;s__Nitrospira_A	16	4.28617				Influent	State A	Week 1
BIN0106	56686	1	k101_86291	2916		d__Bacteria;p__Cyanobacteria;c__Cyanobacteriia;o__CACIAM-69d;f__CACIAM-69d;g__CACIAM-69d;s__CACIAM-69d	16	23.2964				Influent	State A	Week 1
BIN0134	153850	1	k101_86291	2916		Unclassified	16	8.58357				Influent	State A	Week 1
BIN0014	1162959	1	k101_86291	2916		d__Bacteria;p__Proteobacteria;c__Gammaproteobacteria;o__Xanthomonadales;f__Xanthomonadaceae;g__Thermomonas;s__Thermomonas	16	1.13554				Influent	State A	Week 1
BIN0007	1841121	1	k101_86291	2916		d__Bacteria;p__Proteobacteria;c__Gammaproteobacteria;o__Burkholderiales;f__Rhodocyclaceae;g__Zoogloea;s__Zoogloea	16	0.717271				Influent	State A	Week 1
BIN0056	671851	1	k101_86291	2916		d__Bacteria;p__Proteobacteria;c__Gammaproteobacteria;o__Burkholderiales;f__Burkholderiaceae;g__Ottowia;s__Ottowia	16	1.96559				Influent	State A	Week 1
BIN0012	408682	1	k101_86291	2916		d__Bacteria;p__Nitrospirota;c__Nitrospiria;o__Nitrospirales;f__Nitrospiraceae;g__Nitrospira_A;s__Nitrospira_A	16	3.23132				Influent	State A	Week 1
BIN0056	671851	1	k101_86291	2916		d__Bacteria;p__Proteobacteria;c__Gammaproteobacteria;o__Burkholderiales;f__Burkholderiaceae;g__Ottowia;s__Ottowia	16	1.96559				Influent	State A	Week 1
BIN0056	671851	1	k101_86291	2916		d__Bacteria;p__Proteobacteria;c__Gammaproteobacteria;o__Burkholderiales;f__Burkholderiaceae;g__Ottowia;s__Ottowia	16	1.96559				Influent	State A	Week 1
BIN0011	1155917	1	k101_86291	2916		d__Bacteria;p__Actinobacteriota;c__Actinomycetia;o__Actinomycetales;f__Dermatophilaceae;g__GCA-2748155;s__	16	1.14245				Influent	State A	Week 1
BIN0109	175573	22	k101_86291	2916		Unclassified	16	165.474				Influent	State A	Week 1
BIN0009	1539314	1	k101_86291	2916		d__Bacteria;p__Proteobacteria;c__Gammaproteobacteria;o__Burkholderiales;f__Rhodocyclaceae;g__Azonexus;s__Azonexus	16	0.857903				Influent	State A	Week 1
BIN0051	467719	1	k101_86291	2916		d__Bacteria;p__Proteobacteria;c__Gammaproteobacteria;o__Burkholderiales;f__Rhodocyclaceae;g__Azospira_A;s__	16	2.82345				Influent	State A	Week 1
BIN0007	1841121	1	k101_86291	2916		d__Bacteria;p__Proteobacteria;c__Gammaproteobacteria;o__Burkholderiales;f__Rhodocyclaceae;g__Zoogloea;s__Zoogloea	16	0.717271				Influent	State A	Week 1
BIN0007	1841121	1	k101_86291	2916		d__Bacteria;p__Proteobacteria;c__Gammaproteobacteria;o__Burkholderiales;f__Rhodocyclaceae;g__Zoogloea;s__Zoogloea	16	0.717271				Influent	State A	Week 1
BIN0003	780038	1	k101_86291	2916		d__Bacteria;p__Bacteroidota;c__Bacteroidia;o__Chitinophagales;f__Chitinophagaceae;g__JJ008;s__	16	1.69297				Influent	State A	Week 1
BIN0011	1155917	1	k101_86291	2916		d__Bacteria;p__Actinobacteriota;c__Actinomycetia;o__Actinomycetales;f__Dermatophilaceae;g__GCA-2748155;s__	16	1.14245				Influent	State A	Week 1
BIN0013	3017842	1	k101_86291	2916		d__Bacteria;p__Proteobacteria;c__Gammaproteobacteria;o__Burkholderiales;f__Rhodocyclaceae;g__Zoogloea;s__Zoogloea	16	0.437592				Influent	State A	Week 1
BIN0029	699442	1	k101_86291	2916		d__Bacteria;p__Proteobacteria;c__Gammaproteobacteria;o__Burkholderiales;f__Thiobacillaceae;g__Thiobacillus;s__	16	1.88805				Influent	State A	Week 1
BIN0007	1841121	1	k101_86291	2916		d__Bacteria;p__Proteobacteria;c__Gammaproteobacteria;o__Burkholderiales;f__Rhodocyclaceae;g__Zoogloea;s__Zoogloea	16	0.717271				Influent	State A	Week 1
BIN0134	153850	1	k101_86291	2916		Unclassified	16	8.58357				Influent	State A	Week 1
BIN0122	68568	1	k101_86291	2916		Unclassified	16	19.2595				Influent	State A	Week 1
BIN0126	167892	1	k101_86291	2916		Unclassified	16	7.86567				Influent	State A	Week 1
BIN0094	269817	1	k101_86291	2916		Unclassified	16	4.89436				Influent	State A	Week 1
BIN0056	671851	1	k101_86291	2916		d__Bacteria;p__Proteobacteria;c__Gammaproteobacteria;o__Burkholderiales;f__Burkholderiaceae;g__Ottowia;s__Ottowia	16	1.96559				Influent	State A	Week 1
BIN0056	671851	1	k101_86291	2916		d__Bacteria;p__Proteobacteria;c__Gammaproteobacteria;o__Burkholderiales;f__Burkholderiaceae;g__Ottowia;s__Ottowia	16	1.96559				Influent	State A	Week 1
BIN0014	1162959	1	k101_86291	2916		d__Bacteria;p__Proteobacteria;c__Gammaproteobacteria;o__Xanthomonadales;f__Xanthomonadaceae;g__Thermomonas;s__Thermomonas	16	1.13554				Influent	State A	Week 1
BIN0057	301148	1	k101_86291	2916		Unclassified	16	4.38516				Influent	State A	Week 1
BIN0008	1258706	1	k101_86291	2916		d__Bacteria;p__Proteobacteria;c__Gammaproteobacteria;o__Competibacterales;f__Competibacteraceae;g__RXIX01;s__RXIX01	16	1.04916				Influent	State A	Week 1
BIN0014	1162959	1	k101_86291	2916		d__Bacteria;p__Proteobacteria;c__Gammaproteobacteria;o__Xanthomonadales;f__Xanthomonadaceae;g__Thermomonas;s__Thermomonas	16	1.13554				Influent	State A	Week 1
BIN0094	269817	1	k101_86291	2916		Unclassified	16	4.89436				Influent	State A	Week 1
BIN0072	427750	1	k101_86291	2916		d__Bacteria;p__Proteobacteria;c__Gammaproteobacteria;o__Burkholderiales;f__Burkholderiaceae;g__Ottowia;s__Ottowia	16	3.08728				Influent	State A	Week 1
BIN0009	1539314	1	k101_86291	2916		d__Bacteria;p__Proteobacteria;c__Gammaproteobacteria;o__Burkholderiales;f__Rhodocyclaceae;g__Azonexus;s__Azonexus	16	0.857903				Influent	State A	Week 1
BIN0009	1539314	1	k101_86291	2916		d__Bacteria;p__Proteobacteria;c__Gammaproteobacteria;o__Burkholderiales;f__Rhodocyclaceae;g__Azonexus;s__Azonexus	16	0.857903				Influent	State A	Week 1
BIN0002	1855624	1	k101_86291	2916		d__Bacteria;p__Proteobacteria;c__Gammaproteobacteria;o__Burkholderiales;f__Burkholderiaceae;g__JAABQG01;s__	16	0.711665				Influent	State A	Week 1
BIN0039	4030981	1	k101_86291	2916		d__Bacteria;p__Bacteroidota;c__Bacteroidia;o__AKYH767-A;f__OLB10;g__OLB10;s__OLB10	16	0.327608				Influent	State A	Week 1
BIN0023	650015	1	k101_86291	2916		d__Bacteria;p__Actinobacteriota;c__Acidimicrobiia;o__Acidimicrobiales;f__Microtrichaceae;g__AWTP1-35;s__	16	2.03162				Influent	State A	Week 1
BIN0080	278916	1	k101_86291	2916		Unclassified	16	4.7347				Influent	State A	Week 1
BIN0006	2049420	1	k101_86291	2916		d__Bacteria;p__Proteobacteria;c__Gammaproteobacteria;o__Burkholderiales;f__Rhodocyclaceae;g__Azonexus;s__	16	0.644369				Influent	State A	Week 1
BIN0001	1835568	1	k101_86291	2916		d__Bacteria;p__Proteobacteria;c__Gammaproteobacteria;o__Steroidobacterales;f__Steroidobacteraceae;g__RPQJ01;s__	16	0.719441				Influent	State A	Week 1
BIN0109	175573	126	k101_86291	2916		Unclassified	16	947.716				Influent	State A	Week 1
BIN0057	301148	1	k101_86291	2916		Unclassified	16	4.38516				Influent	State A	Week 1
BIN0067	169062	1	k101_86291	2916		Unclassified	16	7.81123				Influent	State A	Week 1
BIN0072	427750	1	k101_86291	2916		d__Bacteria;p__Proteobacteria;c__Gammaproteobacteria;o__Burkholderiales;f__Burkholderiaceae;g__Ottowia;s__Ottowia	16	3.08728				Influent	State A	Week 1
BIN0094	269817	1	k101_86291	2916		Unclassified	16	4.89436				Influent	State A	Week 1
BIN0006	2049420	1	k101_86291	2916		d__Bacteria;p__Proteobacteria;c__Gammaproteobacteria;o__Burkholderiales;f__Rhodocyclaceae;g__Azonexus;s__	16	0.644369				Influent	State A	Week 1
BIN0005	1662343	1	k101_86291	2916		d__Bacteria;p__Actinobacteriota;c__Actinomycetia;o__Actinomycetales;f__Dermatophilaceae;g__GCA-2748155;s__	16	0.79441				Influent	State A	Week 1
BIN0006	2049420	1	k101_86291	2916		d__Bacteria;p__Proteobacteria;c__Gammaproteobacteria;o__Burkholderiales;f__Rhodocyclaceae;g__Azonexus;s__	16	0.644369				Influent	State A	Week 1
BIN0002	1855624	1	k101_86291	2916		d__Bacteria;p__Proteobacteria;c__Gammaproteobacteria;o__Burkholderiales;f__Burkholderiaceae;g__JAABQG01;s__	16	0.711665				Influent	State A	Week 1
BIN0006	2049420	1	k101_86291	2916		d__Bacteria;p__Proteobacteria;c__Gammaproteobacteria;o__Burkholderiales;f__Rhodocyclaceae;g__Azonexus;s__	16	0.644369				Influent	State A	Week 1
BIN0027	993143	1	k101_86291	2916		d__Bacteria;p__Proteobacteria;c__Gammaproteobacteria;o__Xanthomonadales;f__Rhodanobacteraceae;g__;s__	16	1.3297				Influent	State A	Week 1
BIN0029	699442	1	k101_86291	2916		d__Bacteria;p__Proteobacteria;c__Gammaproteobacteria;o__Burkholderiales;f__Thiobacillaceae;g__Thiobacillus;s__	16	1.88805				Influent	State A	Week 1
BIN0137	129136	1	k101_86291	2916		Unclassified	16	10.2263				Influent	State A	Week 1
BIN0009	1539314	1	k101_86291	2916		d__Bacteria;p__Proteobacteria;c__Gammaproteobacteria;o__Burkholderiales;f__Rhodocyclaceae;g__Azonexus;s__Azonexus	16	0.857903				Influent	State A	Week 1
BIN0013	3017842	1	k101_86291	2916		d__Bacteria;p__Proteobacteria;c__Gammaproteobacteria;o__Burkholderiales;f__Rhodocyclaceae;g__Zoogloea;s__Zoogloea	16	0.437592				Influent	State A	Week 1
BIN0065	369014	1	k101_86291	2916		d__Bacteria;p__Proteobacteria;c__Gammaproteobacteria;o__Burkholderiales;f__Rhodocyclaceae;g__Azospira_A;s__	16	3.57868				Influent	State A	Week 1
BIN0001	1835568	1	k101_86291	2916		d__Bacteria;p__Proteobacteria;c__Gammaproteobacteria;o__Steroidobacterales;f__Steroidobacteraceae;g__RPQJ01;s__	16	0.719441				Influent	State A	Week 1
BIN0015	1852194	1	k101_86291	2916		d__Bacteria;p__Proteobacteria;c__Gammaproteobacteria;o__Burkholderiales;f__Rhodocyclaceae;g__Zoogloea;s__	16	0.712983				Influent	State A	Week 1
BIN0045	588401	1	k101_86291	2916		d__Bacteria;p__Proteobacteria;c__Gammaproteobacteria;o__Burkholderiales;f__Burkholderiaceae;g__Rubrivivax;s__	16	2.24436				Influent	State A	Week 1
BIN0057	301148	1	k101_86291	2916		Unclassified	16	4.38516				Influent	State A	Week 1
BIN0094	269817	1	k101_86291	2916		Unclassified	16	4.89436				Influent	State A	Week 1
BIN0063	470091	1	k101_86291	2916		d__Bacteria;p__Proteobacteria;c__Gammaproteobacteria;o__Burkholderiales;f__Usitatibacteraceae;g__FEB-7;s__	16	2.80921				Influent	State A	Week 1
BIN0039	4030981	1	k101_86291	2916		d__Bacteria;p__Bacteroidota;c__Bacteroidia;o__AKYH767-A;f__OLB10;g__OLB10;s__OLB10	16	0.327608				Influent	State A	Week 1
BIN0056	671851	1	k101_86291	2916		d__Bacteria;p__Proteobacteria;c__Gammaproteobacteria;o__Burkholderiales;f__Burkholderiaceae;g__Ottowia;s__Ottowia	16	1.96559				Influent	State A	Week 1
BIN0027	993143	1	k101_86291	2916		d__Bacteria;p__Proteobacteria;c__Gammaproteobacteria;o__Xanthomonadales;f__Rhodanobacteraceae;g__;s__	16	1.3297				Influent	State A	Week 1
BIN0029	699442	1	k101_86291	2916		d__Bacteria;p__Proteobacteria;c__Gammaproteobacteria;o__Burkholderiales;f__Thiobacillaceae;g__Thiobacillus;s__	16	1.88805				Influent	State A	Week 1
BIN0009	1539314	1	k101_86291	2916		d__Bacteria;p__Proteobacteria;c__Gammaproteobacteria;o__Burkholderiales;f__Rhodocyclaceae;g__Azonexus;s__Azonexus	16	0.857903				Influent	State A	Week 1
BIN0002	1855624	1	k101_86291	2916		d__Bacteria;p__Proteobacteria;c__Gammaproteobacteria;o__Burkholderiales;f__Burkholderiaceae;g__JAABQG01;s__	16	0.711665				Influent	State A	Week 1
BIN0015	1852194	1	k101_86291	2916		d__Bacteria;p__Proteobacteria;c__Gammaproteobacteria;o__Burkholderiales;f__Rhodocyclaceae;g__Zoogloea;s__	16	0.712983				Influent	State A	Week 1
BIN0029	699442	1	k101_86291	2916		d__Bacteria;p__Proteobacteria;c__Gammaproteobacteria;o__Burkholderiales;f__Thiobacillaceae;g__Thiobacillus;s__	16	1.88805				Influent	State A	Week 1
BIN0057	301148	1	k101_86291	2916		Unclassified	16	4.38516				Influent	State A	Week 1
BIN0135	43373	1	k101_86291	2916		Unclassified	16	30.4471				Influent	State A	Week 1
BIN0009	1539314	1	k101_86291	2916		d__Bacteria;p__Proteobacteria;c__Gammaproteobacteria;o__Burkholderiales;f__Rhodocyclaceae;g__Azonexus;s__Azonexus	16	0.857903				Influent	State A	Week 1
BIN0056	671851	1	k101_86291	2916		d__Bacteria;p__Proteobacteria;c__Gammaproteobacteria;o__Burkholderiales;f__Burkholderiaceae;g__Ottowia;s__Ottowia	16	1.96559				Influent	State A	Week 1
BIN0033	723636	1	k101_86291	2916		d__Bacteria;p__Acidobacteriota;c__Thermoanaerobaculia;o__UBA5066;f__UBA5066;g__;s__	16	1.82493				Influent	State A	Week 1
BIN0009	1539314	1	k101_86291	2916		d__Bacteria;p__Proteobacteria;c__Gammaproteobacteria;o__Burkholderiales;f__Rhodocyclaceae;g__Azonexus;s__Azonexus	16	0.857903				Influent	State A	Week 1
BIN0013	3017842	1	k101_86291	2916		d__Bacteria;p__Proteobacteria;c__Gammaproteobacteria;o__Burkholderiales;f__Rhodocyclaceae;g__Zoogloea;s__Zoogloea	16	0.437592				Influent	State A	Week 1
BIN0002	1855624	1	k101_86291	2916		d__Bacteria;p__Proteobacteria;c__Gammaproteobacteria;o__Burkholderiales;f__Burkholderiaceae;g__JAABQG01;s__	16	0.711665				Influent	State A	Week 1
BIN0134	153850	1	k101_86291	2916		Unclassified	16	8.58357				Influent	State A	Week 1
BIN0006	2049420	1	k101_86291	2916		d__Bacteria;p__Proteobacteria;c__Gammaproteobacteria;o__Burkholderiales;f__Rhodocyclaceae;g__Azonexus;s__	16	0.644369				Influent	State A	Week 1
BIN0146	39826	1	k101_86291	2916		Unclassified	16	33.1588				Influent	State A	Week 1
BIN0009	1539314	1	k101_86291	2916		d__Bacteria;p__Proteobacteria;c__Gammaproteobacteria;o__Burkholderiales;f__Rhodocyclaceae;g__Azonexus;s__Azonexus	16	0.857903				Influent	State A	Week 1
BIN0039	4030981	1	k101_86291	2916		d__Bacteria;p__Bacteroidota;c__Bacteroidia;o__AKYH767-A;f__OLB10;g__OLB10;s__OLB10	16	0.327608				Influent	State A	Week 1
BIN0096	84987	1	k101_86291	2916		Unclassified	16	15.5386				Influent	State A	Week 1
BIN0009	1539314	1	k101_86291	2916		d__Bacteria;p__Proteobacteria;c__Gammaproteobacteria;o__Burkholderiales;f__Rhodocyclaceae;g__Azonexus;s__Azonexus	16	0.857903				Influent	State A	Week 1
BIN0035	216259	1	k101_86291	2916		d__Bacteria;p__Nitrospirota;c__Nitrospiria;o__Nitrospirales;f__Nitrospiraceae;g__Nitrospira_F;s__	16	6.10648				Influent	State A	Week 1
BIN0006	2049420	1	k101_86291	2916		d__Bacteria;p__Proteobacteria;c__Gammaproteobacteria;o__Burkholderiales;f__Rhodocyclaceae;g__Azonexus;s__	16	0.644369				Influent	State A	Week 1
BIN0013	3017842	1	k101_86291	2916		d__Bacteria;p__Proteobacteria;c__Gammaproteobacteria;o__Burkholderiales;f__Rhodocyclaceae;g__Zoogloea;s__Zoogloea	16	0.437592				Influent	State A	Week 1
BIN0135	43373	1	k101_86291	2916		Unclassified	16	30.4471				Influent	State A	Week 1
BIN0056	671851	1	k101_86291	2916		d__Bacteria;p__Proteobacteria;c__Gammaproteobacteria;o__Burkholderiales;f__Burkholderiaceae;g__Ottowia;s__Ottowia	16	1.96559				Influent	State A	Week 1
BIN0057	301148	1	k101_86291	2916		Unclassified	16	4.38516				Influent	State A	Week 1
BIN0056	671851	1	k101_86291	2916		d__Bacteria;p__Proteobacteria;c__Gammaproteobacteria;o__Burkholderiales;f__Burkholderiaceae;g__Ottowia;s__Ottowia	16	1.96559				Influent	State A	Week 1
BIN0015	1852194	1	k101_86291	2916		d__Bacteria;p__Proteobacteria;c__Gammaproteobacteria;o__Burkholderiales;f__Rhodocyclaceae;g__Zoogloea;s__	16	0.712983				Influent	State A	Week 1
BIN0072	427750	1	k101_86291	2916		d__Bacteria;p__Proteobacteria;c__Gammaproteobacteria;o__Burkholderiales;f__Burkholderiaceae;g__Ottowia;s__Ottowia	16	3.08728				Influent	State A	Week 1
BIN0001	1835568	1	k101_86291	2916		d__Bacteria;p__Proteobacteria;c__Gammaproteobacteria;o__Steroidobacterales;f__Steroidobacteraceae;g__RPQJ01;s__	16	0.719441				Influent	State A	Week 1
BIN0094	269817	1	k101_86291	2916		Unclassified	16	4.89436				Influent	State A	Week 1
BIN0137	129136	1	k101_86291	2916		Unclassified	16	10.2263				Influent	State A	Week 1
BIN0107	87609	1	k101_86291	2916		Unclassified	16	15.0736				Influent	State A	Week 1
BIN0109	175573	1	k101_86291	2916		Unclassified	16	7.52156				Influent	State A	Week 1
BIN0034	1127002	1	k101_86291	2916		d__Bacteria;p__Proteobacteria;c__Gammaproteobacteria;o__Competibacterales;f__Competibacteraceae;g__RXIW01;s__RXIW01	16	1.17177				Influent	State A	Week 1
BIN0056	671851	1	k101_86291	2916		d__Bacteria;p__Proteobacteria;c__Gammaproteobacteria;o__Burkholderiales;f__Burkholderiaceae;g__Ottowia;s__Ottowia	16	1.96559				Influent	State A	Week 1
BIN0056	671851	1	k101_86291	2916		d__Bacteria;p__Proteobacteria;c__Gammaproteobacteria;o__Burkholderiales;f__Burkholderiaceae;g__Ottowia;s__Ottowia	16	1.96559				Influent	State A	Week 1
BIN0009	1539314	1	k101_86291	2916		d__Bacteria;p__Proteobacteria;c__Gammaproteobacteria;o__Burkholderiales;f__Rhodocyclaceae;g__Azonexus;s__Azonexus	16	0.857903				Influent	State A	Week 1
BIN0006	2049420	1	k101_86291	2916		d__Bacteria;p__Proteobacteria;c__Gammaproteobacteria;o__Burkholderiales;f__Rhodocyclaceae;g__Azonexus;s__	16	0.644369				Influent	State A	Week 1
BIN0126	167892	1	k101_86291	2916		Unclassified	16	7.86567				Influent	State A	Week 1
BIN0094	269817	1	k101_86291	2916		Unclassified	16	4.89436				Influent	State A	Week 1
BIN0047	386735	1	k101_86291	2916		Unclassified	16	3.4147				Influent	State A	Week 1
BIN0039	4030981	1	k101_86291	2916		d__Bacteria;p__Bacteroidota;c__Bacteroidia;o__AKYH767-A;f__OLB10;g__OLB10;s__OLB10	16	0.327608				Influent	State A	Week 1
BIN0094	269817	1	k101_86291	2916		Unclassified	16	4.89436				Influent	State A	Week 1
BIN0051	467719	1	k101_86291	2916		d__Bacteria;p__Proteobacteria;c__Gammaproteobacteria;o__Burkholderiales;f__Rhodocyclaceae;g__Azospira_A;s__	16	2.82345				Influent	State A	Week 1
BIN0072	427750	1	k101_86291	2916		d__Bacteria;p__Proteobacteria;c__Gammaproteobacteria;o__Burkholderiales;f__Burkholderiaceae;g__Ottowia;s__Ottowia	16	3.08728				Influent	State A	Week 1
BIN0057	301148	1	k101_86291	2916		Unclassified	16	4.38516				Influent	State A	Week 1
BIN0047	386735	1	k101_86291	2916		Unclassified	16	3.4147				Influent	State A	Week 1
BIN0056	671851	1	k101_86291	2916		d__Bacteria;p__Proteobacteria;c__Gammaproteobacteria;o__Burkholderiales;f__Burkholderiaceae;g__Ottowia;s__Ottowia	16	1.96559				Influent	State A	Week 1
BIN0109	175573	1	k101_86291	2916		Unclassified	16	7.52156				Influent	State A	Week 1
BIN0006	2049420	1	k101_86291	2916		d__Bacteria;p__Proteobacteria;c__Gammaproteobacteria;o__Burkholderiales;f__Rhodocyclaceae;g__Azonexus;s__	16	0.644369				Influent	State A	Week 1
BIN0039	4030981	1	k101_86291	2916		d__Bacteria;p__Bacteroidota;c__Bacteroidia;o__AKYH767-A;f__OLB10;g__OLB10;s__OLB10	16	0.327608				Influent	State A	Week 1
BIN0056	671851	1	k101_86291	2916		d__Bacteria;p__Proteobacteria;c__Gammaproteobacteria;o__Burkholderiales;f__Burkholderiaceae;g__Ottowia;s__Ottowia	16	1.96559				Influent	State A	Week 1
BIN0109	175573	1	k101_86291	2916		Unclassified	16	7.52156				Influent	State A	Week 1
BIN0056	671851	1	k101_86291	2916		d__Bacteria;p__Proteobacteria;c__Gammaproteobacteria;o__Burkholderiales;f__Burkholderiaceae;g__Ottowia;s__Ottowia	16	1.96559				Influent	State A	Week 1
BIN0107	87609	1	k101_86291	2916		Unclassified	16	15.0736				Influent	State A	Week 1
BIN0027	993143	1	k101_86291	2916		d__Bacteria;p__Proteobacteria;c__Gammaproteobacteria;o__Xanthomonadales;f__Rhodanobacteraceae;g__;s__	16	1.3297				Influent	State A	Week 1
BIN0126	167892	1	k101_86291	2916		Unclassified	16	7.86567				Influent	State A	Week 1
BIN0027	993143	1	k101_86291	2916		d__Bacteria;p__Proteobacteria;c__Gammaproteobacteria;o__Xanthomonadales;f__Rhodanobacteraceae;g__;s__	16	1.3297				Influent	State A	Week 1
BIN0007	1841121	1	k101_86291	2916		d__Bacteria;p__Proteobacteria;c__Gammaproteobacteria;o__Burkholderiales;f__Rhodocyclaceae;g__Zoogloea;s__Zoogloea	16	0.717271				Influent	State A	Week 1
BIN0072	427750	2	k101_86291	2916		d__Bacteria;p__Proteobacteria;c__Gammaproteobacteria;o__Burkholderiales;f__Burkholderiaceae;g__Ottowia;s__Ottowia	16	6.17455				Influent	State A	Week 1
BIN0063	470091	1	k101_86291	2916		d__Bacteria;p__Proteobacteria;c__Gammaproteobacteria;o__Burkholderiales;f__Usitatibacteraceae;g__FEB-7;s__	16	2.80921				Influent	State A	Week 1
BIN0002	1855624	1	k101_86291	2916		d__Bacteria;p__Proteobacteria;c__Gammaproteobacteria;o__Burkholderiales;f__Burkholderiaceae;g__JAABQG01;s__	16	0.711665				Influent	State A	Week 1
BIN0007	1841121	1	k101_86291	2916		d__Bacteria;p__Proteobacteria;c__Gammaproteobacteria;o__Burkholderiales;f__Rhodocyclaceae;g__Zoogloea;s__Zoogloea	16	0.717271				Influent	State A	Week 1
BIN0009	1539314	1	k101_86291	2916		d__Bacteria;p__Proteobacteria;c__Gammaproteobacteria;o__Burkholderiales;f__Rhodocyclaceae;g__Azonexus;s__Azonexus	16	0.857903				Influent	State A	Week 1
BIN0032	425928	1	k101_86291	2916		d__Bacteria;p__Chloroflexota;c__Anaerolineae;o__Anaerolineales;f__Anaerolineaceae;g__T78;s__	16	3.10048				Influent	State A	Week 1
BIN0134	153850	1	k101_86291	2916		Unclassified	16	8.58357				Influent	State A	Week 1
BIN0022	676931	1	k101_86291	2916		d__Bacteria;p__Myxococcota;c__Polyangia;o__Polyangiales;f__Ga0077539;g__;s__	16	1.95084				Influent	State A	Week 1
BIN0137	129136	1	k101_86291	2916		Unclassified	16	10.2263				Influent	State A	Week 1
BIN0027	993143	1	k101_86291	2916		d__Bacteria;p__Proteobacteria;c__Gammaproteobacteria;o__Xanthomonadales;f__Rhodanobacteraceae;g__;s__	16	1.3297				Influent	State A	Week 1
BIN0055	285392	1	k101_86291	2916		d__Bacteria;p__Cyanobacteria;c__Vampirovibrionia;o__Obscuribacterales;f__Obscuribacteraceae;g__Obscuribacter;s__Obscuribacter	16	4.62726				Influent	State A	Week 1
BIN0005	1662343	1	k101_211206	3024		d__Bacteria;p__Actinobacteriota;c__Actinomycetia;o__Actinomycetales;f__Dermatophilaceae;g__GCA-2748155;s__	No Cluster Assigned	0.766038				Influent	State A	Week 1
BIN0005	1662343	1	k101_355998	2884		d__Bacteria;p__Actinobacteriota;c__Actinomycetia;o__Actinomycetales;f__Dermatophilaceae;g__GCA-2748155;s__	No Cluster Assigned	0.803225				Influent	State A	Week 1
BIN0134	153850	1	k101_87083	2938		Unclassified	No Cluster Assigned	8.5193				Influent	State A	Week 1
BIN0134	153850	1	k101_166757	3038		Unclassified	No Cluster Assigned	8.23887				Influent	State A	Week 1
BIN0134	153850	1	k101_243435	5710		Unclassified	No Cluster Assigned	4.38348				Influent	State A	Week 1
BIN0134	153850	1	k101_341194	7235		Unclassified	11	3.45953				Influent	State A	Week 1
BIN0134	153850	1	k101_372933	3364		Unclassified	1	7.44046	MPF_G	mate-pair-formation	G_tfc5;T_virB1;G_tfc3;G_tfc2	Influent	State A	Week 1
BIN0134	153850	1	k101_375898	1850		Unclassified	4	13.5296	MPF_G	mate-pair-formation	G_tfc13;G_tfc12	Influent	State A	Week 1
BIN0134	153850	1	k101_474861	1244		Unclassified	29	20.1203			T_virB9	Influent	State A	Week 1
BIN0134	153850	1	k101_503311	1639		Unclassified	3	15.2713			T_virB3;T_virB2	Influent	State A	Week 1
BIN0134	153850	1	k101_561453	5846		Unclassified	10	4.28151				Influent	State A	Week 1
BIN0134	153850	1	k101_619978	1680		Unclassified	No Cluster Assigned	14.8986				Influent	State A	Week 1
BIN0028	971714	2	k101_86326	3888		d__Bacteria;p__Proteobacteria;c__Gammaproteobacteria;o__Competibacterales;f__Competibacteraceae;g__Competibacter_A;s__	9	2.03854				Influent	State A	Week 1
BIN0128	161612	1	k101_86326	3888		Unclassified	9	6.12849				Influent	State A	Week 1
BIN0028	971714	1	k101_86326	3888		d__Bacteria;p__Proteobacteria;c__Gammaproteobacteria;o__Competibacterales;f__Competibacteraceae;g__Competibacter_A;s__	9	1.01927				Influent	State A	Week 1
BIN0029	699442	1	k101_86326	3888		d__Bacteria;p__Proteobacteria;c__Gammaproteobacteria;o__Burkholderiales;f__Thiobacillaceae;g__Thiobacillus;s__	9	1.41604				Influent	State A	Week 1
BIN0028	971714	1	k101_86326	3888		d__Bacteria;p__Proteobacteria;c__Gammaproteobacteria;o__Competibacterales;f__Competibacteraceae;g__Competibacter_A;s__	9	1.01927				Influent	State A	Week 1
BIN0028	971714	1	k101_86326	3888		d__Bacteria;p__Proteobacteria;c__Gammaproteobacteria;o__Competibacterales;f__Competibacteraceae;g__Competibacter_A;s__	9	1.01927				Influent	State A	Week 1
BIN0028	971714	1	k101_86326	3888		d__Bacteria;p__Proteobacteria;c__Gammaproteobacteria;o__Competibacterales;f__Competibacteraceae;g__Competibacter_A;s__	9	1.01927				Influent	State A	Week 1
BIN0041	682924	1	k101_86326	3888		d__Bacteria;p__Bacteroidota;c__Bacteroidia;o__Chitinophagales;f__Saprospiraceae;g__OLB8;s__	9	1.45029				Influent	State A	Week 1
BIN0028	971714	1	k101_86326	3888		d__Bacteria;p__Proteobacteria;c__Gammaproteobacteria;o__Competibacterales;f__Competibacteraceae;g__Competibacter_A;s__	9	1.01927				Influent	State A	Week 1
BIN0028	971714	1	k101_86326	3888		d__Bacteria;p__Proteobacteria;c__Gammaproteobacteria;o__Competibacterales;f__Competibacteraceae;g__Competibacter_A;s__	9	1.01927				Influent	State A	Week 1
BIN0034	1127002	7	k101_86326	3888		d__Bacteria;p__Proteobacteria;c__Gammaproteobacteria;o__Competibacterales;f__Competibacteraceae;g__RXIW01;s__RXIW01	9	6.15177				Influent	State A	Week 1
BIN0094	269817	1	k101_86326	3888		Unclassified	9	3.67077				Influent	State A	Week 1
BIN0028	971714	1	k101_86326	3888		d__Bacteria;p__Proteobacteria;c__Gammaproteobacteria;o__Competibacterales;f__Competibacteraceae;g__Competibacter_A;s__	9	1.01927				Influent	State A	Week 1
BIN0039	4030981	1	k101_86326	3888		d__Bacteria;p__Bacteroidota;c__Bacteroidia;o__AKYH767-A;f__OLB10;g__OLB10;s__OLB10	9	0.245706				Influent	State A	Week 1
BIN0005	1662343	1	k101_86326	3888		d__Bacteria;p__Actinobacteriota;c__Actinomycetia;o__Actinomycetales;f__Dermatophilaceae;g__GCA-2748155;s__	9	0.595808				Influent	State A	Week 1
BIN0008	1258706	1	k101_86326	3888		d__Bacteria;p__Proteobacteria;c__Gammaproteobacteria;o__Competibacterales;f__Competibacteraceae;g__RXIX01;s__RXIX01	9	0.786869				Influent	State A	Week 1
BIN0028	971714	1	k101_86326	3888		d__Bacteria;p__Proteobacteria;c__Gammaproteobacteria;o__Competibacterales;f__Competibacteraceae;g__Competibacter_A;s__	9	1.01927				Influent	State A	Week 1
BIN0028	971714	1	k101_86326	3888		d__Bacteria;p__Proteobacteria;c__Gammaproteobacteria;o__Competibacterales;f__Competibacteraceae;g__Competibacter_A;s__	9	1.01927				Influent	State A	Week 1
BIN0028	971714	1	k101_86326	3888		d__Bacteria;p__Proteobacteria;c__Gammaproteobacteria;o__Competibacterales;f__Competibacteraceae;g__Competibacter_A;s__	9	1.01927				Influent	State A	Week 1
BIN0009	1539314	1	k101_86326	3888		d__Bacteria;p__Proteobacteria;c__Gammaproteobacteria;o__Burkholderiales;f__Rhodocyclaceae;g__Azonexus;s__Azonexus	9	0.643427				Influent	State A	Week 1
BIN0028	971714	1	k101_86326	3888		d__Bacteria;p__Proteobacteria;c__Gammaproteobacteria;o__Competibacterales;f__Competibacteraceae;g__Competibacter_A;s__	9	1.01927				Influent	State A	Week 1
BIN0028	971714	1	k101_86326	3888		d__Bacteria;p__Proteobacteria;c__Gammaproteobacteria;o__Competibacterales;f__Competibacteraceae;g__Competibacter_A;s__	9	1.01927				Influent	State A	Week 1
BIN0028	971714	1	k101_86326	3888		d__Bacteria;p__Proteobacteria;c__Gammaproteobacteria;o__Competibacterales;f__Competibacteraceae;g__Competibacter_A;s__	9	1.01927				Influent	State A	Week 1
BIN0028	971714	1	k101_86326	3888		d__Bacteria;p__Proteobacteria;c__Gammaproteobacteria;o__Competibacterales;f__Competibacteraceae;g__Competibacter_A;s__	9	1.01927				Influent	State A	Week 1
BIN0028	971714	3	k101_86326	3888		d__Bacteria;p__Proteobacteria;c__Gammaproteobacteria;o__Competibacterales;f__Competibacteraceae;g__Competibacter_A;s__	9	3.0578				Influent	State A	Week 1
BIN0028	971714	1	k101_86326	3888		d__Bacteria;p__Proteobacteria;c__Gammaproteobacteria;o__Competibacterales;f__Competibacteraceae;g__Competibacter_A;s__	9	1.01927				Influent	State A	Week 1
BIN0028	971714	1	k101_86326	3888		d__Bacteria;p__Proteobacteria;c__Gammaproteobacteria;o__Competibacterales;f__Competibacteraceae;g__Competibacter_A;s__	9	1.01927				Influent	State A	Week 1
BIN0034	1127002	1	k101_86326	3888		d__Bacteria;p__Proteobacteria;c__Gammaproteobacteria;o__Competibacterales;f__Competibacteraceae;g__RXIW01;s__RXIW01	9	0.878824				Influent	State A	Week 1
BIN0000	2401866	1	k101_86326	3888		d__Bacteria;p__Myxococcota;c__Myxococcia;o__Myxococcales;f__Anaeromyxobacteraceae;g__JADKCZ01;s__	9	0.412361				Influent	State A	Week 1
BIN0028	971714	1	k101_86326	3888		d__Bacteria;p__Proteobacteria;c__Gammaproteobacteria;o__Competibacterales;f__Competibacteraceae;g__Competibacter_A;s__	9	1.01927				Influent	State A	Week 1
BIN0028	971714	1	k101_86326	3888		d__Bacteria;p__Proteobacteria;c__Gammaproteobacteria;o__Competibacterales;f__Competibacteraceae;g__Competibacter_A;s__	9	1.01927				Influent	State A	Week 1
BIN0028	971714	1	k101_86326	3888		d__Bacteria;p__Proteobacteria;c__Gammaproteobacteria;o__Competibacterales;f__Competibacteraceae;g__Competibacter_A;s__	9	1.01927				Influent	State A	Week 1
BIN0028	971714	1	k101_86326	3888		d__Bacteria;p__Proteobacteria;c__Gammaproteobacteria;o__Competibacterales;f__Competibacteraceae;g__Competibacter_A;s__	9	1.01927				Influent	State A	Week 1
BIN0028	971714	1	k101_86326	3888		d__Bacteria;p__Proteobacteria;c__Gammaproteobacteria;o__Competibacterales;f__Competibacteraceae;g__Competibacter_A;s__	9	1.01927				Influent	State A	Week 1
BIN0028	971714	2	k101_86326	3888		d__Bacteria;p__Proteobacteria;c__Gammaproteobacteria;o__Competibacterales;f__Competibacteraceae;g__Competibacter_A;s__	9	2.03854				Influent	State A	Week 1
BIN0118	76704	1	k101_86326	3888		Unclassified	9	12.9125				Influent	State A	Week 1
BIN0028	971714	1	k101_86326	3888		d__Bacteria;p__Proteobacteria;c__Gammaproteobacteria;o__Competibacterales;f__Competibacteraceae;g__Competibacter_A;s__	9	1.01927				Influent	State A	Week 1
BIN0034	1127002	1	k101_86326	3888		d__Bacteria;p__Proteobacteria;c__Gammaproteobacteria;o__Competibacterales;f__Competibacteraceae;g__RXIW01;s__RXIW01	9	0.878824				Influent	State A	Week 1
BIN0028	971714	1	k101_86326	3888		d__Bacteria;p__Proteobacteria;c__Gammaproteobacteria;o__Competibacterales;f__Competibacteraceae;g__Competibacter_A;s__	9	1.01927				Influent	State A	Week 1
BIN0024	1204036	1	k101_86326	3888		d__Bacteria;p__Myxococcota;c__Polyangia;o__Palsa-1104;f__JAEUJZ01;g__JAGNNG01;s__	9	0.822597				Influent	State A	Week 1
BIN0028	971714	2	k101_86326	3888		d__Bacteria;p__Proteobacteria;c__Gammaproteobacteria;o__Competibacterales;f__Competibacteraceae;g__Competibacter_A;s__	9	2.03854				Influent	State A	Week 1
BIN0028	971714	1	k101_86326	3888		d__Bacteria;p__Proteobacteria;c__Gammaproteobacteria;o__Competibacterales;f__Competibacteraceae;g__Competibacter_A;s__	9	1.01927				Influent	State A	Week 1
BIN0028	971714	1	k101_86326	3888		d__Bacteria;p__Proteobacteria;c__Gammaproteobacteria;o__Competibacterales;f__Competibacteraceae;g__Competibacter_A;s__	9	1.01927				Influent	State A	Week 1
BIN0028	971714	2	k101_86326	3888		d__Bacteria;p__Proteobacteria;c__Gammaproteobacteria;o__Competibacterales;f__Competibacteraceae;g__Competibacter_A;s__	9	2.03854				Influent	State A	Week 1
BIN0028	971714	1	k101_86326	3888		d__Bacteria;p__Proteobacteria;c__Gammaproteobacteria;o__Competibacterales;f__Competibacteraceae;g__Competibacter_A;s__	9	1.01927				Influent	State A	Week 1
BIN0028	971714	1	k101_86326	3888		d__Bacteria;p__Proteobacteria;c__Gammaproteobacteria;o__Competibacterales;f__Competibacteraceae;g__Competibacter_A;s__	9	1.01927				Influent	State A	Week 1
BIN0028	971714	1	k101_86326	3888		d__Bacteria;p__Proteobacteria;c__Gammaproteobacteria;o__Competibacterales;f__Competibacteraceae;g__Competibacter_A;s__	9	1.01927				Influent	State A	Week 1
BIN0028	971714	2	k101_86326	3888		d__Bacteria;p__Proteobacteria;c__Gammaproteobacteria;o__Competibacterales;f__Competibacteraceae;g__Competibacter_A;s__	9	2.03854				Influent	State A	Week 1
BIN0028	971714	1	k101_86326	3888		d__Bacteria;p__Proteobacteria;c__Gammaproteobacteria;o__Competibacterales;f__Competibacteraceae;g__Competibacter_A;s__	9	1.01927				Influent	State A	Week 1
BIN0052	416186	1	k101_86326	3888		Unclassified	9	2.37979				Influent	State A	Week 1
BIN0028	971714	1	k101_86326	3888		d__Bacteria;p__Proteobacteria;c__Gammaproteobacteria;o__Competibacterales;f__Competibacteraceae;g__Competibacter_A;s__	9	1.01927				Influent	State A	Week 1
BIN0002	1855624	1	k101_86326	3888		d__Bacteria;p__Proteobacteria;c__Gammaproteobacteria;o__Burkholderiales;f__Burkholderiaceae;g__JAABQG01;s__	9	0.533749				Influent	State A	Week 1
BIN0028	971714	9	k101_86326	3888		d__Bacteria;p__Proteobacteria;c__Gammaproteobacteria;o__Competibacterales;f__Competibacteraceae;g__Competibacter_A;s__	9	9.17341				Influent	State A	Week 1
BIN0028	971714	3	k101_86326	3888		d__Bacteria;p__Proteobacteria;c__Gammaproteobacteria;o__Competibacterales;f__Competibacteraceae;g__Competibacter_A;s__	9	3.0578				Influent	State A	Week 1
BIN0050	526298	2	k101_86326	3888		Unclassified	9	3.76379				Influent	State A	Week 1
BIN0028	971714	1	k101_86326	3888		d__Bacteria;p__Proteobacteria;c__Gammaproteobacteria;o__Competibacterales;f__Competibacteraceae;g__Competibacter_A;s__	9	1.01927				Influent	State A	Week 1
BIN0028	971714	1	k101_86326	3888		d__Bacteria;p__Proteobacteria;c__Gammaproteobacteria;o__Competibacterales;f__Competibacteraceae;g__Competibacter_A;s__	9	1.01927				Influent	State A	Week 1
BIN0028	971714	3	k101_86326	3888		d__Bacteria;p__Proteobacteria;c__Gammaproteobacteria;o__Competibacterales;f__Competibacteraceae;g__Competibacter_A;s__	9	3.0578				Influent	State A	Week 1
BIN0013	3017842	1	k101_86326	3888		d__Bacteria;p__Proteobacteria;c__Gammaproteobacteria;o__Burkholderiales;f__Rhodocyclaceae;g__Zoogloea;s__Zoogloea	9	0.328194				Influent	State A	Week 1
BIN0028	971714	1	k101_86326	3888		d__Bacteria;p__Proteobacteria;c__Gammaproteobacteria;o__Competibacterales;f__Competibacteraceae;g__Competibacter_A;s__	9	1.01927				Influent	State A	Week 1
BIN0034	1127002	1	k101_86326	3888		d__Bacteria;p__Proteobacteria;c__Gammaproteobacteria;o__Competibacterales;f__Competibacteraceae;g__RXIW01;s__RXIW01	9	0.878824				Influent	State A	Week 1
BIN0028	971714	1	k101_86326	3888		d__Bacteria;p__Proteobacteria;c__Gammaproteobacteria;o__Competibacterales;f__Competibacteraceae;g__Competibacter_A;s__	9	1.01927				Influent	State A	Week 1
BIN0028	971714	1	k101_86326	3888		d__Bacteria;p__Proteobacteria;c__Gammaproteobacteria;o__Competibacterales;f__Competibacteraceae;g__Competibacter_A;s__	9	1.01927				Influent	State A	Week 1
BIN0011	1155917	1	k101_86326	3888		d__Bacteria;p__Actinobacteriota;c__Actinomycetia;o__Actinomycetales;f__Dermatophilaceae;g__GCA-2748155;s__	9	0.856841				Influent	State A	Week 1
BIN0070	308064	1	k101_86326	3888		d__Bacteria;p__Nitrospirota;c__Nitrospiria;o__Nitrospirales;f__Nitrospiraceae;g__Nitrospira_A;s__Nitrospira_A	9	3.21504				Influent	State A	Week 1
BIN0034	1127002	1	k101_86326	3888		d__Bacteria;p__Proteobacteria;c__Gammaproteobacteria;o__Competibacterales;f__Competibacteraceae;g__RXIW01;s__RXIW01	9	0.878824				Influent	State A	Week 1
BIN0028	971714	1	k101_86326	3888		d__Bacteria;p__Proteobacteria;c__Gammaproteobacteria;o__Competibacterales;f__Competibacteraceae;g__Competibacter_A;s__	9	1.01927				Influent	State A	Week 1
BIN0041	682924	1	k101_86326	3888		d__Bacteria;p__Bacteroidota;c__Bacteroidia;o__Chitinophagales;f__Saprospiraceae;g__OLB8;s__	9	1.45029				Influent	State A	Week 1
BIN0032	425928	1	k101_86326	3888		d__Bacteria;p__Chloroflexota;c__Anaerolineae;o__Anaerolineales;f__Anaerolineaceae;g__T78;s__	9	2.32536				Influent	State A	Week 1
BIN0028	971714	1	k101_86326	3888		d__Bacteria;p__Proteobacteria;c__Gammaproteobacteria;o__Competibacterales;f__Competibacteraceae;g__Competibacter_A;s__	9	1.01927				Influent	State A	Week 1
BIN0009	1539314	1	k101_86326	3888		d__Bacteria;p__Proteobacteria;c__Gammaproteobacteria;o__Burkholderiales;f__Rhodocyclaceae;g__Azonexus;s__Azonexus	9	0.643427				Influent	State A	Week 1
BIN0028	971714	1	k101_86326	3888		d__Bacteria;p__Proteobacteria;c__Gammaproteobacteria;o__Competibacterales;f__Competibacteraceae;g__Competibacter_A;s__	9	1.01927				Influent	State A	Week 1
BIN0028	971714	1	k101_86326	3888		d__Bacteria;p__Proteobacteria;c__Gammaproteobacteria;o__Competibacterales;f__Competibacteraceae;g__Competibacter_A;s__	9	1.01927				Influent	State A	Week 1
BIN0001	1835568	1	k101_86326	3888		d__Bacteria;p__Proteobacteria;c__Gammaproteobacteria;o__Steroidobacterales;f__Steroidobacteraceae;g__RPQJ01;s__	9	0.539581				Influent	State A	Week 1
BIN0028	971714	2	k101_86326	3888		d__Bacteria;p__Proteobacteria;c__Gammaproteobacteria;o__Competibacterales;f__Competibacteraceae;g__Competibacter_A;s__	9	2.03854				Influent	State A	Week 1
BIN0028	971714	1	k101_86326	3888		d__Bacteria;p__Proteobacteria;c__Gammaproteobacteria;o__Competibacterales;f__Competibacteraceae;g__Competibacter_A;s__	9	1.01927				Influent	State A	Week 1
BIN0006	2049420	1	k101_86326	3888		d__Bacteria;p__Proteobacteria;c__Gammaproteobacteria;o__Burkholderiales;f__Rhodocyclaceae;g__Azonexus;s__	9	0.483277				Influent	State A	Week 1
BIN0028	971714	1	k101_86326	3888		d__Bacteria;p__Proteobacteria;c__Gammaproteobacteria;o__Competibacterales;f__Competibacteraceae;g__Competibacter_A;s__	9	1.01927				Influent	State A	Week 1
BIN0028	971714	1	k101_86326	3888		d__Bacteria;p__Proteobacteria;c__Gammaproteobacteria;o__Competibacterales;f__Competibacteraceae;g__Competibacter_A;s__	9	1.01927				Influent	State A	Week 1
BIN0002	1855624	1	k101_86326	3888		d__Bacteria;p__Proteobacteria;c__Gammaproteobacteria;o__Burkholderiales;f__Burkholderiaceae;g__JAABQG01;s__	9	0.533749				Influent	State A	Week 1
BIN0028	971714	1	k101_86326	3888		d__Bacteria;p__Proteobacteria;c__Gammaproteobacteria;o__Competibacterales;f__Competibacteraceae;g__Competibacter_A;s__	9	1.01927				Influent	State A	Week 1
BIN0028	971714	1	k101_86326	3888		d__Bacteria;p__Proteobacteria;c__Gammaproteobacteria;o__Competibacterales;f__Competibacteraceae;g__Competibacter_A;s__	9	1.01927				Influent	State A	Week 1
BIN0028	971714	1	k101_86326	3888		d__Bacteria;p__Proteobacteria;c__Gammaproteobacteria;o__Competibacterales;f__Competibacteraceae;g__Competibacter_A;s__	9	1.01927				Influent	State A	Week 1
BIN0028	971714	1	k101_86326	3888		d__Bacteria;p__Proteobacteria;c__Gammaproteobacteria;o__Competibacterales;f__Competibacteraceae;g__Competibacter_A;s__	9	1.01927				Influent	State A	Week 1
BIN0028	971714	1	k101_86326	3888		d__Bacteria;p__Proteobacteria;c__Gammaproteobacteria;o__Competibacterales;f__Competibacteraceae;g__Competibacter_A;s__	9	1.01927				Influent	State A	Week 1
BIN0028	971714	1	k101_86326	3888		d__Bacteria;p__Proteobacteria;c__Gammaproteobacteria;o__Competibacterales;f__Competibacteraceae;g__Competibacter_A;s__	9	1.01927				Influent	State A	Week 1
BIN0028	971714	1	k101_86326	3888		d__Bacteria;p__Proteobacteria;c__Gammaproteobacteria;o__Competibacterales;f__Competibacteraceae;g__Competibacter_A;s__	9	1.01927				Influent	State A	Week 1
BIN0028	971714	1	k101_86326	3888		d__Bacteria;p__Proteobacteria;c__Gammaproteobacteria;o__Competibacterales;f__Competibacteraceae;g__Competibacter_A;s__	9	1.01927				Influent	State A	Week 1
BIN0028	971714	2	k101_86326	3888		d__Bacteria;p__Proteobacteria;c__Gammaproteobacteria;o__Competibacterales;f__Competibacteraceae;g__Competibacter_A;s__	9	2.03854				Influent	State A	Week 1
BIN0030	1516726	6	k101_86326	3888		d__Bacteria;p__Proteobacteria;c__Gammaproteobacteria;o__Competibacterales;f__Competibacteraceae;g__RXIV01;s__RXIV01	9	3.91806				Influent	State A	Week 1
BIN0028	971714	1	k101_86326	3888		d__Bacteria;p__Proteobacteria;c__Gammaproteobacteria;o__Competibacterales;f__Competibacteraceae;g__Competibacter_A;s__	9	1.01927				Influent	State A	Week 1
BIN0028	971714	1	k101_86326	3888		d__Bacteria;p__Proteobacteria;c__Gammaproteobacteria;o__Competibacterales;f__Competibacteraceae;g__Competibacter_A;s__	9	1.01927				Influent	State A	Week 1
BIN0028	971714	1	k101_86326	3888		d__Bacteria;p__Proteobacteria;c__Gammaproteobacteria;o__Competibacterales;f__Competibacteraceae;g__Competibacter_A;s__	9	1.01927				Influent	State A	Week 1
BIN0028	971714	1	k101_86326	3888		d__Bacteria;p__Proteobacteria;c__Gammaproteobacteria;o__Competibacterales;f__Competibacteraceae;g__Competibacter_A;s__	9	1.01927				Influent	State A	Week 1
BIN0028	971714	1	k101_86326	3888		d__Bacteria;p__Proteobacteria;c__Gammaproteobacteria;o__Competibacterales;f__Competibacteraceae;g__Competibacter_A;s__	9	1.01927				Influent	State A	Week 1
BIN0028	971714	1	k101_86326	3888		d__Bacteria;p__Proteobacteria;c__Gammaproteobacteria;o__Competibacterales;f__Competibacteraceae;g__Competibacter_A;s__	9	1.01927				Influent	State A	Week 1
BIN0028	971714	1	k101_86326	3888		d__Bacteria;p__Proteobacteria;c__Gammaproteobacteria;o__Competibacterales;f__Competibacteraceae;g__Competibacter_A;s__	9	1.01927				Influent	State A	Week 1
BIN0028	971714	1	k101_86326	3888		d__Bacteria;p__Proteobacteria;c__Gammaproteobacteria;o__Competibacterales;f__Competibacteraceae;g__Competibacter_A;s__	9	1.01927				Influent	State A	Week 1
BIN0028	971714	3	k101_86326	3888		d__Bacteria;p__Proteobacteria;c__Gammaproteobacteria;o__Competibacterales;f__Competibacteraceae;g__Competibacter_A;s__	9	3.0578				Influent	State A	Week 1
BIN0013	3017842	1	k101_654780	2738		d__Bacteria;p__Proteobacteria;c__Gammaproteobacteria;o__Burkholderiales;f__Rhodocyclaceae;g__Zoogloea;s__Zoogloea	No Cluster Assigned	0.46604				Influent	State A	Week 1
BIN0013	3017842	1	k101_684733	3018		d__Bacteria;p__Proteobacteria;c__Gammaproteobacteria;o__Burkholderiales;f__Rhodocyclaceae;g__Zoogloea;s__Zoogloea	No Cluster Assigned	0.422802			MOBQ	Influent	State A	Week 1
BIN0126	167892	1	k101_208053	1155		Unclassified	No Cluster Assigned	19.8583				Influent	State A	Week 1
BIN0126	167892	2	k101_243435	5710		Unclassified	No Cluster Assigned	8.03372				Influent	State A	Week 1
BIN0126	167892	1	k101_267228	3651		Unclassified	No Cluster Assigned	6.28219				Influent	State A	Week 1
BIN0126	167892	1	k101_291947	2101		Unclassified	1	10.9168			G_tfc5;T_virB1;G_tfc3	Influent	State A	Week 1
BIN0126	167892	1	k101_341194	7235		Unclassified	11	3.17018				Influent	State A	Week 1
BIN0126	167892	1	k101_561453	5846		Unclassified	10	3.92341				Influent	State A	Week 1
BIN0126	167892	1	k101_615442	5175		Unclassified	No Cluster Assigned	4.43213				Influent	State A	Week 1
BIN0126	167892	1	k101_619978	1680		Unclassified	No Cluster Assigned	13.6525				Influent	State A	Week 1
BIN0127	63222	1	k101_108103	6328		Unclassified	2	9.62539			F_traG;F_traH;F_traF;F_traU;F_traW	Influent	State A	Week 1
BIN0127	63222	1	k101_196341	4599		Unclassified	No Cluster Assigned	13.2441				Influent	State A	Week 1
BIN0127	63222	1	k101_567498	4780		Unclassified	No Cluster Assigned	12.7426				Influent	State A	Week 1
BIN0006	2049420	1	k101_306612	13889		d__Bacteria;p__Proteobacteria;c__Gammaproteobacteria;o__Burkholderiales;f__Rhodocyclaceae;g__Azonexus;s__	33	0.135285				Influent	State A	Week 1
BIN0006	2049420	1	k101_659407	1226		d__Bacteria;p__Proteobacteria;c__Gammaproteobacteria;o__Burkholderiales;f__Rhodocyclaceae;g__Azonexus;s__	No Cluster Assigned	1.53261			F_traL	Influent	State A	Week 1
BIN0008	1258706	1	k101_429435	10043		d__Bacteria;p__Proteobacteria;c__Gammaproteobacteria;o__Competibacterales;f__Competibacteraceae;g__RXIX01;s__RXIX01	No Cluster Assigned	0.304625				Influent	State A	Week 1
BIN0137	129136	3	k101_87083	2938		Unclassified	No Cluster Assigned	30.4491				Influent	State A	Week 1
BIN0137	129136	1	k101_107417	1625		Unclassified	12	18.3507			MOBH	Influent	State A	Week 1
BIN0137	129136	2	k101_135569	1095		Unclassified	4	54.4655			G_tfc11;G_tfc10;G_tfc9	Influent	State A	Week 1
BIN0137	129136	1	k101_145364	2415		Unclassified	No Cluster Assigned	12.3478			F_traW;F_traU	Influent	State A	Week 1
BIN0137	129136	1	k101_157862	2699		Unclassified	10	11.0485				Influent	State A	Week 1
BIN0137	129136	1	k101_166757	3038		Unclassified	No Cluster Assigned	9.81562				Influent	State A	Week 1
BIN0137	129136	4	k101_167488	3491		Unclassified	No Cluster Assigned	34.1677				Influent	State A	Week 1
BIN0137	129136	1	k101_182123	1195		Unclassified	3	24.9539			T_virB5	Influent	State A	Week 1
BIN0137	129136	2	k101_193948	4811		Unclassified	17	12.3965				Influent	State A	Week 1
BIN0137	129136	4	k101_213506	3245		Unclassified	No Cluster Assigned	36.7579				Influent	State A	Week 1
BIN0137	129136	2	k101_227622	5287		Unclassified	No Cluster Assigned	11.2804				Influent	State A	Week 1
BIN0137	129136	1	k101_234338	1242		Unclassified	18	24.0096			F_traG	Influent	State A	Week 1
BIN0137	129136	1	k101_240813	1035		Unclassified	7	28.8115			t4cp1	Influent	State A	Week 1
BIN0137	129136	7	k101_243435	5710		Unclassified	No Cluster Assigned	36.5568				Influent	State A	Week 1
BIN0137	129136	2	k101_243898	1039		Unclassified	15	57.4011			G_tfc24	Influent	State A	Week 1
BIN0137	129136	1	k101_267228	3651		Unclassified	No Cluster Assigned	8.16759				Influent	State A	Week 1
BIN0137	129136	1	k101_274668	4856		Unclassified	No Cluster Assigned	6.14083				Influent	State A	Week 1
BIN0137	129136	2	k101_289844	2990		Unclassified	No Cluster Assigned	19.9464				Influent	State A	Week 1
BIN0137	129136	1	k101_291947	2101		Unclassified	1	14.1932			G_tfc5;T_virB1;G_tfc3	Influent	State A	Week 1
BIN0137	129136	2	k101_330520	2747		Unclassified	No Cluster Assigned	21.7109				Influent	State A	Week 1
BIN0137	129136	5	k101_341194	7235		Unclassified	11	20.6081				Influent	State A	Week 1
BIN0137	129136	1	k101_348231	3135		Unclassified	16	9.51192				Influent	State A	Week 1
BIN0137	129136	2	k101_352687	1803		Unclassified	1	33.0781	MPF_G	mate-pair-formation	G_tfc3;G_tfc2	Influent	State A	Week 1
BIN0137	129136	1	k101_356871	1889		Unclassified	7	15.7861			G_tfc8;G_tfc9	Influent	State A	Week 1
BIN0137	129136	1	k101_372933	3364		Unclassified	1	8.86441	MPF_G	mate-pair-formation	G_tfc5;T_virB1;G_tfc3;G_tfc2	Influent	State A	Week 1
BIN0137	129136	1	k101_385881	1148		Unclassified	No Cluster Assigned	25.9755			virb4;G_tfc15	Influent	State A	Week 1
BIN0137	129136	1	k101_406493	1525		Unclassified	4	19.554			G_tfc12;G_tfc13;G_tfc14	Influent	State A	Week 1
BIN0137	129136	12	k101_420931	5016		Unclassified	No Cluster Assigned	71.3394				Influent	State A	Week 1
BIN0137	129136	1	k101_454165	1416		Unclassified	29	21.0592			T_virB10	Influent	State A	Week 1
BIN0137	129136	1	k101_474861	1244		Unclassified	29	23.971			T_virB9	Influent	State A	Week 1
BIN0137	129136	2	k101_477167	1455		Unclassified	3	40.9895			T_virB6;T_virB5	Influent	State A	Week 1
BIN0137	129136	1	k101_491999	3805		Unclassified	No Cluster Assigned	7.83702				Influent	State A	Week 1
BIN0137	129136	1	k101_502364	8972		Unclassified	17	3.32366				Influent	State A	Week 1
BIN0137	129136	1	k101_503311	1639		Unclassified	3	18.1939			T_virB3;T_virB2	Influent	State A	Week 1
BIN0137	129136	9	k101_536333	6323		Unclassified	No Cluster Assigned	42.4448				Influent	State A	Week 1
BIN0137	129136	4	k101_561453	5846		Unclassified	10	20.4036				Influent	State A	Week 1
BIN0137	129136	1	k101_575548	2507		Unclassified	1	11.8946	MPF_F	mate-pair-formation	t4cp1;G_tfc7	Influent	State A	Week 1
BIN0137	129136	1	k101_600205	6166		Unclassified	15	4.83618			G_tfc24	Influent	State A	Week 1
BIN0137	129136	6	k101_609278	3339		Unclassified	No Cluster Assigned	53.5847				Influent	State A	Week 1
BIN0137	129136	3	k101_615442	5175		Unclassified	No Cluster Assigned	17.2869				Influent	State A	Week 1
BIN0137	129136	3	k101_617316	2573		Unclassified	No Cluster Assigned	34.7686				Influent	State A	Week 1
BIN0137	129136	1	k101_623549	2165		Unclassified	13	13.7736				Influent	State A	Week 1
BIN0137	129136	2	k101_654722	7057		Unclassified	11	8.45114				Influent	State A	Week 1
BIN0137	129136	1	k101_668845	3186		Unclassified	4	9.35966	MPF_G	mate-pair-formation	G_tfc14;G_tfc13;G_tfc12;G_tfc11	Influent	State A	Week 1
BIN0006	2049420	1	k101_661274	6854		d__Bacteria;p__Proteobacteria;c__Gammaproteobacteria;o__Burkholderiales;f__Rhodocyclaceae;g__Azonexus;s__	No Cluster Assigned	0.274143				Influent	State A	Week 1
BIN0033	723636	1	k101_87083	2938		d__Bacteria;p__Acidobacteriota;c__Thermoanaerobaculia;o__UBA5066;f__UBA5066;g__;s__	No Cluster Assigned	1.81126				Influent	State A	Week 1
BIN0033	723636	1	k101_503590	2947		d__Bacteria;p__Acidobacteriota;c__Thermoanaerobaculia;o__UBA5066;f__UBA5066;g__;s__	No Cluster Assigned	1.80573				Influent	State A	Week 1
BIN0001	1835568	1	k101_589389	2991		d__Bacteria;p__Proteobacteria;c__Gammaproteobacteria;o__Steroidobacterales;f__Steroidobacteraceae;g__RPQJ01;s__	No Cluster Assigned	0.701401				Influent	State A	Week 1
BIN0129	102185	1	k101_160814	1036		Unclassified	No Cluster Assigned	36.3753			F_traV	Influent	State A	Week 1
BIN0129	102185	2	k101_494265	4640		Unclassified	No Cluster Assigned	16.2434				Influent	State A	Week 1
BIN0023	650015	1	k101_87242	2860		d__Bacteria;p__Actinobacteriota;c__Acidimicrobiia;o__Acidimicrobiales;f__Microtrichaceae;g__AWTP1-35;s__	No Cluster Assigned	2.0714				Influent	State A	Week 1
BIN0058	273746	1	k101_464672	3703		d__Bacteria;p__Cyanobacteria;c__Vampirovibrionia;o__Obscuribacterales;f__Obscuribacteraceae;g__Obscuribacter;s__Obscuribacter	No Cluster Assigned	3.79884				Influent	State A	Week 1
BIN0045	588401	1	k101_341194	7235		d__Bacteria;p__Proteobacteria;c__Gammaproteobacteria;o__Burkholderiales;f__Burkholderiaceae;g__Rubrivivax;s__	11	0.904568				Influent	State A	Week 1
BIN0045	588401	4	k101_267228	3651		d__Bacteria;p__Proteobacteria;c__Gammaproteobacteria;o__Burkholderiales;f__Burkholderiaceae;g__Rubrivivax;s__	No Cluster Assigned	7.17014				Influent	State A	Week 1
BIN0013	3017842	6	k101_536333	6323		d__Bacteria;p__Proteobacteria;c__Gammaproteobacteria;o__Burkholderiales;f__Rhodocyclaceae;g__Zoogloea;s__Zoogloea	No Cluster Assigned	1.21083				Influent	State A	Week 1
BIN0013	3017842	2	k101_668452	5085		d__Bacteria;p__Proteobacteria;c__Gammaproteobacteria;o__Burkholderiales;f__Rhodocyclaceae;g__Zoogloea;s__Zoogloea	No Cluster Assigned	0.501875				Influent	State A	Week 1
BIN0007	1841121	1	k101_86788	2072		d__Bacteria;p__Proteobacteria;c__Gammaproteobacteria;o__Burkholderiales;f__Rhodocyclaceae;g__Zoogloea;s__Zoogloea	No Cluster Assigned	1.00944			virb4	Influent	State A	Week 1
BIN0127	63222	1	k101_86788	2072		Unclassified	No Cluster Assigned	29.3965			virb4	Influent	State A	Week 1
BIN0015	1852194	1	k101_86788	2072		d__Bacteria;p__Proteobacteria;c__Gammaproteobacteria;o__Burkholderiales;f__Rhodocyclaceae;g__Zoogloea;s__	No Cluster Assigned	1.00341			virb4	Influent	State A	Week 1
BIN0043	448824	1	k101_86788	2072		d__Bacteria;p__Proteobacteria;c__Alphaproteobacteria;o__Sphingomonadales;f__Sphingomonadaceae;g__Novosphingobium;s__	No Cluster Assigned	4.14083			virb4	Influent	State A	Week 1
BIN0023	650015	1	k101_86788	2072		d__Bacteria;p__Actinobacteriota;c__Acidimicrobiia;o__Acidimicrobiales;f__Microtrichaceae;g__AWTP1-35;s__	No Cluster Assigned	2.85917			virb4	Influent	State A	Week 1
BIN0055	285392	1	k101_216764	3972		d__Bacteria;p__Cyanobacteria;c__Vampirovibrionia;o__Obscuribacterales;f__Obscuribacteraceae;g__Obscuribacter;s__Obscuribacter	No Cluster Assigned	3.39705				Influent	State A	Week 1
BIN0065	369014	1	k101_641941	3834		d__Bacteria;p__Proteobacteria;c__Gammaproteobacteria;o__Burkholderiales;f__Rhodocyclaceae;g__Azospira_A;s__	No Cluster Assigned	2.72181				Influent	State A	Week 1
BIN0035	216259	1	k101_167177	1741		d__Bacteria;p__Nitrospirota;c__Nitrospiria;o__Nitrospirales;f__Nitrospiraceae;g__Nitrospira_F;s__	31	10.2277			T_virB2	Influent	State A	Week 1
BIN0061	469752	1	k101_196341	4599		d__Bacteria;p__Nitrospirota;c__Nitrospiria;o__Nitrospirales;f__Nitrospiraceae;g__Nitrospira_A;s__Nitrospira_A	No Cluster Assigned	1.78246				Influent	State A	Week 1
BIN0024	1204036	1	k101_452594	6225		d__Bacteria;p__Myxococcota;c__Polyangia;o__Palsa-1104;f__JAEUJZ01;g__JAGNNG01;s__	No Cluster Assigned	0.513776				Influent	State A	Week 1
BIN0024	1204036	1	k101_661237	8993		d__Bacteria;p__Myxococcota;c__Polyangia;o__Palsa-1104;f__JAEUJZ01;g__JAGNNG01;s__	No Cluster Assigned	0.355639				Influent	State A	Week 1
BIN0023	650015	1	k101_507057	4185		d__Bacteria;p__Actinobacteriota;c__Acidimicrobiia;o__Acidimicrobiales;f__Microtrichaceae;g__AWTP1-35;s__	No Cluster Assigned	1.41558				Influent	State A	Week 1
BIN0103	83997	9	k101_640727	2352		Unclassified	20	175.426				Influent	State A	Week 1
BIN0006	2049420	1	k101_284071	4016		d__Bacteria;p__Proteobacteria;c__Gammaproteobacteria;o__Burkholderiales;f__Rhodocyclaceae;g__Azonexus;s__	No Cluster Assigned	0.467873			F_traG	Influent	State A	Week 1
BIN0006	2049420	1	k101_665991	1843		d__Bacteria;p__Proteobacteria;c__Gammaproteobacteria;o__Burkholderiales;f__Rhodocyclaceae;g__Azonexus;s__	No Cluster Assigned	1.01952			F_trbC	Influent	State A	Week 1
BIN0126	167892	1	k101_87083	2938		Unclassified	No Cluster Assigned	7.80677				Influent	State A	Week 1
BIN0126	167892	1	k101_87083	2938		Unclassified	No Cluster Assigned	7.80677				Influent	State A	Week 1
BIN0056	671851	1	k101_87083	2938		d__Bacteria;p__Proteobacteria;c__Gammaproteobacteria;o__Burkholderiales;f__Burkholderiaceae;g__Ottowia;s__Ottowia	No Cluster Assigned	1.95087				Influent	State A	Week 1
BIN0056	671851	1	k101_87083	2938		d__Bacteria;p__Proteobacteria;c__Gammaproteobacteria;o__Burkholderiales;f__Burkholderiaceae;g__Ottowia;s__Ottowia	No Cluster Assigned	1.95087				Influent	State A	Week 1
BIN0126	167892	1	k101_87083	2938		Unclassified	No Cluster Assigned	7.80677				Influent	State A	Week 1
BIN0002	1855624	1	k101_87083	2938		d__Bacteria;p__Proteobacteria;c__Gammaproteobacteria;o__Burkholderiales;f__Burkholderiaceae;g__JAABQG01;s__	No Cluster Assigned	0.706336				Influent	State A	Week 1
BIN0056	671851	4	k101_87083	2938		d__Bacteria;p__Proteobacteria;c__Gammaproteobacteria;o__Burkholderiales;f__Burkholderiaceae;g__Ottowia;s__Ottowia	No Cluster Assigned	7.80348				Influent	State A	Week 1
BIN0128	161612	1	k101_87083	2938		Unclassified	No Cluster Assigned	8.11013				Influent	State A	Week 1
BIN0094	269817	1	k101_87083	2938		Unclassified	No Cluster Assigned	4.85771				Influent	State A	Week 1
BIN0007	1841121	1	k101_87083	2938		d__Bacteria;p__Proteobacteria;c__Gammaproteobacteria;o__Burkholderiales;f__Rhodocyclaceae;g__Zoogloea;s__Zoogloea	No Cluster Assigned	0.7119				Influent	State A	Week 1
BIN0089	80545	1	k101_87083	2938		Unclassified	No Cluster Assigned	16.2728				Influent	State A	Week 1
BIN0020	608639	1	k101_87083	2938		d__Bacteria;p__Proteobacteria;c__Gammaproteobacteria;o__Xanthomonadales;f__Ahniellaceae;g__JADKHK01;s__	No Cluster Assigned	2.15348				Influent	State A	Week 1
BIN0072	427750	2	k101_87083	2938		d__Bacteria;p__Proteobacteria;c__Gammaproteobacteria;o__Burkholderiales;f__Burkholderiaceae;g__Ottowia;s__Ottowia	No Cluster Assigned	6.12832				Influent	State A	Week 1
BIN0094	269817	1	k101_87083	2938		Unclassified	No Cluster Assigned	4.85771				Influent	State A	Week 1
BIN0134	153850	1	k101_87083	2938		Unclassified	No Cluster Assigned	8.5193				Influent	State A	Week 1
BIN0056	671851	5	k101_87083	2938		d__Bacteria;p__Proteobacteria;c__Gammaproteobacteria;o__Burkholderiales;f__Burkholderiaceae;g__Ottowia;s__Ottowia	No Cluster Assigned	9.75435				Influent	State A	Week 1
BIN0126	167892	1	k101_87083	2938		Unclassified	No Cluster Assigned	7.80677				Influent	State A	Week 1
BIN0135	43373	2	k101_87083	2938		Unclassified	No Cluster Assigned	60.4382				Influent	State A	Week 1
BIN0034	1127002	1	k101_87083	2938		d__Bacteria;p__Proteobacteria;c__Gammaproteobacteria;o__Competibacterales;f__Competibacteraceae;g__RXIW01;s__RXIW01	No Cluster Assigned	1.16299				Influent	State A	Week 1
BIN0056	671851	1	k101_87083	2938		d__Bacteria;p__Proteobacteria;c__Gammaproteobacteria;o__Burkholderiales;f__Burkholderiaceae;g__Ottowia;s__Ottowia	No Cluster Assigned	1.95087				Influent	State A	Week 1
BIN0135	43373	4	k101_87083	2938		Unclassified	No Cluster Assigned	120.876				Influent	State A	Week 1
BIN0072	427750	1	k101_87083	2938		d__Bacteria;p__Proteobacteria;c__Gammaproteobacteria;o__Burkholderiales;f__Burkholderiaceae;g__Ottowia;s__Ottowia	No Cluster Assigned	3.06416				Influent	State A	Week 1
BIN0126	167892	2	k101_87083	2938		Unclassified	No Cluster Assigned	15.6135				Influent	State A	Week 1
BIN0094	269817	1	k101_87083	2938		Unclassified	No Cluster Assigned	4.85771				Influent	State A	Week 1
BIN0005	1662343	1	k101_87083	2938		d__Bacteria;p__Actinobacteriota;c__Actinomycetia;o__Actinomycetales;f__Dermatophilaceae;g__GCA-2748155;s__	No Cluster Assigned	0.788462				Influent	State A	Week 1
BIN0094	269817	1	k101_87083	2938		Unclassified	No Cluster Assigned	4.85771				Influent	State A	Week 1
BIN0056	671851	1	k101_87083	2938		d__Bacteria;p__Proteobacteria;c__Gammaproteobacteria;o__Burkholderiales;f__Burkholderiaceae;g__Ottowia;s__Ottowia	No Cluster Assigned	1.95087				Influent	State A	Week 1
BIN0042	426100	1	k101_87083	2938		d__Bacteria;p__Proteobacteria;c__Gammaproteobacteria;o__Burkholderiales;f__Rhodocyclaceae;g__Azonexus;s__	No Cluster Assigned	3.07602				Influent	State A	Week 1
BIN0085	127897	1	k101_87083	2938		Unclassified	No Cluster Assigned	10.248				Influent	State A	Week 1
BIN0137	129136	1	k101_87083	2938		Unclassified	No Cluster Assigned	10.1497				Influent	State A	Week 1
BIN0002	1855624	1	k101_87083	2938		d__Bacteria;p__Proteobacteria;c__Gammaproteobacteria;o__Burkholderiales;f__Burkholderiaceae;g__JAABQG01;s__	No Cluster Assigned	0.706336				Influent	State A	Week 1
BIN0072	427750	2	k101_87083	2938		d__Bacteria;p__Proteobacteria;c__Gammaproteobacteria;o__Burkholderiales;f__Burkholderiaceae;g__Ottowia;s__Ottowia	No Cluster Assigned	6.12832				Influent	State A	Week 1
BIN0128	161612	1	k101_87083	2938		Unclassified	No Cluster Assigned	8.11013				Influent	State A	Week 1
BIN0094	269817	2	k101_87083	2938		Unclassified	No Cluster Assigned	9.71543				Influent	State A	Week 1
BIN0002	1855624	2	k101_87083	2938		d__Bacteria;p__Proteobacteria;c__Gammaproteobacteria;o__Burkholderiales;f__Burkholderiaceae;g__JAABQG01;s__	No Cluster Assigned	1.41267				Influent	State A	Week 1
BIN0094	269817	3	k101_87083	2938		Unclassified	No Cluster Assigned	14.5731				Influent	State A	Week 1
BIN0020	608639	1	k101_87083	2938		d__Bacteria;p__Proteobacteria;c__Gammaproteobacteria;o__Xanthomonadales;f__Ahniellaceae;g__JADKHK01;s__	No Cluster Assigned	2.15348				Influent	State A	Week 1
BIN0056	671851	1	k101_87083	2938		d__Bacteria;p__Proteobacteria;c__Gammaproteobacteria;o__Burkholderiales;f__Burkholderiaceae;g__Ottowia;s__Ottowia	No Cluster Assigned	1.95087				Influent	State A	Week 1
BIN0056	671851	1	k101_87083	2938		d__Bacteria;p__Proteobacteria;c__Gammaproteobacteria;o__Burkholderiales;f__Burkholderiaceae;g__Ottowia;s__Ottowia	No Cluster Assigned	1.95087				Influent	State A	Week 1
BIN0137	129136	1	k101_87083	2938		Unclassified	No Cluster Assigned	10.1497				Influent	State A	Week 1
BIN0094	269817	3	k101_87083	2938		Unclassified	No Cluster Assigned	14.5731				Influent	State A	Week 1
BIN0039	4030981	1	k101_87083	2938		d__Bacteria;p__Bacteroidota;c__Bacteroidia;o__AKYH767-A;f__OLB10;g__OLB10;s__OLB10	No Cluster Assigned	0.325155				Influent	State A	Week 1
BIN0056	671851	1	k101_87083	2938		d__Bacteria;p__Proteobacteria;c__Gammaproteobacteria;o__Burkholderiales;f__Burkholderiaceae;g__Ottowia;s__Ottowia	No Cluster Assigned	1.95087				Influent	State A	Week 1
BIN0056	671851	2	k101_87083	2938		d__Bacteria;p__Proteobacteria;c__Gammaproteobacteria;o__Burkholderiales;f__Burkholderiaceae;g__Ottowia;s__Ottowia	No Cluster Assigned	3.90174				Influent	State A	Week 1
BIN0001	1835568	1	k101_87083	2938		d__Bacteria;p__Proteobacteria;c__Gammaproteobacteria;o__Steroidobacterales;f__Steroidobacteraceae;g__RPQJ01;s__	No Cluster Assigned	0.714053				Influent	State A	Week 1
BIN0056	671851	2	k101_87083	2938		d__Bacteria;p__Proteobacteria;c__Gammaproteobacteria;o__Burkholderiales;f__Burkholderiaceae;g__Ottowia;s__Ottowia	No Cluster Assigned	3.90174				Influent	State A	Week 1
BIN0126	167892	1	k101_87083	2938		Unclassified	No Cluster Assigned	7.80677				Influent	State A	Week 1
BIN0013	3017842	1	k101_87083	2938		d__Bacteria;p__Proteobacteria;c__Gammaproteobacteria;o__Burkholderiales;f__Rhodocyclaceae;g__Zoogloea;s__Zoogloea	No Cluster Assigned	0.434315				Influent	State A	Week 1
BIN0056	671851	2	k101_87083	2938		d__Bacteria;p__Proteobacteria;c__Gammaproteobacteria;o__Burkholderiales;f__Burkholderiaceae;g__Ottowia;s__Ottowia	No Cluster Assigned	3.90174				Influent	State A	Week 1
BIN0137	129136	1	k101_87083	2938		Unclassified	No Cluster Assigned	10.1497				Influent	State A	Week 1
BIN0056	671851	3	k101_87083	2938		d__Bacteria;p__Proteobacteria;c__Gammaproteobacteria;o__Burkholderiales;f__Burkholderiaceae;g__Ottowia;s__Ottowia	No Cluster Assigned	5.85261				Influent	State A	Week 1
BIN0072	427750	1	k101_87083	2938		d__Bacteria;p__Proteobacteria;c__Gammaproteobacteria;o__Burkholderiales;f__Burkholderiaceae;g__Ottowia;s__Ottowia	No Cluster Assigned	3.06416				Influent	State A	Week 1
BIN0072	427750	1	k101_87083	2938		d__Bacteria;p__Proteobacteria;c__Gammaproteobacteria;o__Burkholderiales;f__Burkholderiaceae;g__Ottowia;s__Ottowia	No Cluster Assigned	3.06416				Influent	State A	Week 1
BIN0094	269817	1	k101_87083	2938		Unclassified	No Cluster Assigned	4.85771				Influent	State A	Week 1
BIN0094	269817	3	k101_87083	2938		Unclassified	No Cluster Assigned	14.5731				Influent	State A	Week 1
BIN0126	167892	1	k101_87083	2938		Unclassified	No Cluster Assigned	7.80677				Influent	State A	Week 1
BIN0008	1258706	1	k101_87083	2938		d__Bacteria;p__Proteobacteria;c__Gammaproteobacteria;o__Competibacterales;f__Competibacteraceae;g__RXIX01;s__RXIX01	No Cluster Assigned	1.0413				Influent	State A	Week 1
BIN0128	161612	2	k101_87083	2938		Unclassified	No Cluster Assigned	16.2203				Influent	State A	Week 1
BIN0056	671851	2	k101_87083	2938		d__Bacteria;p__Proteobacteria;c__Gammaproteobacteria;o__Burkholderiales;f__Burkholderiaceae;g__Ottowia;s__Ottowia	No Cluster Assigned	3.90174				Influent	State A	Week 1
BIN0094	269817	2	k101_87083	2938		Unclassified	No Cluster Assigned	9.71543				Influent	State A	Week 1
BIN0056	671851	3	k101_87083	2938		d__Bacteria;p__Proteobacteria;c__Gammaproteobacteria;o__Burkholderiales;f__Burkholderiaceae;g__Ottowia;s__Ottowia	No Cluster Assigned	5.85261				Influent	State A	Week 1
BIN0128	161612	2	k101_87083	2938		Unclassified	No Cluster Assigned	16.2203				Influent	State A	Week 1
BIN0034	1127002	1	k101_87083	2938		d__Bacteria;p__Proteobacteria;c__Gammaproteobacteria;o__Competibacterales;f__Competibacteraceae;g__RXIW01;s__RXIW01	No Cluster Assigned	1.16299				Influent	State A	Week 1
BIN0094	269817	1	k101_87083	2938		Unclassified	No Cluster Assigned	4.85771				Influent	State A	Week 1
BIN0072	427750	1	k101_87083	2938		d__Bacteria;p__Proteobacteria;c__Gammaproteobacteria;o__Burkholderiales;f__Burkholderiaceae;g__Ottowia;s__Ottowia	No Cluster Assigned	3.06416				Influent	State A	Week 1
BIN0128	161612	1	k101_87083	2938		Unclassified	No Cluster Assigned	8.11013				Influent	State A	Week 1
BIN0001	1835568	1	k101_87083	2938		d__Bacteria;p__Proteobacteria;c__Gammaproteobacteria;o__Steroidobacterales;f__Steroidobacteraceae;g__RPQJ01;s__	No Cluster Assigned	0.714053				Influent	State A	Week 1
BIN0002	1855624	1	k101_87083	2938		d__Bacteria;p__Proteobacteria;c__Gammaproteobacteria;o__Burkholderiales;f__Burkholderiaceae;g__JAABQG01;s__	No Cluster Assigned	0.706336				Influent	State A	Week 1
BIN0134	153850	1	k101_87083	2938		Unclassified	No Cluster Assigned	8.5193				Influent	State A	Week 1
BIN0072	427750	2	k101_87083	2938		d__Bacteria;p__Proteobacteria;c__Gammaproteobacteria;o__Burkholderiales;f__Burkholderiaceae;g__Ottowia;s__Ottowia	No Cluster Assigned	6.12832				Influent	State A	Week 1
BIN0013	3017842	1	k101_87083	2938		d__Bacteria;p__Proteobacteria;c__Gammaproteobacteria;o__Burkholderiales;f__Rhodocyclaceae;g__Zoogloea;s__Zoogloea	No Cluster Assigned	0.434315				Influent	State A	Week 1
BIN0072	427750	1	k101_87083	2938		d__Bacteria;p__Proteobacteria;c__Gammaproteobacteria;o__Burkholderiales;f__Burkholderiaceae;g__Ottowia;s__Ottowia	No Cluster Assigned	3.06416				Influent	State A	Week 1
BIN0072	427750	1	k101_87083	2938		d__Bacteria;p__Proteobacteria;c__Gammaproteobacteria;o__Burkholderiales;f__Burkholderiaceae;g__Ottowia;s__Ottowia	No Cluster Assigned	3.06416				Influent	State A	Week 1
BIN0072	427750	1	k101_87083	2938		d__Bacteria;p__Proteobacteria;c__Gammaproteobacteria;o__Burkholderiales;f__Burkholderiaceae;g__Ottowia;s__Ottowia	No Cluster Assigned	3.06416				Influent	State A	Week 1
BIN0056	671851	1	k101_87083	2938		d__Bacteria;p__Proteobacteria;c__Gammaproteobacteria;o__Burkholderiales;f__Burkholderiaceae;g__Ottowia;s__Ottowia	No Cluster Assigned	1.95087				Influent	State A	Week 1
BIN0137	129136	1	k101_87083	2938		Unclassified	No Cluster Assigned	10.1497				Influent	State A	Week 1
BIN0056	671851	1	k101_87083	2938		d__Bacteria;p__Proteobacteria;c__Gammaproteobacteria;o__Burkholderiales;f__Burkholderiaceae;g__Ottowia;s__Ottowia	No Cluster Assigned	1.95087				Influent	State A	Week 1
BIN0006	2049420	1	k101_87083	2938		d__Bacteria;p__Proteobacteria;c__Gammaproteobacteria;o__Burkholderiales;f__Rhodocyclaceae;g__Azonexus;s__	No Cluster Assigned	0.639544				Influent	State A	Week 1
BIN0057	301148	4	k101_87083	2938		Unclassified	No Cluster Assigned	17.4093				Influent	State A	Week 1
BIN0039	4030981	1	k101_87083	2938		d__Bacteria;p__Bacteroidota;c__Bacteroidia;o__AKYH767-A;f__OLB10;g__OLB10;s__OLB10	No Cluster Assigned	0.325155				Influent	State A	Week 1
BIN0094	269817	1	k101_87083	2938		Unclassified	No Cluster Assigned	4.85771				Influent	State A	Week 1
BIN0024	1204036	1	k101_87083	2938		d__Bacteria;p__Myxococcota;c__Polyangia;o__Palsa-1104;f__JAEUJZ01;g__JAGNNG01;s__	No Cluster Assigned	1.08858				Influent	State A	Week 1
BIN0094	269817	2	k101_87083	2938		Unclassified	No Cluster Assigned	9.71543				Influent	State A	Week 1
BIN0056	671851	2	k101_87083	2938		d__Bacteria;p__Proteobacteria;c__Gammaproteobacteria;o__Burkholderiales;f__Burkholderiaceae;g__Ottowia;s__Ottowia	No Cluster Assigned	3.90174				Influent	State A	Week 1
BIN0126	167892	1	k101_87083	2938		Unclassified	No Cluster Assigned	7.80677				Influent	State A	Week 1
BIN0094	269817	2	k101_87083	2938		Unclassified	No Cluster Assigned	9.71543				Influent	State A	Week 1
BIN0002	1855624	1	k101_87083	2938		d__Bacteria;p__Proteobacteria;c__Gammaproteobacteria;o__Burkholderiales;f__Burkholderiaceae;g__JAABQG01;s__	No Cluster Assigned	0.706336				Influent	State A	Week 1
BIN0128	161612	2	k101_87083	2938		Unclassified	No Cluster Assigned	16.2203				Influent	State A	Week 1
BIN0126	167892	3	k101_87083	2938		Unclassified	No Cluster Assigned	23.4203				Influent	State A	Week 1
BIN0072	427750	1	k101_87083	2938		d__Bacteria;p__Proteobacteria;c__Gammaproteobacteria;o__Burkholderiales;f__Burkholderiaceae;g__Ottowia;s__Ottowia	No Cluster Assigned	3.06416				Influent	State A	Week 1
BIN0094	269817	2	k101_87083	2938		Unclassified	No Cluster Assigned	9.71543				Influent	State A	Week 1
BIN0072	427750	2	k101_87083	2938		d__Bacteria;p__Proteobacteria;c__Gammaproteobacteria;o__Burkholderiales;f__Burkholderiaceae;g__Ottowia;s__Ottowia	No Cluster Assigned	6.12832				Influent	State A	Week 1
BIN0056	671851	1	k101_87083	2938		d__Bacteria;p__Proteobacteria;c__Gammaproteobacteria;o__Burkholderiales;f__Burkholderiaceae;g__Ottowia;s__Ottowia	No Cluster Assigned	1.95087				Influent	State A	Week 1
BIN0094	269817	3	k101_87083	2938		Unclassified	No Cluster Assigned	14.5731				Influent	State A	Week 1
BIN0134	153850	2	k101_87083	2938		Unclassified	No Cluster Assigned	17.0386				Influent	State A	Week 1
BIN0063	470091	1	k101_87083	2938		d__Bacteria;p__Proteobacteria;c__Gammaproteobacteria;o__Burkholderiales;f__Usitatibacteraceae;g__FEB-7;s__	No Cluster Assigned	2.78817				Influent	State A	Week 1
BIN0094	269817	2	k101_87083	2938		Unclassified	No Cluster Assigned	9.71543				Influent	State A	Week 1
BIN0070	308064	1	k101_87083	2938		d__Bacteria;p__Nitrospirota;c__Nitrospiria;o__Nitrospirales;f__Nitrospiraceae;g__Nitrospira_A;s__Nitrospira_A	No Cluster Assigned	4.25461				Influent	State A	Week 1
BIN0056	671851	1	k101_87083	2938		d__Bacteria;p__Proteobacteria;c__Gammaproteobacteria;o__Burkholderiales;f__Burkholderiaceae;g__Ottowia;s__Ottowia	No Cluster Assigned	1.95087				Influent	State A	Week 1
BIN0072	427750	1	k101_87083	2938		d__Bacteria;p__Proteobacteria;c__Gammaproteobacteria;o__Burkholderiales;f__Burkholderiaceae;g__Ottowia;s__Ottowia	No Cluster Assigned	3.06416				Influent	State A	Week 1
BIN0039	4030981	1	k101_87083	2938		d__Bacteria;p__Bacteroidota;c__Bacteroidia;o__AKYH767-A;f__OLB10;g__OLB10;s__OLB10	No Cluster Assigned	0.325155				Influent	State A	Week 1
BIN0002	1855624	1	k101_87083	2938		d__Bacteria;p__Proteobacteria;c__Gammaproteobacteria;o__Burkholderiales;f__Burkholderiaceae;g__JAABQG01;s__	No Cluster Assigned	0.706336				Influent	State A	Week 1
BIN0056	671851	1	k101_87083	2938		d__Bacteria;p__Proteobacteria;c__Gammaproteobacteria;o__Burkholderiales;f__Burkholderiaceae;g__Ottowia;s__Ottowia	No Cluster Assigned	1.95087				Influent	State A	Week 1
BIN0056	671851	1	k101_87083	2938		d__Bacteria;p__Proteobacteria;c__Gammaproteobacteria;o__Burkholderiales;f__Burkholderiaceae;g__Ottowia;s__Ottowia	No Cluster Assigned	1.95087				Influent	State A	Week 1
BIN0051	467719	1	k101_87083	2938		d__Bacteria;p__Proteobacteria;c__Gammaproteobacteria;o__Burkholderiales;f__Rhodocyclaceae;g__Azospira_A;s__	No Cluster Assigned	2.80231				Influent	State A	Week 1
BIN0094	269817	4	k101_87083	2938		Unclassified	No Cluster Assigned	19.4309				Influent	State A	Week 1
BIN0134	153850	2	k101_87083	2938		Unclassified	No Cluster Assigned	17.0386				Influent	State A	Week 1
BIN0056	671851	2	k101_87083	2938		d__Bacteria;p__Proteobacteria;c__Gammaproteobacteria;o__Burkholderiales;f__Burkholderiaceae;g__Ottowia;s__Ottowia	No Cluster Assigned	3.90174				Influent	State A	Week 1
BIN0056	671851	2	k101_87083	2938		d__Bacteria;p__Proteobacteria;c__Gammaproteobacteria;o__Burkholderiales;f__Burkholderiaceae;g__Ottowia;s__Ottowia	No Cluster Assigned	3.90174				Influent	State A	Week 1
BIN0002	1855624	1	k101_87083	2938		d__Bacteria;p__Proteobacteria;c__Gammaproteobacteria;o__Burkholderiales;f__Burkholderiaceae;g__JAABQG01;s__	No Cluster Assigned	0.706336				Influent	State A	Week 1
BIN0094	269817	1	k101_87083	2938		Unclassified	No Cluster Assigned	4.85771				Influent	State A	Week 1
BIN0056	671851	1	k101_87083	2938		d__Bacteria;p__Proteobacteria;c__Gammaproteobacteria;o__Burkholderiales;f__Burkholderiaceae;g__Ottowia;s__Ottowia	No Cluster Assigned	1.95087				Influent	State A	Week 1
BIN0056	671851	2	k101_87083	2938		d__Bacteria;p__Proteobacteria;c__Gammaproteobacteria;o__Burkholderiales;f__Burkholderiaceae;g__Ottowia;s__Ottowia	No Cluster Assigned	3.90174				Influent	State A	Week 1
BIN0002	1855624	1	k101_87083	2938		d__Bacteria;p__Proteobacteria;c__Gammaproteobacteria;o__Burkholderiales;f__Burkholderiaceae;g__JAABQG01;s__	No Cluster Assigned	0.706336				Influent	State A	Week 1
BIN0003	780038	1	k101_87083	2938		d__Bacteria;p__Bacteroidota;c__Bacteroidia;o__Chitinophagales;f__Chitinophagaceae;g__JJ008;s__	No Cluster Assigned	1.68029				Influent	State A	Week 1
BIN0002	1855624	1	k101_87083	2938		d__Bacteria;p__Proteobacteria;c__Gammaproteobacteria;o__Burkholderiales;f__Burkholderiaceae;g__JAABQG01;s__	No Cluster Assigned	0.706336				Influent	State A	Week 1
BIN0128	161612	1	k101_87083	2938		Unclassified	No Cluster Assigned	8.11013				Influent	State A	Week 1
BIN0128	161612	1	k101_87083	2938		Unclassified	No Cluster Assigned	8.11013				Influent	State A	Week 1
BIN0094	269817	1	k101_87083	2938		Unclassified	No Cluster Assigned	4.85771				Influent	State A	Week 1
BIN0137	129136	1	k101_87083	2938		Unclassified	No Cluster Assigned	10.1497				Influent	State A	Week 1
BIN0001	1835568	1	k101_87083	2938		d__Bacteria;p__Proteobacteria;c__Gammaproteobacteria;o__Steroidobacterales;f__Steroidobacteraceae;g__RPQJ01;s__	No Cluster Assigned	0.714053				Influent	State A	Week 1
BIN0029	699442	1	k101_87083	2938		d__Bacteria;p__Proteobacteria;c__Gammaproteobacteria;o__Burkholderiales;f__Thiobacillaceae;g__Thiobacillus;s__	No Cluster Assigned	1.87391				Influent	State A	Week 1
BIN0057	301148	1	k101_87083	2938		Unclassified	No Cluster Assigned	4.35232				Influent	State A	Week 1
BIN0094	269817	4	k101_87083	2938		Unclassified	No Cluster Assigned	19.4309				Influent	State A	Week 1
BIN0072	427750	1	k101_87083	2938		d__Bacteria;p__Proteobacteria;c__Gammaproteobacteria;o__Burkholderiales;f__Burkholderiaceae;g__Ottowia;s__Ottowia	No Cluster Assigned	3.06416				Influent	State A	Week 1
BIN0002	1855624	1	k101_87083	2938		d__Bacteria;p__Proteobacteria;c__Gammaproteobacteria;o__Burkholderiales;f__Burkholderiaceae;g__JAABQG01;s__	No Cluster Assigned	0.706336				Influent	State A	Week 1
BIN0072	427750	2	k101_87083	2938		d__Bacteria;p__Proteobacteria;c__Gammaproteobacteria;o__Burkholderiales;f__Burkholderiaceae;g__Ottowia;s__Ottowia	No Cluster Assigned	6.12832				Influent	State A	Week 1
BIN0026	652645	1	k101_87083	2938		d__Bacteria;p__Proteobacteria;c__Alphaproteobacteria;o__Caulobacterales;f__Caulobacteraceae;g__Phenylobacterium;s__	No Cluster Assigned	2.00828				Influent	State A	Week 1
BIN0135	43373	3	k101_87083	2938		Unclassified	No Cluster Assigned	90.6573				Influent	State A	Week 1
BIN0039	4030981	1	k101_87083	2938		d__Bacteria;p__Bacteroidota;c__Bacteroidia;o__AKYH767-A;f__OLB10;g__OLB10;s__OLB10	No Cluster Assigned	0.325155				Influent	State A	Week 1
BIN0135	43373	67	k101_87083	2938		Unclassified	No Cluster Assigned	2024.68				Influent	State A	Week 1
BIN0101	142480	1	k101_87083	2938		Unclassified	No Cluster Assigned	9.19914				Influent	State A	Week 1
BIN0056	671851	1	k101_87083	2938		d__Bacteria;p__Proteobacteria;c__Gammaproteobacteria;o__Burkholderiales;f__Burkholderiaceae;g__Ottowia;s__Ottowia	No Cluster Assigned	1.95087				Influent	State A	Week 1
BIN0056	671851	2	k101_87083	2938		d__Bacteria;p__Proteobacteria;c__Gammaproteobacteria;o__Burkholderiales;f__Burkholderiaceae;g__Ottowia;s__Ottowia	No Cluster Assigned	3.90174				Influent	State A	Week 1
BIN0072	427750	4	k101_87083	2938		d__Bacteria;p__Proteobacteria;c__Gammaproteobacteria;o__Burkholderiales;f__Burkholderiaceae;g__Ottowia;s__Ottowia	No Cluster Assigned	12.2566				Influent	State A	Week 1
BIN0137	129136	1	k101_87083	2938		Unclassified	No Cluster Assigned	10.1497				Influent	State A	Week 1
BIN0072	427750	1	k101_87083	2938		d__Bacteria;p__Proteobacteria;c__Gammaproteobacteria;o__Burkholderiales;f__Burkholderiaceae;g__Ottowia;s__Ottowia	No Cluster Assigned	3.06416				Influent	State A	Week 1
BIN0137	129136	1	k101_87083	2938		Unclassified	No Cluster Assigned	10.1497				Influent	State A	Week 1
BIN0094	269817	1	k101_87083	2938		Unclassified	No Cluster Assigned	4.85771				Influent	State A	Week 1
BIN0056	671851	1	k101_87083	2938		d__Bacteria;p__Proteobacteria;c__Gammaproteobacteria;o__Burkholderiales;f__Burkholderiaceae;g__Ottowia;s__Ottowia	No Cluster Assigned	1.95087				Influent	State A	Week 1
BIN0056	671851	1	k101_87083	2938		d__Bacteria;p__Proteobacteria;c__Gammaproteobacteria;o__Burkholderiales;f__Burkholderiaceae;g__Ottowia;s__Ottowia	No Cluster Assigned	1.95087				Influent	State A	Week 1
BIN0002	1855624	1	k101_87083	2938		d__Bacteria;p__Proteobacteria;c__Gammaproteobacteria;o__Burkholderiales;f__Burkholderiaceae;g__JAABQG01;s__	No Cluster Assigned	0.706336				Influent	State A	Week 1
BIN0137	129136	1	k101_87083	2938		Unclassified	No Cluster Assigned	10.1497				Influent	State A	Week 1
BIN0072	427750	1	k101_87083	2938		d__Bacteria;p__Proteobacteria;c__Gammaproteobacteria;o__Burkholderiales;f__Burkholderiaceae;g__Ottowia;s__Ottowia	No Cluster Assigned	3.06416				Influent	State A	Week 1
BIN0056	671851	1	k101_87083	2938		d__Bacteria;p__Proteobacteria;c__Gammaproteobacteria;o__Burkholderiales;f__Burkholderiaceae;g__Ottowia;s__Ottowia	No Cluster Assigned	1.95087				Influent	State A	Week 1
BIN0057	301148	1	k101_87083	2938		Unclassified	No Cluster Assigned	4.35232				Influent	State A	Week 1
BIN0094	269817	1	k101_87083	2938		Unclassified	No Cluster Assigned	4.85771				Influent	State A	Week 1
BIN0052	416186	1	k101_87083	2938		Unclassified	No Cluster Assigned	3.1493				Influent	State A	Week 1
BIN0002	1855624	3	k101_87083	2938		d__Bacteria;p__Proteobacteria;c__Gammaproteobacteria;o__Burkholderiales;f__Burkholderiaceae;g__JAABQG01;s__	No Cluster Assigned	2.11901				Influent	State A	Week 1
BIN0128	161612	1	k101_87083	2938		Unclassified	No Cluster Assigned	8.11013				Influent	State A	Week 1
BIN0056	671851	1	k101_87083	2938		d__Bacteria;p__Proteobacteria;c__Gammaproteobacteria;o__Burkholderiales;f__Burkholderiaceae;g__Ottowia;s__Ottowia	No Cluster Assigned	1.95087				Influent	State A	Week 1
BIN0072	427750	1	k101_87083	2938		d__Bacteria;p__Proteobacteria;c__Gammaproteobacteria;o__Burkholderiales;f__Burkholderiaceae;g__Ottowia;s__Ottowia	No Cluster Assigned	3.06416				Influent	State A	Week 1
BIN0051	467719	1	k101_87083	2938		d__Bacteria;p__Proteobacteria;c__Gammaproteobacteria;o__Burkholderiales;f__Rhodocyclaceae;g__Azospira_A;s__	No Cluster Assigned	2.80231				Influent	State A	Week 1
BIN0137	129136	2	k101_87083	2938		Unclassified	No Cluster Assigned	20.2994				Influent	State A	Week 1
BIN0128	161612	1	k101_87083	2938		Unclassified	No Cluster Assigned	8.11013				Influent	State A	Week 1
BIN0137	129136	1	k101_87083	2938		Unclassified	No Cluster Assigned	10.1497				Influent	State A	Week 1
BIN0126	167892	1	k101_87083	2938		Unclassified	No Cluster Assigned	7.80677				Influent	State A	Week 1
BIN0056	671851	1	k101_87083	2938		d__Bacteria;p__Proteobacteria;c__Gammaproteobacteria;o__Burkholderiales;f__Burkholderiaceae;g__Ottowia;s__Ottowia	No Cluster Assigned	1.95087				Influent	State A	Week 1
BIN0057	301148	1	k101_87083	2938		Unclassified	No Cluster Assigned	4.35232				Influent	State A	Week 1
BIN0072	427750	2	k101_87083	2938		d__Bacteria;p__Proteobacteria;c__Gammaproteobacteria;o__Burkholderiales;f__Burkholderiaceae;g__Ottowia;s__Ottowia	No Cluster Assigned	6.12832				Influent	State A	Week 1
BIN0072	427750	1	k101_87083	2938		d__Bacteria;p__Proteobacteria;c__Gammaproteobacteria;o__Burkholderiales;f__Burkholderiaceae;g__Ottowia;s__Ottowia	No Cluster Assigned	3.06416				Influent	State A	Week 1
BIN0056	671851	1	k101_87083	2938		d__Bacteria;p__Proteobacteria;c__Gammaproteobacteria;o__Burkholderiales;f__Burkholderiaceae;g__Ottowia;s__Ottowia	No Cluster Assigned	1.95087				Influent	State A	Week 1
BIN0128	161612	1	k101_87083	2938		Unclassified	No Cluster Assigned	8.11013				Influent	State A	Week 1
BIN0072	427750	1	k101_87083	2938		d__Bacteria;p__Proteobacteria;c__Gammaproteobacteria;o__Burkholderiales;f__Burkholderiaceae;g__Ottowia;s__Ottowia	No Cluster Assigned	3.06416				Influent	State A	Week 1
BIN0072	427750	1	k101_87083	2938		d__Bacteria;p__Proteobacteria;c__Gammaproteobacteria;o__Burkholderiales;f__Burkholderiaceae;g__Ottowia;s__Ottowia	No Cluster Assigned	3.06416				Influent	State A	Week 1
BIN0072	427750	1	k101_87083	2938		d__Bacteria;p__Proteobacteria;c__Gammaproteobacteria;o__Burkholderiales;f__Burkholderiaceae;g__Ottowia;s__Ottowia	No Cluster Assigned	3.06416				Influent	State A	Week 1
BIN0005	1662343	1	k101_87083	2938		d__Bacteria;p__Actinobacteriota;c__Actinomycetia;o__Actinomycetales;f__Dermatophilaceae;g__GCA-2748155;s__	No Cluster Assigned	0.788462				Influent	State A	Week 1
BIN0056	671851	2	k101_87083	2938		d__Bacteria;p__Proteobacteria;c__Gammaproteobacteria;o__Burkholderiales;f__Burkholderiaceae;g__Ottowia;s__Ottowia	No Cluster Assigned	3.90174				Influent	State A	Week 1
BIN0056	671851	3	k101_87083	2938		d__Bacteria;p__Proteobacteria;c__Gammaproteobacteria;o__Burkholderiales;f__Burkholderiaceae;g__Ottowia;s__Ottowia	No Cluster Assigned	5.85261				Influent	State A	Week 1
BIN0056	671851	3	k101_87083	2938		d__Bacteria;p__Proteobacteria;c__Gammaproteobacteria;o__Burkholderiales;f__Burkholderiaceae;g__Ottowia;s__Ottowia	No Cluster Assigned	5.85261				Influent	State A	Week 1
BIN0002	1855624	1	k101_87083	2938		d__Bacteria;p__Proteobacteria;c__Gammaproteobacteria;o__Burkholderiales;f__Burkholderiaceae;g__JAABQG01;s__	No Cluster Assigned	0.706336				Influent	State A	Week 1
BIN0134	153850	2	k101_87083	2938		Unclassified	No Cluster Assigned	17.0386				Influent	State A	Week 1
BIN0056	671851	2	k101_87083	2938		d__Bacteria;p__Proteobacteria;c__Gammaproteobacteria;o__Burkholderiales;f__Burkholderiaceae;g__Ottowia;s__Ottowia	No Cluster Assigned	3.90174				Influent	State A	Week 1
BIN0080	278916	1	k101_87083	2938		Unclassified	No Cluster Assigned	4.69924				Influent	State A	Week 1
BIN0126	167892	1	k101_87083	2938		Unclassified	No Cluster Assigned	7.80677				Influent	State A	Week 1
BIN0057	301148	1	k101_87083	2938		Unclassified	No Cluster Assigned	4.35232				Influent	State A	Week 1
BIN0056	671851	1	k101_87083	2938		d__Bacteria;p__Proteobacteria;c__Gammaproteobacteria;o__Burkholderiales;f__Burkholderiaceae;g__Ottowia;s__Ottowia	No Cluster Assigned	1.95087				Influent	State A	Week 1
BIN0045	588401	1	k101_87083	2938		d__Bacteria;p__Proteobacteria;c__Gammaproteobacteria;o__Burkholderiales;f__Burkholderiaceae;g__Rubrivivax;s__	No Cluster Assigned	2.22755				Influent	State A	Week 1
BIN0072	427750	1	k101_87083	2938		d__Bacteria;p__Proteobacteria;c__Gammaproteobacteria;o__Burkholderiales;f__Burkholderiaceae;g__Ottowia;s__Ottowia	No Cluster Assigned	3.06416				Influent	State A	Week 1
BIN0072	427750	1	k101_87083	2938		d__Bacteria;p__Proteobacteria;c__Gammaproteobacteria;o__Burkholderiales;f__Burkholderiaceae;g__Ottowia;s__Ottowia	No Cluster Assigned	3.06416				Influent	State A	Week 1
BIN0126	167892	1	k101_87083	2938		Unclassified	No Cluster Assigned	7.80677				Influent	State A	Week 1
BIN0025	493432	1	k101_87083	2938		d__Bacteria;p__Bacteroidota;c__Bacteroidia;o__Chitinophagales;f__Saprospiraceae;g__JAEUUM01;s__	No Cluster Assigned	2.65628				Influent	State A	Week 1
BIN0057	301148	1	k101_87083	2938		Unclassified	No Cluster Assigned	4.35232				Influent	State A	Week 1
BIN0094	269817	1	k101_87083	2938		Unclassified	No Cluster Assigned	4.85771				Influent	State A	Week 1
BIN0009	1539314	1	k101_87083	2938		d__Bacteria;p__Proteobacteria;c__Gammaproteobacteria;o__Burkholderiales;f__Rhodocyclaceae;g__Azonexus;s__Azonexus	No Cluster Assigned	0.851479				Influent	State A	Week 1
BIN0072	427750	1	k101_87083	2938		d__Bacteria;p__Proteobacteria;c__Gammaproteobacteria;o__Burkholderiales;f__Burkholderiaceae;g__Ottowia;s__Ottowia	No Cluster Assigned	3.06416				Influent	State A	Week 1
BIN0024	1204036	1	k101_87083	2938		d__Bacteria;p__Myxococcota;c__Polyangia;o__Palsa-1104;f__JAEUJZ01;g__JAGNNG01;s__	No Cluster Assigned	1.08858				Influent	State A	Week 1
BIN0134	153850	1	k101_87083	2938		Unclassified	No Cluster Assigned	8.5193				Influent	State A	Week 1
BIN0094	269817	1	k101_87083	2938		Unclassified	No Cluster Assigned	4.85771				Influent	State A	Week 1
BIN0045	588401	1	k101_87083	2938		d__Bacteria;p__Proteobacteria;c__Gammaproteobacteria;o__Burkholderiales;f__Burkholderiaceae;g__Rubrivivax;s__	No Cluster Assigned	2.22755				Influent	State A	Week 1
BIN0109	175573	1	k101_87083	2938		Unclassified	No Cluster Assigned	7.46523				Influent	State A	Week 1
BIN0126	167892	2	k101_87083	2938		Unclassified	No Cluster Assigned	15.6135				Influent	State A	Week 1
BIN0072	427750	1	k101_87083	2938		d__Bacteria;p__Proteobacteria;c__Gammaproteobacteria;o__Burkholderiales;f__Burkholderiaceae;g__Ottowia;s__Ottowia	No Cluster Assigned	3.06416				Influent	State A	Week 1
BIN0056	671851	3	k101_87083	2938		d__Bacteria;p__Proteobacteria;c__Gammaproteobacteria;o__Burkholderiales;f__Burkholderiaceae;g__Ottowia;s__Ottowia	No Cluster Assigned	5.85261				Influent	State A	Week 1
BIN0072	427750	2	k101_87083	2938		d__Bacteria;p__Proteobacteria;c__Gammaproteobacteria;o__Burkholderiales;f__Burkholderiaceae;g__Ottowia;s__Ottowia	No Cluster Assigned	6.12832				Influent	State A	Week 1
BIN0094	269817	2	k101_87083	2938		Unclassified	No Cluster Assigned	9.71543				Influent	State A	Week 1
BIN0128	161612	1	k101_87083	2938		Unclassified	No Cluster Assigned	8.11013				Influent	State A	Week 1
BIN0003	780038	1	k101_87083	2938		d__Bacteria;p__Bacteroidota;c__Bacteroidia;o__Chitinophagales;f__Chitinophagaceae;g__JJ008;s__	No Cluster Assigned	1.68029				Influent	State A	Week 1
BIN0094	269817	2	k101_87083	2938		Unclassified	No Cluster Assigned	9.71543				Influent	State A	Week 1
BIN0056	671851	1	k101_87083	2938		d__Bacteria;p__Proteobacteria;c__Gammaproteobacteria;o__Burkholderiales;f__Burkholderiaceae;g__Ottowia;s__Ottowia	No Cluster Assigned	1.95087				Influent	State A	Week 1
BIN0049	468122	1	k101_87083	2938		d__Bacteria;p__Proteobacteria;c__Gammaproteobacteria;o__Burkholderiales;f__Rhodocyclaceae;g__Azospira_A;s__	No Cluster Assigned	2.7999				Influent	State A	Week 1
BIN0134	153850	2	k101_87083	2938		Unclassified	No Cluster Assigned	17.0386				Influent	State A	Week 1
BIN0072	427750	2	k101_87083	2938		d__Bacteria;p__Proteobacteria;c__Gammaproteobacteria;o__Burkholderiales;f__Burkholderiaceae;g__Ottowia;s__Ottowia	No Cluster Assigned	6.12832				Influent	State A	Week 1
BIN0057	301148	1	k101_87083	2938		Unclassified	No Cluster Assigned	4.35232				Influent	State A	Week 1
BIN0126	167892	1	k101_87083	2938		Unclassified	No Cluster Assigned	7.80677				Influent	State A	Week 1
BIN0002	1855624	1	k101_87083	2938		d__Bacteria;p__Proteobacteria;c__Gammaproteobacteria;o__Burkholderiales;f__Burkholderiaceae;g__JAABQG01;s__	No Cluster Assigned	0.706336				Influent	State A	Week 1
BIN0056	671851	2	k101_87083	2938		d__Bacteria;p__Proteobacteria;c__Gammaproteobacteria;o__Burkholderiales;f__Burkholderiaceae;g__Ottowia;s__Ottowia	No Cluster Assigned	3.90174				Influent	State A	Week 1
BIN0072	427750	1	k101_87083	2938		d__Bacteria;p__Proteobacteria;c__Gammaproteobacteria;o__Burkholderiales;f__Burkholderiaceae;g__Ottowia;s__Ottowia	No Cluster Assigned	3.06416				Influent	State A	Week 1
BIN0056	671851	1	k101_87083	2938		d__Bacteria;p__Proteobacteria;c__Gammaproteobacteria;o__Burkholderiales;f__Burkholderiaceae;g__Ottowia;s__Ottowia	No Cluster Assigned	1.95087				Influent	State A	Week 1
BIN0056	671851	1	k101_87083	2938		d__Bacteria;p__Proteobacteria;c__Gammaproteobacteria;o__Burkholderiales;f__Burkholderiaceae;g__Ottowia;s__Ottowia	No Cluster Assigned	1.95087				Influent	State A	Week 1
BIN0056	671851	1	k101_87083	2938		d__Bacteria;p__Proteobacteria;c__Gammaproteobacteria;o__Burkholderiales;f__Burkholderiaceae;g__Ottowia;s__Ottowia	No Cluster Assigned	1.95087				Influent	State A	Week 1
BIN0002	1855624	2	k101_87083	2938		d__Bacteria;p__Proteobacteria;c__Gammaproteobacteria;o__Burkholderiales;f__Burkholderiaceae;g__JAABQG01;s__	No Cluster Assigned	1.41267				Influent	State A	Week 1
BIN0046	1433720	1	k101_87083	2938		d__Bacteria;p__Proteobacteria;c__Gammaproteobacteria;o__Pseudomonadales;f__UBA5862;g__;s__	No Cluster Assigned	0.914191				Influent	State A	Week 1
BIN0094	269817	1	k101_87083	2938		Unclassified	No Cluster Assigned	4.85771				Influent	State A	Week 1
BIN0056	671851	1	k101_87083	2938		d__Bacteria;p__Proteobacteria;c__Gammaproteobacteria;o__Burkholderiales;f__Burkholderiaceae;g__Ottowia;s__Ottowia	No Cluster Assigned	1.95087				Influent	State A	Week 1
BIN0002	1855624	1	k101_87083	2938		d__Bacteria;p__Proteobacteria;c__Gammaproteobacteria;o__Burkholderiales;f__Burkholderiaceae;g__JAABQG01;s__	No Cluster Assigned	0.706336				Influent	State A	Week 1
BIN0128	161612	1	k101_87083	2938		Unclassified	No Cluster Assigned	8.11013				Influent	State A	Week 1
BIN0056	671851	1	k101_87083	2938		d__Bacteria;p__Proteobacteria;c__Gammaproteobacteria;o__Burkholderiales;f__Burkholderiaceae;g__Ottowia;s__Ottowia	No Cluster Assigned	1.95087				Influent	State A	Week 1
BIN0056	671851	2	k101_87083	2938		d__Bacteria;p__Proteobacteria;c__Gammaproteobacteria;o__Burkholderiales;f__Burkholderiaceae;g__Ottowia;s__Ottowia	No Cluster Assigned	3.90174				Influent	State A	Week 1
BIN0039	4030981	2	k101_87083	2938		d__Bacteria;p__Bacteroidota;c__Bacteroidia;o__AKYH767-A;f__OLB10;g__OLB10;s__OLB10	No Cluster Assigned	0.65031				Influent	State A	Week 1
BIN0134	153850	1	k101_87083	2938		Unclassified	No Cluster Assigned	8.5193				Influent	State A	Week 1
BIN0002	1855624	1	k101_87083	2938		d__Bacteria;p__Proteobacteria;c__Gammaproteobacteria;o__Burkholderiales;f__Burkholderiaceae;g__JAABQG01;s__	No Cluster Assigned	0.706336				Influent	State A	Week 1
BIN0049	468122	1	k101_87083	2938		d__Bacteria;p__Proteobacteria;c__Gammaproteobacteria;o__Burkholderiales;f__Rhodocyclaceae;g__Azospira_A;s__	No Cluster Assigned	2.7999				Influent	State A	Week 1
BIN0051	467719	1	k101_87083	2938		d__Bacteria;p__Proteobacteria;c__Gammaproteobacteria;o__Burkholderiales;f__Rhodocyclaceae;g__Azospira_A;s__	No Cluster Assigned	2.80231				Influent	State A	Week 1
BIN0072	427750	3	k101_87083	2938		d__Bacteria;p__Proteobacteria;c__Gammaproteobacteria;o__Burkholderiales;f__Burkholderiaceae;g__Ottowia;s__Ottowia	No Cluster Assigned	9.19247				Influent	State A	Week 1
BIN0134	153850	1	k101_87083	2938		Unclassified	No Cluster Assigned	8.5193				Influent	State A	Week 1
BIN0072	427750	1	k101_87083	2938		d__Bacteria;p__Proteobacteria;c__Gammaproteobacteria;o__Burkholderiales;f__Burkholderiaceae;g__Ottowia;s__Ottowia	No Cluster Assigned	3.06416				Influent	State A	Week 1
BIN0094	269817	1	k101_87083	2938		Unclassified	No Cluster Assigned	4.85771				Influent	State A	Week 1
BIN0009	1539314	1	k101_87083	2938		d__Bacteria;p__Proteobacteria;c__Gammaproteobacteria;o__Burkholderiales;f__Rhodocyclaceae;g__Azonexus;s__Azonexus	No Cluster Assigned	0.851479				Influent	State A	Week 1
BIN0126	167892	2	k101_87083	2938		Unclassified	No Cluster Assigned	15.6135				Influent	State A	Week 1
BIN0072	427750	3	k101_87083	2938		d__Bacteria;p__Proteobacteria;c__Gammaproteobacteria;o__Burkholderiales;f__Burkholderiaceae;g__Ottowia;s__Ottowia	No Cluster Assigned	9.19247				Influent	State A	Week 1
BIN0134	153850	2	k101_87083	2938		Unclassified	No Cluster Assigned	17.0386				Influent	State A	Week 1
BIN0062	264449	1	k101_87083	2938		Unclassified	No Cluster Assigned	4.95632				Influent	State A	Week 1
BIN0056	671851	1	k101_87083	2938		d__Bacteria;p__Proteobacteria;c__Gammaproteobacteria;o__Burkholderiales;f__Burkholderiaceae;g__Ottowia;s__Ottowia	No Cluster Assigned	1.95087				Influent	State A	Week 1
BIN0134	153850	1	k101_87083	2938		Unclassified	No Cluster Assigned	8.5193				Influent	State A	Week 1
BIN0011	1155917	1	k101_87083	2938		d__Bacteria;p__Actinobacteriota;c__Actinomycetia;o__Actinomycetales;f__Dermatophilaceae;g__GCA-2748155;s__	No Cluster Assigned	1.1339				Influent	State A	Week 1
BIN0056	671851	1	k101_87083	2938		d__Bacteria;p__Proteobacteria;c__Gammaproteobacteria;o__Burkholderiales;f__Burkholderiaceae;g__Ottowia;s__Ottowia	No Cluster Assigned	1.95087				Influent	State A	Week 1
BIN0094	269817	3	k101_87083	2938		Unclassified	No Cluster Assigned	14.5731				Influent	State A	Week 1
BIN0126	167892	1	k101_87083	2938		Unclassified	No Cluster Assigned	7.80677				Influent	State A	Week 1
BIN0056	671851	2	k101_87083	2938		d__Bacteria;p__Proteobacteria;c__Gammaproteobacteria;o__Burkholderiales;f__Burkholderiaceae;g__Ottowia;s__Ottowia	No Cluster Assigned	3.90174				Influent	State A	Week 1
BIN0056	671851	1	k101_87083	2938		d__Bacteria;p__Proteobacteria;c__Gammaproteobacteria;o__Burkholderiales;f__Burkholderiaceae;g__Ottowia;s__Ottowia	No Cluster Assigned	1.95087				Influent	State A	Week 1
BIN0056	671851	1	k101_87083	2938		d__Bacteria;p__Proteobacteria;c__Gammaproteobacteria;o__Burkholderiales;f__Burkholderiaceae;g__Ottowia;s__Ottowia	No Cluster Assigned	1.95087				Influent	State A	Week 1
BIN0134	153850	1	k101_87083	2938		Unclassified	No Cluster Assigned	8.5193				Influent	State A	Week 1
BIN0128	161612	1	k101_87083	2938		Unclassified	No Cluster Assigned	8.11013				Influent	State A	Week 1
BIN0056	671851	2	k101_87083	2938		d__Bacteria;p__Proteobacteria;c__Gammaproteobacteria;o__Burkholderiales;f__Burkholderiaceae;g__Ottowia;s__Ottowia	No Cluster Assigned	3.90174				Influent	State A	Week 1
BIN0126	167892	1	k101_87083	2938		Unclassified	No Cluster Assigned	7.80677				Influent	State A	Week 1
BIN0015	1852194	1	k101_87083	2938		d__Bacteria;p__Proteobacteria;c__Gammaproteobacteria;o__Burkholderiales;f__Rhodocyclaceae;g__Zoogloea;s__	No Cluster Assigned	0.707644				Influent	State A	Week 1
BIN0056	671851	1	k101_87083	2938		d__Bacteria;p__Proteobacteria;c__Gammaproteobacteria;o__Burkholderiales;f__Burkholderiaceae;g__Ottowia;s__Ottowia	No Cluster Assigned	1.95087				Influent	State A	Week 1
BIN0094	269817	2	k101_87083	2938		Unclassified	No Cluster Assigned	9.71543				Influent	State A	Week 1
BIN0063	470091	1	k101_87083	2938		d__Bacteria;p__Proteobacteria;c__Gammaproteobacteria;o__Burkholderiales;f__Usitatibacteraceae;g__FEB-7;s__	No Cluster Assigned	2.78817				Influent	State A	Week 1
BIN0057	301148	1	k101_87083	2938		Unclassified	No Cluster Assigned	4.35232				Influent	State A	Week 1
BIN0056	671851	1	k101_87083	2938		d__Bacteria;p__Proteobacteria;c__Gammaproteobacteria;o__Burkholderiales;f__Burkholderiaceae;g__Ottowia;s__Ottowia	No Cluster Assigned	1.95087				Influent	State A	Week 1
BIN0056	671851	1	k101_87083	2938		d__Bacteria;p__Proteobacteria;c__Gammaproteobacteria;o__Burkholderiales;f__Burkholderiaceae;g__Ottowia;s__Ottowia	No Cluster Assigned	1.95087				Influent	State A	Week 1
BIN0101	142480	2	k101_87083	2938		Unclassified	No Cluster Assigned	18.3983				Influent	State A	Week 1
BIN0056	671851	1	k101_87083	2938		d__Bacteria;p__Proteobacteria;c__Gammaproteobacteria;o__Burkholderiales;f__Burkholderiaceae;g__Ottowia;s__Ottowia	No Cluster Assigned	1.95087				Influent	State A	Week 1
BIN0039	4030981	1	k101_87083	2938		d__Bacteria;p__Bacteroidota;c__Bacteroidia;o__AKYH767-A;f__OLB10;g__OLB10;s__OLB10	No Cluster Assigned	0.325155				Influent	State A	Week 1
BIN0066	385576	1	k101_87083	2938		d__Bacteria;p__Proteobacteria;c__Gammaproteobacteria;o__Burkholderiales;f__Rhodocyclaceae;g__Azospira_A;s__	No Cluster Assigned	3.39931				Influent	State A	Week 1
BIN0056	671851	1	k101_87083	2938		d__Bacteria;p__Proteobacteria;c__Gammaproteobacteria;o__Burkholderiales;f__Burkholderiaceae;g__Ottowia;s__Ottowia	No Cluster Assigned	1.95087				Influent	State A	Week 1
BIN0134	153850	1	k101_87083	2938		Unclassified	No Cluster Assigned	8.5193				Influent	State A	Week 1
BIN0002	1855624	1	k101_87083	2938		d__Bacteria;p__Proteobacteria;c__Gammaproteobacteria;o__Burkholderiales;f__Burkholderiaceae;g__JAABQG01;s__	No Cluster Assigned	0.706336				Influent	State A	Week 1
BIN0031	1121776	1	k101_87083	2938		d__Bacteria;p__Proteobacteria;c__Gammaproteobacteria;o__Xanthomonadales;f__Xanthomonadaceae;g__Thermomonas;s__	No Cluster Assigned	1.16841				Influent	State A	Week 1
BIN0050	526298	2	k101_87083	2938		Unclassified	No Cluster Assigned	4.9808				Influent	State A	Week 1
BIN0126	167892	1	k101_87083	2938		Unclassified	No Cluster Assigned	7.80677				Influent	State A	Week 1
BIN0135	43373	1	k101_87083	2938		Unclassified	No Cluster Assigned	30.2191				Influent	State A	Week 1
BIN0002	1855624	1	k101_87083	2938		d__Bacteria;p__Proteobacteria;c__Gammaproteobacteria;o__Burkholderiales;f__Burkholderiaceae;g__JAABQG01;s__	No Cluster Assigned	0.706336				Influent	State A	Week 1
BIN0076	67465	1	k101_87083	2938		Unclassified	No Cluster Assigned	19.4278				Influent	State A	Week 1
BIN0076	67465	1	k101_87083	2938		Unclassified	No Cluster Assigned	19.4278				Influent	State A	Week 1
BIN0094	269817	2	k101_87083	2938		Unclassified	No Cluster Assigned	9.71543				Influent	State A	Week 1
BIN0056	671851	1	k101_87083	2938		d__Bacteria;p__Proteobacteria;c__Gammaproteobacteria;o__Burkholderiales;f__Burkholderiaceae;g__Ottowia;s__Ottowia	No Cluster Assigned	1.95087				Influent	State A	Week 1
BIN0072	427750	1	k101_87083	2938		d__Bacteria;p__Proteobacteria;c__Gammaproteobacteria;o__Burkholderiales;f__Burkholderiaceae;g__Ottowia;s__Ottowia	No Cluster Assigned	3.06416				Influent	State A	Week 1
BIN0056	671851	2	k101_87083	2938		d__Bacteria;p__Proteobacteria;c__Gammaproteobacteria;o__Burkholderiales;f__Burkholderiaceae;g__Ottowia;s__Ottowia	No Cluster Assigned	3.90174				Influent	State A	Week 1
BIN0072	427750	2	k101_87083	2938		d__Bacteria;p__Proteobacteria;c__Gammaproteobacteria;o__Burkholderiales;f__Burkholderiaceae;g__Ottowia;s__Ottowia	No Cluster Assigned	6.12832				Influent	State A	Week 1
BIN0094	269817	2	k101_87083	2938		Unclassified	No Cluster Assigned	9.71543				Influent	State A	Week 1
BIN0126	167892	1	k101_87083	2938		Unclassified	No Cluster Assigned	7.80677				Influent	State A	Week 1
BIN0109	175573	1	k101_87083	2938		Unclassified	No Cluster Assigned	7.46523				Influent	State A	Week 1
BIN0014	1162959	1	k101_87083	2938		d__Bacteria;p__Proteobacteria;c__Gammaproteobacteria;o__Xanthomonadales;f__Xanthomonadaceae;g__Thermomonas;s__Thermomonas	No Cluster Assigned	1.12703				Influent	State A	Week 1
BIN0137	129136	3	k101_87083	2938		Unclassified	No Cluster Assigned	30.4491				Influent	State A	Week 1
BIN0005	1662343	1	k101_87083	2938		d__Bacteria;p__Actinobacteriota;c__Actinomycetia;o__Actinomycetales;f__Dermatophilaceae;g__GCA-2748155;s__	No Cluster Assigned	0.788462				Influent	State A	Week 1
BIN0128	161612	1	k101_87083	2938		Unclassified	No Cluster Assigned	8.11013				Influent	State A	Week 1
BIN0094	269817	1	k101_87083	2938		Unclassified	No Cluster Assigned	4.85771				Influent	State A	Week 1
BIN0072	427750	1	k101_87083	2938		d__Bacteria;p__Proteobacteria;c__Gammaproteobacteria;o__Burkholderiales;f__Burkholderiaceae;g__Ottowia;s__Ottowia	No Cluster Assigned	3.06416				Influent	State A	Week 1
BIN0056	671851	2	k101_87083	2938		d__Bacteria;p__Proteobacteria;c__Gammaproteobacteria;o__Burkholderiales;f__Burkholderiaceae;g__Ottowia;s__Ottowia	No Cluster Assigned	3.90174				Influent	State A	Week 1
BIN0072	427750	1	k101_87083	2938		d__Bacteria;p__Proteobacteria;c__Gammaproteobacteria;o__Burkholderiales;f__Burkholderiaceae;g__Ottowia;s__Ottowia	No Cluster Assigned	3.06416				Influent	State A	Week 1
BIN0002	1855624	1	k101_87083	2938		d__Bacteria;p__Proteobacteria;c__Gammaproteobacteria;o__Burkholderiales;f__Burkholderiaceae;g__JAABQG01;s__	No Cluster Assigned	0.706336				Influent	State A	Week 1
BIN0039	4030981	1	k101_87083	2938		d__Bacteria;p__Bacteroidota;c__Bacteroidia;o__AKYH767-A;f__OLB10;g__OLB10;s__OLB10	No Cluster Assigned	0.325155				Influent	State A	Week 1
BIN0137	129136	2	k101_87083	2938		Unclassified	No Cluster Assigned	20.2994				Influent	State A	Week 1
BIN0020	608639	1	k101_87083	2938		d__Bacteria;p__Proteobacteria;c__Gammaproteobacteria;o__Xanthomonadales;f__Ahniellaceae;g__JADKHK01;s__	No Cluster Assigned	2.15348				Influent	State A	Week 1
BIN0001	1835568	1	k101_87083	2938		d__Bacteria;p__Proteobacteria;c__Gammaproteobacteria;o__Steroidobacterales;f__Steroidobacteraceae;g__RPQJ01;s__	No Cluster Assigned	0.714053				Influent	State A	Week 1
BIN0056	671851	1	k101_87083	2938		d__Bacteria;p__Proteobacteria;c__Gammaproteobacteria;o__Burkholderiales;f__Burkholderiaceae;g__Ottowia;s__Ottowia	No Cluster Assigned	1.95087				Influent	State A	Week 1
BIN0039	4030981	1	k101_87083	2938		d__Bacteria;p__Bacteroidota;c__Bacteroidia;o__AKYH767-A;f__OLB10;g__OLB10;s__OLB10	No Cluster Assigned	0.325155				Influent	State A	Week 1
BIN0056	671851	1	k101_87083	2938		d__Bacteria;p__Proteobacteria;c__Gammaproteobacteria;o__Burkholderiales;f__Burkholderiaceae;g__Ottowia;s__Ottowia	No Cluster Assigned	1.95087				Influent	State A	Week 1
BIN0128	161612	2	k101_87083	2938		Unclassified	No Cluster Assigned	16.2203				Influent	State A	Week 1
BIN0000	2401866	1	k101_87083	2938		d__Bacteria;p__Myxococcota;c__Myxococcia;o__Myxococcales;f__Anaeromyxobacteraceae;g__JADKCZ01;s__	No Cluster Assigned	0.545698				Influent	State A	Week 1
BIN0072	427750	1	k101_87083	2938		d__Bacteria;p__Proteobacteria;c__Gammaproteobacteria;o__Burkholderiales;f__Burkholderiaceae;g__Ottowia;s__Ottowia	No Cluster Assigned	3.06416				Influent	State A	Week 1
BIN0101	142480	2	k101_87083	2938		Unclassified	No Cluster Assigned	18.3983				Influent	State A	Week 1
BIN0072	427750	1	k101_87083	2938		d__Bacteria;p__Proteobacteria;c__Gammaproteobacteria;o__Burkholderiales;f__Burkholderiaceae;g__Ottowia;s__Ottowia	No Cluster Assigned	3.06416				Influent	State A	Week 1
BIN0137	129136	1	k101_87083	2938		Unclassified	No Cluster Assigned	10.1497				Influent	State A	Week 1
BIN0072	427750	1	k101_87083	2938		d__Bacteria;p__Proteobacteria;c__Gammaproteobacteria;o__Burkholderiales;f__Burkholderiaceae;g__Ottowia;s__Ottowia	No Cluster Assigned	3.06416				Influent	State A	Week 1
BIN0056	671851	1	k101_87083	2938		d__Bacteria;p__Proteobacteria;c__Gammaproteobacteria;o__Burkholderiales;f__Burkholderiaceae;g__Ottowia;s__Ottowia	No Cluster Assigned	1.95087				Influent	State A	Week 1
BIN0056	671851	1	k101_87083	2938		d__Bacteria;p__Proteobacteria;c__Gammaproteobacteria;o__Burkholderiales;f__Burkholderiaceae;g__Ottowia;s__Ottowia	No Cluster Assigned	1.95087				Influent	State A	Week 1
BIN0134	153850	1	k101_87083	2938		Unclassified	No Cluster Assigned	8.5193				Influent	State A	Week 1
BIN0001	1835568	1	k101_87083	2938		d__Bacteria;p__Proteobacteria;c__Gammaproteobacteria;o__Steroidobacterales;f__Steroidobacteraceae;g__RPQJ01;s__	No Cluster Assigned	0.714053				Influent	State A	Week 1
BIN0005	1662343	1	k101_87083	2938		d__Bacteria;p__Actinobacteriota;c__Actinomycetia;o__Actinomycetales;f__Dermatophilaceae;g__GCA-2748155;s__	No Cluster Assigned	0.788462				Influent	State A	Week 1
BIN0001	1835568	1	k101_87083	2938		d__Bacteria;p__Proteobacteria;c__Gammaproteobacteria;o__Steroidobacterales;f__Steroidobacteraceae;g__RPQJ01;s__	No Cluster Assigned	0.714053				Influent	State A	Week 1
BIN0029	699442	1	k101_87083	2938		d__Bacteria;p__Proteobacteria;c__Gammaproteobacteria;o__Burkholderiales;f__Thiobacillaceae;g__Thiobacillus;s__	No Cluster Assigned	1.87391				Influent	State A	Week 1
BIN0010	405284	1	k101_87083	2938		d__Bacteria;p__Bacteroidota;c__Bacteroidia;o__Chitinophagales;f__LD1;g__Bog-950;s__	No Cluster Assigned	3.23401				Influent	State A	Week 1
BIN0057	301148	1	k101_87083	2938		Unclassified	No Cluster Assigned	4.35232				Influent	State A	Week 1
BIN0094	269817	1	k101_87083	2938		Unclassified	No Cluster Assigned	4.85771				Influent	State A	Week 1
BIN0056	671851	1	k101_87083	2938		d__Bacteria;p__Proteobacteria;c__Gammaproteobacteria;o__Burkholderiales;f__Burkholderiaceae;g__Ottowia;s__Ottowia	No Cluster Assigned	1.95087				Influent	State A	Week 1
BIN0056	671851	2	k101_87083	2938		d__Bacteria;p__Proteobacteria;c__Gammaproteobacteria;o__Burkholderiales;f__Burkholderiaceae;g__Ottowia;s__Ottowia	No Cluster Assigned	3.90174				Influent	State A	Week 1
BIN0128	161612	1	k101_87083	2938		Unclassified	No Cluster Assigned	8.11013				Influent	State A	Week 1
BIN0056	671851	2	k101_87083	2938		d__Bacteria;p__Proteobacteria;c__Gammaproteobacteria;o__Burkholderiales;f__Burkholderiaceae;g__Ottowia;s__Ottowia	No Cluster Assigned	3.90174				Influent	State A	Week 1
BIN0015	1852194	1	k101_87083	2938		d__Bacteria;p__Proteobacteria;c__Gammaproteobacteria;o__Burkholderiales;f__Rhodocyclaceae;g__Zoogloea;s__	No Cluster Assigned	0.707644				Influent	State A	Week 1
BIN0128	161612	1	k101_87083	2938		Unclassified	No Cluster Assigned	8.11013				Influent	State A	Week 1
BIN0002	1855624	2	k101_87083	2938		d__Bacteria;p__Proteobacteria;c__Gammaproteobacteria;o__Burkholderiales;f__Burkholderiaceae;g__JAABQG01;s__	No Cluster Assigned	1.41267				Influent	State A	Week 1
BIN0023	650015	1	k101_87083	2938		d__Bacteria;p__Actinobacteriota;c__Acidimicrobiia;o__Acidimicrobiales;f__Microtrichaceae;g__AWTP1-35;s__	No Cluster Assigned	2.01641				Influent	State A	Week 1
BIN0137	129136	1	k101_87083	2938		Unclassified	No Cluster Assigned	10.1497				Influent	State A	Week 1
BIN0135	43373	2	k101_87083	2938		Unclassified	No Cluster Assigned	60.4382				Influent	State A	Week 1
BIN0039	4030981	1	k101_87083	2938		d__Bacteria;p__Bacteroidota;c__Bacteroidia;o__AKYH767-A;f__OLB10;g__OLB10;s__OLB10	No Cluster Assigned	0.325155				Influent	State A	Week 1
BIN0056	671851	1	k101_87083	2938		d__Bacteria;p__Proteobacteria;c__Gammaproteobacteria;o__Burkholderiales;f__Burkholderiaceae;g__Ottowia;s__Ottowia	No Cluster Assigned	1.95087				Influent	State A	Week 1
BIN0057	301148	1	k101_87083	2938		Unclassified	No Cluster Assigned	4.35232				Influent	State A	Week 1
BIN0002	1855624	1	k101_87083	2938		d__Bacteria;p__Proteobacteria;c__Gammaproteobacteria;o__Burkholderiales;f__Burkholderiaceae;g__JAABQG01;s__	No Cluster Assigned	0.706336				Influent	State A	Week 1
BIN0128	161612	1	k101_87083	2938		Unclassified	No Cluster Assigned	8.11013				Influent	State A	Week 1
BIN0056	671851	2	k101_87083	2938		d__Bacteria;p__Proteobacteria;c__Gammaproteobacteria;o__Burkholderiales;f__Burkholderiaceae;g__Ottowia;s__Ottowia	No Cluster Assigned	3.90174				Influent	State A	Week 1
BIN0137	129136	1	k101_87083	2938		Unclassified	No Cluster Assigned	10.1497				Influent	State A	Week 1
BIN0056	671851	1	k101_87083	2938		d__Bacteria;p__Proteobacteria;c__Gammaproteobacteria;o__Burkholderiales;f__Burkholderiaceae;g__Ottowia;s__Ottowia	No Cluster Assigned	1.95087				Influent	State A	Week 1
BIN0056	671851	1	k101_87083	2938		d__Bacteria;p__Proteobacteria;c__Gammaproteobacteria;o__Burkholderiales;f__Burkholderiaceae;g__Ottowia;s__Ottowia	No Cluster Assigned	1.95087				Influent	State A	Week 1
BIN0126	167892	1	k101_87083	2938		Unclassified	No Cluster Assigned	7.80677				Influent	State A	Week 1
BIN0001	1835568	1	k101_87083	2938		d__Bacteria;p__Proteobacteria;c__Gammaproteobacteria;o__Steroidobacterales;f__Steroidobacteraceae;g__RPQJ01;s__	No Cluster Assigned	0.714053				Influent	State A	Week 1
BIN0056	671851	1	k101_87083	2938		d__Bacteria;p__Proteobacteria;c__Gammaproteobacteria;o__Burkholderiales;f__Burkholderiaceae;g__Ottowia;s__Ottowia	No Cluster Assigned	1.95087				Influent	State A	Week 1
BIN0137	129136	2	k101_87083	2938		Unclassified	No Cluster Assigned	20.2994				Influent	State A	Week 1
BIN0135	43373	5	k101_87083	2938		Unclassified	No Cluster Assigned	151.096				Influent	State A	Week 1
BIN0153	31460	1	k101_87083	2938		Unclassified	No Cluster Assigned	41.6622				Influent	State A	Week 1
BIN0007	1841121	1	k101_87083	2938		d__Bacteria;p__Proteobacteria;c__Gammaproteobacteria;o__Burkholderiales;f__Rhodocyclaceae;g__Zoogloea;s__Zoogloea	No Cluster Assigned	0.7119				Influent	State A	Week 1
BIN0126	167892	4	k101_87083	2938		Unclassified	No Cluster Assigned	31.2271				Influent	State A	Week 1
BIN0002	1855624	1	k101_87083	2938		d__Bacteria;p__Proteobacteria;c__Gammaproteobacteria;o__Burkholderiales;f__Burkholderiaceae;g__JAABQG01;s__	No Cluster Assigned	0.706336				Influent	State A	Week 1
BIN0057	301148	1	k101_87083	2938		Unclassified	No Cluster Assigned	4.35232				Influent	State A	Week 1
BIN0135	43373	2	k101_87083	2938		Unclassified	No Cluster Assigned	60.4382				Influent	State A	Week 1
BIN0101	142480	1	k101_87083	2938		Unclassified	No Cluster Assigned	9.19914				Influent	State A	Week 1
BIN0072	427750	1	k101_87083	2938		d__Bacteria;p__Proteobacteria;c__Gammaproteobacteria;o__Burkholderiales;f__Burkholderiaceae;g__Ottowia;s__Ottowia	No Cluster Assigned	3.06416				Influent	State A	Week 1
BIN0135	43373	3	k101_87083	2938		Unclassified	No Cluster Assigned	90.6573				Influent	State A	Week 1
BIN0002	1855624	1	k101_87083	2938		d__Bacteria;p__Proteobacteria;c__Gammaproteobacteria;o__Burkholderiales;f__Burkholderiaceae;g__JAABQG01;s__	No Cluster Assigned	0.706336				Influent	State A	Week 1
BIN0134	153850	1	k101_87083	2938		Unclassified	No Cluster Assigned	8.5193				Influent	State A	Week 1
BIN0135	43373	14	k101_87083	2938		Unclassified	No Cluster Assigned	423.068				Influent	State A	Week 1
BIN0056	671851	2	k101_87083	2938		d__Bacteria;p__Proteobacteria;c__Gammaproteobacteria;o__Burkholderiales;f__Burkholderiaceae;g__Ottowia;s__Ottowia	No Cluster Assigned	3.90174				Influent	State A	Week 1
BIN0128	161612	1	k101_87083	2938		Unclassified	No Cluster Assigned	8.11013				Influent	State A	Week 1
BIN0011	1155917	1	k101_87083	2938		d__Bacteria;p__Actinobacteriota;c__Actinomycetia;o__Actinomycetales;f__Dermatophilaceae;g__GCA-2748155;s__	No Cluster Assigned	1.1339				Influent	State A	Week 1
BIN0062	264449	1	k101_87083	2938		Unclassified	No Cluster Assigned	4.95632				Influent	State A	Week 1
BIN0155	7936	1	k101_87083	2938		Unclassified	No Cluster Assigned	165.158				Influent	State A	Week 1
BIN0126	167892	6	k101_87083	2938		Unclassified	No Cluster Assigned	46.8406				Influent	State A	Week 1
BIN0128	161612	2	k101_87083	2938		Unclassified	No Cluster Assigned	16.2203				Influent	State A	Week 1
BIN0072	427750	1	k101_87083	2938		d__Bacteria;p__Proteobacteria;c__Gammaproteobacteria;o__Burkholderiales;f__Burkholderiaceae;g__Ottowia;s__Ottowia	No Cluster Assigned	3.06416				Influent	State A	Week 1
BIN0072	427750	1	k101_87083	2938		d__Bacteria;p__Proteobacteria;c__Gammaproteobacteria;o__Burkholderiales;f__Burkholderiaceae;g__Ottowia;s__Ottowia	No Cluster Assigned	3.06416				Influent	State A	Week 1
BIN0056	671851	1	k101_87083	2938		d__Bacteria;p__Proteobacteria;c__Gammaproteobacteria;o__Burkholderiales;f__Burkholderiaceae;g__Ottowia;s__Ottowia	No Cluster Assigned	1.95087				Influent	State A	Week 1
BIN0128	161612	1	k101_87083	2938		Unclassified	No Cluster Assigned	8.11013				Influent	State A	Week 1
BIN0134	153850	1	k101_87083	2938		Unclassified	No Cluster Assigned	8.5193				Influent	State A	Week 1
BIN0137	129136	1	k101_87083	2938		Unclassified	No Cluster Assigned	10.1497				Influent	State A	Week 1
BIN0057	301148	2	k101_87083	2938		Unclassified	No Cluster Assigned	8.70465				Influent	State A	Week 1
BIN0006	2049420	1	k101_87083	2938		d__Bacteria;p__Proteobacteria;c__Gammaproteobacteria;o__Burkholderiales;f__Rhodocyclaceae;g__Azonexus;s__	No Cluster Assigned	0.639544				Influent	State A	Week 1
BIN0128	161612	2	k101_87083	2938		Unclassified	No Cluster Assigned	16.2203				Influent	State A	Week 1
BIN0072	427750	2	k101_87083	2938		d__Bacteria;p__Proteobacteria;c__Gammaproteobacteria;o__Burkholderiales;f__Burkholderiaceae;g__Ottowia;s__Ottowia	No Cluster Assigned	6.12832				Influent	State A	Week 1
BIN0072	427750	1	k101_87083	2938		d__Bacteria;p__Proteobacteria;c__Gammaproteobacteria;o__Burkholderiales;f__Burkholderiaceae;g__Ottowia;s__Ottowia	No Cluster Assigned	3.06416				Influent	State A	Week 1
BIN0134	153850	3	k101_87083	2938		Unclassified	No Cluster Assigned	25.5579				Influent	State A	Week 1
BIN0056	671851	2	k101_87083	2938		d__Bacteria;p__Proteobacteria;c__Gammaproteobacteria;o__Burkholderiales;f__Burkholderiaceae;g__Ottowia;s__Ottowia	No Cluster Assigned	3.90174				Influent	State A	Week 1
BIN0056	671851	1	k101_87083	2938		d__Bacteria;p__Proteobacteria;c__Gammaproteobacteria;o__Burkholderiales;f__Burkholderiaceae;g__Ottowia;s__Ottowia	No Cluster Assigned	1.95087				Influent	State A	Week 1
BIN0072	427750	1	k101_87083	2938		d__Bacteria;p__Proteobacteria;c__Gammaproteobacteria;o__Burkholderiales;f__Burkholderiaceae;g__Ottowia;s__Ottowia	No Cluster Assigned	3.06416				Influent	State A	Week 1
BIN0039	4030981	1	k101_87083	2938		d__Bacteria;p__Bacteroidota;c__Bacteroidia;o__AKYH767-A;f__OLB10;g__OLB10;s__OLB10	No Cluster Assigned	0.325155				Influent	State A	Week 1
BIN0056	671851	2	k101_87083	2938		d__Bacteria;p__Proteobacteria;c__Gammaproteobacteria;o__Burkholderiales;f__Burkholderiaceae;g__Ottowia;s__Ottowia	No Cluster Assigned	3.90174				Influent	State A	Week 1
BIN0056	671851	1	k101_87083	2938		d__Bacteria;p__Proteobacteria;c__Gammaproteobacteria;o__Burkholderiales;f__Burkholderiaceae;g__Ottowia;s__Ottowia	No Cluster Assigned	1.95087				Influent	State A	Week 1
BIN0002	1855624	1	k101_87083	2938		d__Bacteria;p__Proteobacteria;c__Gammaproteobacteria;o__Burkholderiales;f__Burkholderiaceae;g__JAABQG01;s__	No Cluster Assigned	0.706336				Influent	State A	Week 1
BIN0056	671851	1	k101_87083	2938		d__Bacteria;p__Proteobacteria;c__Gammaproteobacteria;o__Burkholderiales;f__Burkholderiaceae;g__Ottowia;s__Ottowia	No Cluster Assigned	1.95087				Influent	State A	Week 1
BIN0072	427750	1	k101_87083	2938		d__Bacteria;p__Proteobacteria;c__Gammaproteobacteria;o__Burkholderiales;f__Burkholderiaceae;g__Ottowia;s__Ottowia	No Cluster Assigned	3.06416				Influent	State A	Week 1
BIN0056	671851	2	k101_87083	2938		d__Bacteria;p__Proteobacteria;c__Gammaproteobacteria;o__Burkholderiales;f__Burkholderiaceae;g__Ottowia;s__Ottowia	No Cluster Assigned	3.90174				Influent	State A	Week 1
BIN0006	2049420	1	k101_87083	2938		d__Bacteria;p__Proteobacteria;c__Gammaproteobacteria;o__Burkholderiales;f__Rhodocyclaceae;g__Azonexus;s__	No Cluster Assigned	0.639544				Influent	State A	Week 1
BIN0039	4030981	1	k101_87083	2938		d__Bacteria;p__Bacteroidota;c__Bacteroidia;o__AKYH767-A;f__OLB10;g__OLB10;s__OLB10	No Cluster Assigned	0.325155				Influent	State A	Week 1
BIN0126	167892	7	k101_87083	2938		Unclassified	No Cluster Assigned	54.6474				Influent	State A	Week 1
BIN0094	269817	1	k101_87083	2938		Unclassified	No Cluster Assigned	4.85771				Influent	State A	Week 1
BIN0128	161612	1	k101_87083	2938		Unclassified	No Cluster Assigned	8.11013				Influent	State A	Week 1
BIN0094	269817	1	k101_87083	2938		Unclassified	No Cluster Assigned	4.85771				Influent	State A	Week 1
BIN0072	427750	1	k101_87083	2938		d__Bacteria;p__Proteobacteria;c__Gammaproteobacteria;o__Burkholderiales;f__Burkholderiaceae;g__Ottowia;s__Ottowia	No Cluster Assigned	3.06416				Influent	State A	Week 1
BIN0072	427750	1	k101_87083	2938		d__Bacteria;p__Proteobacteria;c__Gammaproteobacteria;o__Burkholderiales;f__Burkholderiaceae;g__Ottowia;s__Ottowia	No Cluster Assigned	3.06416				Influent	State A	Week 1
BIN0056	671851	1	k101_87083	2938		d__Bacteria;p__Proteobacteria;c__Gammaproteobacteria;o__Burkholderiales;f__Burkholderiaceae;g__Ottowia;s__Ottowia	No Cluster Assigned	1.95087				Influent	State A	Week 1
BIN0002	1855624	1	k101_87083	2938		d__Bacteria;p__Proteobacteria;c__Gammaproteobacteria;o__Burkholderiales;f__Burkholderiaceae;g__JAABQG01;s__	No Cluster Assigned	0.706336				Influent	State A	Week 1
BIN0056	671851	1	k101_87083	2938		d__Bacteria;p__Proteobacteria;c__Gammaproteobacteria;o__Burkholderiales;f__Burkholderiaceae;g__Ottowia;s__Ottowia	No Cluster Assigned	1.95087				Influent	State A	Week 1
BIN0036	658562	1	k101_87083	2938		d__Bacteria;p__Bacteroidota;c__Bacteroidia;o__Chitinophagales;f__JADIYW01;g__JADJSS01;s__	No Cluster Assigned	1.99024				Influent	State A	Week 1
BIN0057	301148	1	k101_87083	2938		Unclassified	No Cluster Assigned	4.35232				Influent	State A	Week 1
BIN0057	301148	1	k101_87083	2938		Unclassified	No Cluster Assigned	4.35232				Influent	State A	Week 1
BIN0094	269817	1	k101_87083	2938		Unclassified	No Cluster Assigned	4.85771				Influent	State A	Week 1
BIN0134	153850	1	k101_87083	2938		Unclassified	No Cluster Assigned	8.5193				Influent	State A	Week 1
BIN0128	161612	1	k101_87083	2938		Unclassified	No Cluster Assigned	8.11013				Influent	State A	Week 1
BIN0135	43373	2	k101_87083	2938		Unclassified	No Cluster Assigned	60.4382				Influent	State A	Week 1
BIN0072	427750	1	k101_87083	2938		d__Bacteria;p__Proteobacteria;c__Gammaproteobacteria;o__Burkholderiales;f__Burkholderiaceae;g__Ottowia;s__Ottowia	No Cluster Assigned	3.06416				Influent	State A	Week 1
BIN0041	682924	1	k101_87083	2938		d__Bacteria;p__Bacteroidota;c__Bacteroidia;o__Chitinophagales;f__Saprospiraceae;g__OLB8;s__	No Cluster Assigned	1.91924				Influent	State A	Week 1
BIN0072	427750	2	k101_87083	2938		d__Bacteria;p__Proteobacteria;c__Gammaproteobacteria;o__Burkholderiales;f__Burkholderiaceae;g__Ottowia;s__Ottowia	No Cluster Assigned	6.12832				Influent	State A	Week 1
BIN0128	161612	1	k101_87083	2938		Unclassified	No Cluster Assigned	8.11013				Influent	State A	Week 1
BIN0137	129136	3	k101_87083	2938		Unclassified	No Cluster Assigned	30.4491				Influent	State A	Week 1
BIN0056	671851	1	k101_87083	2938		d__Bacteria;p__Proteobacteria;c__Gammaproteobacteria;o__Burkholderiales;f__Burkholderiaceae;g__Ottowia;s__Ottowia	No Cluster Assigned	1.95087				Influent	State A	Week 1
BIN0134	153850	2	k101_87083	2938		Unclassified	No Cluster Assigned	17.0386				Influent	State A	Week 1
BIN0015	1852194	1	k101_87083	2938		d__Bacteria;p__Proteobacteria;c__Gammaproteobacteria;o__Burkholderiales;f__Rhodocyclaceae;g__Zoogloea;s__	No Cluster Assigned	0.707644				Influent	State A	Week 1
BIN0072	427750	1	k101_87083	2938		d__Bacteria;p__Proteobacteria;c__Gammaproteobacteria;o__Burkholderiales;f__Burkholderiaceae;g__Ottowia;s__Ottowia	No Cluster Assigned	3.06416				Influent	State A	Week 1
BIN0059	504766	1	k101_87083	2938		d__Bacteria;p__Proteobacteria;c__Gammaproteobacteria;o__Burkholderiales;f__Usitatibacteraceae;g__FEB-7;s__	No Cluster Assigned	2.59664				Influent	State A	Week 1
BIN0094	269817	1	k101_87083	2938		Unclassified	No Cluster Assigned	4.85771				Influent	State A	Week 1
BIN0057	301148	1	k101_87083	2938		Unclassified	No Cluster Assigned	4.35232				Influent	State A	Week 1
BIN0137	129136	2	k101_87083	2938		Unclassified	No Cluster Assigned	20.2994				Influent	State A	Week 1
BIN0072	427750	2	k101_87083	2938		d__Bacteria;p__Proteobacteria;c__Gammaproteobacteria;o__Burkholderiales;f__Burkholderiaceae;g__Ottowia;s__Ottowia	No Cluster Assigned	6.12832				Influent	State A	Week 1
BIN0056	671851	1	k101_87083	2938		d__Bacteria;p__Proteobacteria;c__Gammaproteobacteria;o__Burkholderiales;f__Burkholderiaceae;g__Ottowia;s__Ottowia	No Cluster Assigned	1.95087				Influent	State A	Week 1
BIN0039	4030981	1	k101_87083	2938		d__Bacteria;p__Bacteroidota;c__Bacteroidia;o__AKYH767-A;f__OLB10;g__OLB10;s__OLB10	No Cluster Assigned	0.325155				Influent	State A	Week 1
BIN0128	161612	2	k101_87083	2938		Unclassified	No Cluster Assigned	16.2203				Influent	State A	Week 1
BIN0072	427750	1	k101_87083	2938		d__Bacteria;p__Proteobacteria;c__Gammaproteobacteria;o__Burkholderiales;f__Burkholderiaceae;g__Ottowia;s__Ottowia	No Cluster Assigned	3.06416				Influent	State A	Week 1
BIN0029	699442	1	k101_87083	2938		d__Bacteria;p__Proteobacteria;c__Gammaproteobacteria;o__Burkholderiales;f__Thiobacillaceae;g__Thiobacillus;s__	No Cluster Assigned	1.87391				Influent	State A	Week 1
BIN0072	427750	2	k101_87083	2938		d__Bacteria;p__Proteobacteria;c__Gammaproteobacteria;o__Burkholderiales;f__Burkholderiaceae;g__Ottowia;s__Ottowia	No Cluster Assigned	6.12832				Influent	State A	Week 1
BIN0056	671851	1	k101_87083	2938		d__Bacteria;p__Proteobacteria;c__Gammaproteobacteria;o__Burkholderiales;f__Burkholderiaceae;g__Ottowia;s__Ottowia	No Cluster Assigned	1.95087				Influent	State A	Week 1
BIN0002	1855624	1	k101_87083	2938		d__Bacteria;p__Proteobacteria;c__Gammaproteobacteria;o__Burkholderiales;f__Burkholderiaceae;g__JAABQG01;s__	No Cluster Assigned	0.706336				Influent	State A	Week 1
BIN0072	427750	1	k101_87083	2938		d__Bacteria;p__Proteobacteria;c__Gammaproteobacteria;o__Burkholderiales;f__Burkholderiaceae;g__Ottowia;s__Ottowia	No Cluster Assigned	3.06416				Influent	State A	Week 1
BIN0126	167892	2	k101_87083	2938		Unclassified	No Cluster Assigned	15.6135				Influent	State A	Week 1
BIN0072	427750	3	k101_87083	2938		d__Bacteria;p__Proteobacteria;c__Gammaproteobacteria;o__Burkholderiales;f__Burkholderiaceae;g__Ottowia;s__Ottowia	No Cluster Assigned	9.19247				Influent	State A	Week 1
BIN0072	427750	1	k101_87083	2938		d__Bacteria;p__Proteobacteria;c__Gammaproteobacteria;o__Burkholderiales;f__Burkholderiaceae;g__Ottowia;s__Ottowia	No Cluster Assigned	3.06416				Influent	State A	Week 1
BIN0094	269817	1	k101_87083	2938		Unclassified	No Cluster Assigned	4.85771				Influent	State A	Week 1
BIN0094	269817	1	k101_87083	2938		Unclassified	No Cluster Assigned	4.85771				Influent	State A	Week 1
BIN0094	269817	2	k101_87083	2938		Unclassified	No Cluster Assigned	9.71543				Influent	State A	Week 1
BIN0134	153850	1	k101_87083	2938		Unclassified	No Cluster Assigned	8.5193				Influent	State A	Week 1
BIN0094	269817	1	k101_87083	2938		Unclassified	No Cluster Assigned	4.85771				Influent	State A	Week 1
BIN0002	1855624	1	k101_87083	2938		d__Bacteria;p__Proteobacteria;c__Gammaproteobacteria;o__Burkholderiales;f__Burkholderiaceae;g__JAABQG01;s__	No Cluster Assigned	0.706336				Influent	State A	Week 1
BIN0094	269817	2	k101_87083	2938		Unclassified	No Cluster Assigned	9.71543				Influent	State A	Week 1
BIN0056	671851	2	k101_87083	2938		d__Bacteria;p__Proteobacteria;c__Gammaproteobacteria;o__Burkholderiales;f__Burkholderiaceae;g__Ottowia;s__Ottowia	No Cluster Assigned	3.90174				Influent	State A	Week 1
BIN0072	427750	1	k101_87083	2938		d__Bacteria;p__Proteobacteria;c__Gammaproteobacteria;o__Burkholderiales;f__Burkholderiaceae;g__Ottowia;s__Ottowia	No Cluster Assigned	3.06416				Influent	State A	Week 1
BIN0134	153850	1	k101_87083	2938		Unclassified	No Cluster Assigned	8.5193				Influent	State A	Week 1
BIN0072	427750	1	k101_87083	2938		d__Bacteria;p__Proteobacteria;c__Gammaproteobacteria;o__Burkholderiales;f__Burkholderiaceae;g__Ottowia;s__Ottowia	No Cluster Assigned	3.06416				Influent	State A	Week 1
BIN0056	671851	1	k101_87083	2938		d__Bacteria;p__Proteobacteria;c__Gammaproteobacteria;o__Burkholderiales;f__Burkholderiaceae;g__Ottowia;s__Ottowia	No Cluster Assigned	1.95087				Influent	State A	Week 1
BIN0072	427750	2	k101_87083	2938		d__Bacteria;p__Proteobacteria;c__Gammaproteobacteria;o__Burkholderiales;f__Burkholderiaceae;g__Ottowia;s__Ottowia	No Cluster Assigned	6.12832				Influent	State A	Week 1
BIN0002	1855624	1	k101_87083	2938		d__Bacteria;p__Proteobacteria;c__Gammaproteobacteria;o__Burkholderiales;f__Burkholderiaceae;g__JAABQG01;s__	No Cluster Assigned	0.706336				Influent	State A	Week 1
BIN0094	269817	1	k101_87083	2938		Unclassified	No Cluster Assigned	4.85771				Influent	State A	Week 1
BIN0135	43373	3	k101_87083	2938		Unclassified	No Cluster Assigned	90.6573				Influent	State A	Week 1
BIN0069	178538	1	k101_121049	16932		d__Bacteria;p__Cyanobacteria;c__Vampirovibrionia;o__Obscuribacterales;f__Obscuribacteraceae;g__Obscuribacter;s__Obscuribacter	28	1.27384				Influent	State A	Week 1
BIN0069	178538	1	k101_540514	7357		d__Bacteria;p__Cyanobacteria;c__Vampirovibrionia;o__Obscuribacterales;f__Obscuribacteraceae;g__Obscuribacter;s__Obscuribacter	28	2.93171				Influent	State A	Week 1
BIN0007	1841121	1	k101_447727	3438		d__Bacteria;p__Proteobacteria;c__Gammaproteobacteria;o__Burkholderiales;f__Rhodocyclaceae;g__Zoogloea;s__Zoogloea	16	0.608366				Influent	State A	Week 1
BIN0051	467719	1	k101_455787	4300		d__Bacteria;p__Proteobacteria;c__Gammaproteobacteria;o__Burkholderiales;f__Rhodocyclaceae;g__Azospira_A;s__	6	1.91469			T_virB11;T_virB2;T_virB3	Influent	State A	Week 1
BIN0034	1127002	1	k101_609278	3339		d__Bacteria;p__Proteobacteria;c__Gammaproteobacteria;o__Competibacterales;f__Competibacteraceae;g__RXIW01;s__RXIW01	No Cluster Assigned	1.02332				Influent	State A	Week 1
BIN0056	671851	1	k101_166757	3038		d__Bacteria;p__Proteobacteria;c__Gammaproteobacteria;o__Burkholderiales;f__Burkholderiaceae;g__Ottowia;s__Ottowia	No Cluster Assigned	1.88665				Influent	State A	Week 1
BIN0056	671851	2	k101_213506	3245		d__Bacteria;p__Proteobacteria;c__Gammaproteobacteria;o__Burkholderiales;f__Burkholderiaceae;g__Ottowia;s__Ottowia	No Cluster Assigned	3.53261				Influent	State A	Week 1
BIN0056	671851	1	k101_279065	1277		d__Bacteria;p__Proteobacteria;c__Gammaproteobacteria;o__Burkholderiales;f__Burkholderiaceae;g__Ottowia;s__Ottowia	3	4.48837			T_virB3;T_virB2;T_virB11	Influent	State A	Week 1
BIN0056	671851	1	k101_289844	2990		d__Bacteria;p__Proteobacteria;c__Gammaproteobacteria;o__Burkholderiales;f__Burkholderiaceae;g__Ottowia;s__Ottowia	No Cluster Assigned	1.91694				Influent	State A	Week 1
BIN0056	671851	1	k101_420931	5016		d__Bacteria;p__Proteobacteria;c__Gammaproteobacteria;o__Burkholderiales;f__Burkholderiaceae;g__Ottowia;s__Ottowia	No Cluster Assigned	1.14267				Influent	State A	Week 1
BIN0056	671851	1	k101_491999	3805		d__Bacteria;p__Proteobacteria;c__Gammaproteobacteria;o__Burkholderiales;f__Burkholderiaceae;g__Ottowia;s__Ottowia	No Cluster Assigned	1.50635				Influent	State A	Week 1
BIN0056	671851	1	k101_502364	8972		d__Bacteria;p__Proteobacteria;c__Gammaproteobacteria;o__Burkholderiales;f__Burkholderiaceae;g__Ottowia;s__Ottowia	17	0.638838				Influent	State A	Week 1
BIN0056	671851	4	k101_536333	6323		d__Bacteria;p__Proteobacteria;c__Gammaproteobacteria;o__Burkholderiales;f__Burkholderiaceae;g__Ottowia;s__Ottowia	No Cluster Assigned	3.62591				Influent	State A	Week 1
BIN0056	671851	1	k101_601230	1590		d__Bacteria;p__Proteobacteria;c__Gammaproteobacteria;o__Burkholderiales;f__Burkholderiaceae;g__Ottowia;s__Ottowia	No Cluster Assigned	3.60481			virb4	Influent	State A	Week 1
BIN0056	671851	1	k101_609278	3339		d__Bacteria;p__Proteobacteria;c__Gammaproteobacteria;o__Burkholderiales;f__Burkholderiaceae;g__Ottowia;s__Ottowia	No Cluster Assigned	1.71658				Influent	State A	Week 1
BIN0056	671851	1	k101_653425	3442		d__Bacteria;p__Proteobacteria;c__Gammaproteobacteria;o__Burkholderiales;f__Burkholderiaceae;g__Ottowia;s__Ottowia	10	1.66521			T_virB9;T_virB11	Influent	State A	Week 1
BIN0045	588401	1	k101_87242	2860		d__Bacteria;p__Proteobacteria;c__Gammaproteobacteria;o__Burkholderiales;f__Burkholderiaceae;g__Rubrivivax;s__	No Cluster Assigned	2.2883				Influent	State A	Week 1
BIN0007	1841121	1	k101_87242	2860		d__Bacteria;p__Proteobacteria;c__Gammaproteobacteria;o__Burkholderiales;f__Rhodocyclaceae;g__Zoogloea;s__Zoogloea	No Cluster Assigned	0.731315				Influent	State A	Week 1
BIN0026	652645	1	k101_87242	2860		d__Bacteria;p__Proteobacteria;c__Alphaproteobacteria;o__Caulobacterales;f__Caulobacteraceae;g__Phenylobacterium;s__	No Cluster Assigned	2.06305				Influent	State A	Week 1
BIN0092	202326	1	k101_87242	2860		Unclassified	No Cluster Assigned	6.6548				Influent	State A	Week 1
BIN0113	74908	1	k101_87242	2860		Unclassified	No Cluster Assigned	17.9746				Influent	State A	Week 1
BIN0028	971714	1	k101_87242	2860		d__Bacteria;p__Proteobacteria;c__Gammaproteobacteria;o__Competibacterales;f__Competibacteraceae;g__Competibacter_A;s__	No Cluster Assigned	1.38563				Influent	State A	Week 1
BIN0016	292079	1	k101_87242	2860		d__Bacteria;p__Bacteroidota;c__Bacteroidia;o__Chitinophagales;f__Chitinophagaceae;g__Niabella;s__	No Cluster Assigned	4.60985				Influent	State A	Week 1
BIN0011	1155917	1	k101_87242	2860		d__Bacteria;p__Actinobacteriota;c__Actinomycetia;o__Actinomycetales;f__Dermatophilaceae;g__GCA-2748155;s__	No Cluster Assigned	1.16482				Influent	State A	Week 1
BIN0001	1835568	1	k101_87242	2860		d__Bacteria;p__Proteobacteria;c__Gammaproteobacteria;o__Steroidobacterales;f__Steroidobacteraceae;g__RPQJ01;s__	No Cluster Assigned	0.733528				Influent	State A	Week 1
BIN0002	1855624	1	k101_87242	2860		d__Bacteria;p__Proteobacteria;c__Gammaproteobacteria;o__Burkholderiales;f__Burkholderiaceae;g__JAABQG01;s__	No Cluster Assigned	0.7256				Influent	State A	Week 1
BIN0039	4030981	1	k101_87242	2860		d__Bacteria;p__Bacteroidota;c__Bacteroidia;o__AKYH767-A;f__OLB10;g__OLB10;s__OLB10	No Cluster Assigned	0.334023				Influent	State A	Week 1
BIN0048	533113	1	k101_87242	2860		d__Bacteria;p__Proteobacteria;c__Gammaproteobacteria;o__Burkholderiales;f__Rhodocyclaceae;g__Azospira_A;s__	No Cluster Assigned	2.52562				Influent	State A	Week 1
BIN0032	425928	1	k101_87242	2860		d__Bacteria;p__Chloroflexota;c__Anaerolineae;o__Anaerolineales;f__Anaerolineaceae;g__T78;s__	No Cluster Assigned	3.16119				Influent	State A	Week 1
BIN0071	494351	1	k101_87242	2860		d__Bacteria;p__Proteobacteria;c__Gammaproteobacteria;o__Burkholderiales;f__Rhodocyclaceae;g__JAEUNX01;s__JAEUNX01	No Cluster Assigned	2.72365				Influent	State A	Week 1
BIN0031	1121776	1	k101_87242	2860		d__Bacteria;p__Proteobacteria;c__Gammaproteobacteria;o__Xanthomonadales;f__Xanthomonadaceae;g__Thermomonas;s__	No Cluster Assigned	1.20028				Influent	State A	Week 1
BIN0046	1433720	1	k101_87242	2860		d__Bacteria;p__Proteobacteria;c__Gammaproteobacteria;o__Pseudomonadales;f__UBA5862;g__;s__	No Cluster Assigned	0.939123				Influent	State A	Week 1
BIN0085	127897	12	k101_87242	2860		Unclassified	No Cluster Assigned	126.33				Influent	State A	Week 1
BIN0012	408682	1	k101_87242	2860		d__Bacteria;p__Nitrospirota;c__Nitrospiria;o__Nitrospirales;f__Nitrospiraceae;g__Nitrospira_A;s__Nitrospira_A	No Cluster Assigned	3.29459				Influent	State A	Week 1
BIN0141	53720	1	k101_87242	2860		Unclassified	No Cluster Assigned	25.064				Influent	State A	Week 1
BIN0002	1855624	1	k101_87242	2860		d__Bacteria;p__Proteobacteria;c__Gammaproteobacteria;o__Burkholderiales;f__Burkholderiaceae;g__JAABQG01;s__	No Cluster Assigned	0.7256				Influent	State A	Week 1
BIN0085	127897	1	k101_87242	2860		Unclassified	No Cluster Assigned	10.5275				Influent	State A	Week 1
BIN0026	652645	1	k101_87242	2860		d__Bacteria;p__Proteobacteria;c__Alphaproteobacteria;o__Caulobacterales;f__Caulobacteraceae;g__Phenylobacterium;s__	No Cluster Assigned	2.06305				Influent	State A	Week 1
BIN0026	652645	1	k101_87242	2860		d__Bacteria;p__Proteobacteria;c__Alphaproteobacteria;o__Caulobacterales;f__Caulobacteraceae;g__Phenylobacterium;s__	No Cluster Assigned	2.06305				Influent	State A	Week 1
BIN0006	2049420	1	k101_87242	2860		d__Bacteria;p__Proteobacteria;c__Gammaproteobacteria;o__Burkholderiales;f__Rhodocyclaceae;g__Azonexus;s__	No Cluster Assigned	0.656986				Influent	State A	Week 1
BIN0002	1855624	1	k101_87242	2860		d__Bacteria;p__Proteobacteria;c__Gammaproteobacteria;o__Burkholderiales;f__Burkholderiaceae;g__JAABQG01;s__	No Cluster Assigned	0.7256				Influent	State A	Week 1
BIN0141	53720	1	k101_87242	2860		Unclassified	No Cluster Assigned	25.064				Influent	State A	Week 1
BIN0003	780038	1	k101_87242	2860		d__Bacteria;p__Bacteroidota;c__Bacteroidia;o__Chitinophagales;f__Chitinophagaceae;g__JJ008;s__	No Cluster Assigned	1.72612				Influent	State A	Week 1
BIN0023	650015	1	k101_87242	2860		d__Bacteria;p__Actinobacteriota;c__Acidimicrobiia;o__Acidimicrobiales;f__Microtrichaceae;g__AWTP1-35;s__	No Cluster Assigned	2.0714				Influent	State A	Week 1
BIN0006	2049420	1	k101_87242	2860		d__Bacteria;p__Proteobacteria;c__Gammaproteobacteria;o__Burkholderiales;f__Rhodocyclaceae;g__Azonexus;s__	No Cluster Assigned	0.656986				Influent	State A	Week 1
BIN0047	386735	1	k101_87242	2860		Unclassified	No Cluster Assigned	3.48156				Influent	State A	Week 1
BIN0141	53720	1	k101_87242	2860		Unclassified	No Cluster Assigned	25.064				Influent	State A	Week 1
BIN0141	53720	31	k101_87242	2860		Unclassified	No Cluster Assigned	776.985				Influent	State A	Week 1
BIN0141	53720	4	k101_87242	2860		Unclassified	No Cluster Assigned	100.256				Influent	State A	Week 1
BIN0022	676931	1	k101_87242	2860		d__Bacteria;p__Myxococcota;c__Polyangia;o__Polyangiales;f__Ga0077539;g__;s__	No Cluster Assigned	1.98904				Influent	State A	Week 1
BIN0014	1162959	1	k101_87242	2860		d__Bacteria;p__Proteobacteria;c__Gammaproteobacteria;o__Xanthomonadales;f__Xanthomonadaceae;g__Thermomonas;s__Thermomonas	No Cluster Assigned	1.15777				Influent	State A	Week 1
BIN0039	4030981	1	k101_87242	2860		d__Bacteria;p__Bacteroidota;c__Bacteroidia;o__AKYH767-A;f__OLB10;g__OLB10;s__OLB10	No Cluster Assigned	0.334023				Influent	State A	Week 1
BIN0043	448824	1	k101_87242	2860		d__Bacteria;p__Proteobacteria;c__Alphaproteobacteria;o__Sphingomonadales;f__Sphingomonadaceae;g__Novosphingobium;s__	No Cluster Assigned	2.99993				Influent	State A	Week 1
BIN0026	652645	1	k101_87242	2860		d__Bacteria;p__Proteobacteria;c__Alphaproteobacteria;o__Caulobacterales;f__Caulobacteraceae;g__Phenylobacterium;s__	No Cluster Assigned	2.06305				Influent	State A	Week 1
BIN0141	53720	1	k101_87242	2860		Unclassified	No Cluster Assigned	25.064				Influent	State A	Week 1
BIN0039	4030981	1	k101_87242	2860		d__Bacteria;p__Bacteroidota;c__Bacteroidia;o__AKYH767-A;f__OLB10;g__OLB10;s__OLB10	No Cluster Assigned	0.334023				Influent	State A	Week 1
BIN0000	2401866	1	k101_87242	2860		d__Bacteria;p__Myxococcota;c__Myxococcia;o__Myxococcales;f__Anaeromyxobacteraceae;g__JADKCZ01;s__	No Cluster Assigned	0.560581				Influent	State A	Week 1
BIN0043	448824	1	k101_87242	2860		d__Bacteria;p__Proteobacteria;c__Alphaproteobacteria;o__Sphingomonadales;f__Sphingomonadaceae;g__Novosphingobium;s__	No Cluster Assigned	2.99993				Influent	State A	Week 1
BIN0023	650015	1	k101_87242	2860		d__Bacteria;p__Actinobacteriota;c__Acidimicrobiia;o__Acidimicrobiales;f__Microtrichaceae;g__AWTP1-35;s__	No Cluster Assigned	2.0714				Influent	State A	Week 1
BIN0005	1662343	1	k101_87242	2860		d__Bacteria;p__Actinobacteriota;c__Actinomycetia;o__Actinomycetales;f__Dermatophilaceae;g__GCA-2748155;s__	No Cluster Assigned	0.809965				Influent	State A	Week 1
BIN0094	269817	1	k101_87242	2860		Unclassified	No Cluster Assigned	4.9902				Influent	State A	Week 1
BIN0141	53720	5	k101_87242	2860		Unclassified	No Cluster Assigned	125.32				Influent	State A	Week 1
BIN0128	161612	1	k101_87242	2860		Unclassified	No Cluster Assigned	8.33131				Influent	State A	Week 1
BIN0046	1433720	1	k101_87242	2860		d__Bacteria;p__Proteobacteria;c__Gammaproteobacteria;o__Pseudomonadales;f__UBA5862;g__;s__	No Cluster Assigned	0.939123				Influent	State A	Week 1
BIN0053	574963	1	k101_87242	2860		d__Bacteria;p__Bacteroidota;c__Bacteroidia;o__Chitinophagales;f__JADIYW01;g__JADJSS01;s__	No Cluster Assigned	2.34179				Influent	State A	Week 1
BIN0026	652645	1	k101_87242	2860		d__Bacteria;p__Proteobacteria;c__Alphaproteobacteria;o__Caulobacterales;f__Caulobacteraceae;g__Phenylobacterium;s__	No Cluster Assigned	2.06305				Influent	State A	Week 1
BIN0022	676931	1	k101_87242	2860		d__Bacteria;p__Myxococcota;c__Polyangia;o__Polyangiales;f__Ga0077539;g__;s__	No Cluster Assigned	1.98904				Influent	State A	Week 1
BIN0043	448824	1	k101_87242	2860		d__Bacteria;p__Proteobacteria;c__Alphaproteobacteria;o__Sphingomonadales;f__Sphingomonadaceae;g__Novosphingobium;s__	No Cluster Assigned	2.99993				Influent	State A	Week 1
BIN0049	468122	1	k101_87242	2860		d__Bacteria;p__Proteobacteria;c__Gammaproteobacteria;o__Burkholderiales;f__Rhodocyclaceae;g__Azospira_A;s__	No Cluster Assigned	2.87626				Influent	State A	Week 1
BIN0052	416186	1	k101_121049	16932		Unclassified	28	0.546459				Influent	State A	Week 1
BIN0048	533113	1	k101_379060	3564		d__Bacteria;p__Proteobacteria;c__Gammaproteobacteria;o__Burkholderiales;f__Rhodocyclaceae;g__Azospira_A;s__	No Cluster Assigned	2.02673				Influent	State A	Week 1
BIN0059	504766	1	k101_600205	6166		d__Bacteria;p__Proteobacteria;c__Gammaproteobacteria;o__Burkholderiales;f__Usitatibacteraceae;g__FEB-7;s__	15	1.23726			G_tfc24	Influent	State A	Week 1
BIN0061	469752	1	k101_113125	2221		d__Bacteria;p__Nitrospirota;c__Nitrospiria;o__Nitrospirales;f__Nitrospiraceae;g__Nitrospira_A;s__Nitrospira_A	2	3.69093			F_traL;F_traE	Influent	State A	Week 1
BIN0061	469752	1	k101_196341	4599		d__Bacteria;p__Nitrospirota;c__Nitrospiria;o__Nitrospirales;f__Nitrospiraceae;g__Nitrospira_A;s__Nitrospira_A	No Cluster Assigned	1.78246				Influent	State A	Week 1
BIN0061	469752	2	k101_269337	2730		d__Bacteria;p__Nitrospirota;c__Nitrospiria;o__Nitrospirales;f__Nitrospiraceae;g__Nitrospira_A;s__Nitrospira_A	No Cluster Assigned	6.00554				Influent	State A	Week 1
BIN0061	469752	1	k101_567498	4780		d__Bacteria;p__Nitrospirota;c__Nitrospiria;o__Nitrospirales;f__Nitrospiraceae;g__Nitrospira_A;s__Nitrospira_A	No Cluster Assigned	1.71497				Influent	State A	Week 1
BIN0075	215997	2	k101_108103	6328		Unclassified	2	5.63467			F_traG;F_traH;F_traF;F_traU;F_traW	Influent	State A	Week 1
BIN0075	215997	1	k101_567498	4780		Unclassified	No Cluster Assigned	3.72973				Influent	State A	Week 1
BIN0011	1155917	1	k101_151995	8129		d__Bacteria;p__Actinobacteriota;c__Actinomycetia;o__Actinomycetales;f__Dermatophilaceae;g__GCA-2748155;s__	26	0.409816				Influent	State A	Week 1
BIN0000	2401866	1	k101_420931	5016		d__Bacteria;p__Myxococcota;c__Myxococcia;o__Myxococcales;f__Anaeromyxobacteraceae;g__JADKCZ01;s__	No Cluster Assigned	0.319629				Influent	State A	Week 1
BIN0049	468122	1	k101_443051	4359		d__Bacteria;p__Proteobacteria;c__Gammaproteobacteria;o__Burkholderiales;f__Rhodocyclaceae;g__Azospira_A;s__	No Cluster Assigned	1.88715				Influent	State A	Week 1
BIN0024	1204036	1	k101_481437	2868		d__Bacteria;p__Myxococcota;c__Polyangia;o__Palsa-1104;f__JAEUJZ01;g__JAGNNG01;s__	No Cluster Assigned	1.11515				Influent	State A	Week 1
BIN0006	2049420	1	k101_348231	3135		d__Bacteria;p__Proteobacteria;c__Gammaproteobacteria;o__Burkholderiales;f__Rhodocyclaceae;g__Azonexus;s__	16	0.599355				Influent	State A	Week 1
BIN0006	2049420	1	k101_641941	3834		d__Bacteria;p__Proteobacteria;c__Gammaproteobacteria;o__Burkholderiales;f__Rhodocyclaceae;g__Azonexus;s__	No Cluster Assigned	0.490083				Influent	State A	Week 1
BIN0006	2049420	1	k101_644829	3672		d__Bacteria;p__Proteobacteria;c__Gammaproteobacteria;o__Burkholderiales;f__Rhodocyclaceae;g__Azonexus;s__	No Cluster Assigned	0.511705				Influent	State A	Week 1
BIN0034	1127002	1	k101_90287	3852		d__Bacteria;p__Proteobacteria;c__Gammaproteobacteria;o__Competibacterales;f__Competibacteraceae;g__RXIW01;s__RXIW01	No Cluster Assigned	0.887038				Influent	State A	Week 1
BIN0093	135251	1	k101_685146	2677		d__Bacteria;p__Patescibacteria;c__Paceibacteria;o__UBA9983_A;f__UBA9973;g__;s__	No Cluster Assigned	10.6357				Influent	State A	Week 1
BIN0071	494351	1	k101_537280	5678		d__Bacteria;p__Proteobacteria;c__Gammaproteobacteria;o__Burkholderiales;f__Rhodocyclaceae;g__JAEUNX01;s__JAEUNX01	No Cluster Assigned	1.3719				Influent	State A	Week 1
BIN0071	494351	1	k101_592119	8135		d__Bacteria;p__Proteobacteria;c__Gammaproteobacteria;o__Burkholderiales;f__Rhodocyclaceae;g__JAEUNX01;s__JAEUNX01	No Cluster Assigned	0.957547				Influent	State A	Week 1
BIN0045	588401	1	k101_118536	1976		d__Bacteria;p__Proteobacteria;c__Gammaproteobacteria;o__Burkholderiales;f__Burkholderiaceae;g__Rubrivivax;s__	30	3.31202			F_traU;F_traW	Influent	State A	Week 1
BIN0051	467719	1	k101_449972	2668		d__Bacteria;p__Proteobacteria;c__Gammaproteobacteria;o__Burkholderiales;f__Rhodocyclaceae;g__Azospira_A;s__	No Cluster Assigned	3.0859				Influent	State A	Week 1
BIN0051	467719	1	k101_503672	5479		d__Bacteria;p__Proteobacteria;c__Gammaproteobacteria;o__Burkholderiales;f__Rhodocyclaceae;g__Azospira_A;s__	No Cluster Assigned	1.50268				Influent	State A	Week 1
BIN0041	682924	1	k101_656799	3849		d__Bacteria;p__Bacteroidota;c__Bacteroidia;o__Chitinophagales;f__Saprospiraceae;g__OLB8;s__	No Cluster Assigned	1.46498				Influent	State A	Week 1
BIN0007	1841121	1	k101_615442	5175		d__Bacteria;p__Proteobacteria;c__Gammaproteobacteria;o__Burkholderiales;f__Rhodocyclaceae;g__Zoogloea;s__Zoogloea	No Cluster Assigned	0.404166				Influent	State A	Week 1
BIN0000	2401866	1	k101_609073	2884		d__Bacteria;p__Myxococcota;c__Myxococcia;o__Myxococcales;f__Anaeromyxobacteraceae;g__JADKCZ01;s__	No Cluster Assigned	0.555916				Influent	State A	Week 1
BIN0126	167892	1	k101_289844	2990		Unclassified	No Cluster Assigned	7.671				Influent	State A	Week 1
BIN0126	167892	1	k101_341194	7235		Unclassified	11	3.17018				Influent	State A	Week 1
BIN0126	167892	1	k101_363952	1708		Unclassified	No Cluster Assigned	13.4287			F_traK;F_traE	Influent	State A	Week 1
BIN0126	167892	1	k101_420931	5016		Unclassified	No Cluster Assigned	4.57262				Influent	State A	Week 1
BIN0126	167892	1	k101_623549	2165		Unclassified	13	10.5941				Influent	State A	Week 1
BIN0005	1662343	1	k101_151995	8129		d__Bacteria;p__Actinobacteriota;c__Actinomycetia;o__Actinomycetales;f__Dermatophilaceae;g__GCA-2748155;s__	26	0.284967				Influent	State A	Week 1
BIN0005	1662343	1	k101_229945	3192		d__Bacteria;p__Actinobacteriota;c__Actinomycetia;o__Actinomycetales;f__Dermatophilaceae;g__GCA-2748155;s__	No Cluster Assigned	0.725721				Influent	State A	Week 1
BIN0005	1662343	1	k101_454165	1416		d__Bacteria;p__Actinobacteriota;c__Actinomycetia;o__Actinomycetales;f__Dermatophilaceae;g__GCA-2748155;s__	29	1.63595			T_virB10	Influent	State A	Week 1
BIN0101	142480	1	k101_107417	1625		Unclassified	12	16.632			MOBH	Influent	State A	Week 1
BIN0101	142480	1	k101_252016	2130		Unclassified	No Cluster Assigned	12.6888				Influent	State A	Week 1
BIN0101	142480	1	k101_302180	2659		Unclassified	No Cluster Assigned	10.1644				Influent	State A	Week 1
BIN0012	408682	1	k101_108103	6328		d__Bacteria;p__Nitrospirota;c__Nitrospiria;o__Nitrospirales;f__Nitrospiraceae;g__Nitrospira_A;s__Nitrospira_A	2	1.48902			F_traG;F_traH;F_traF;F_traU;F_traW	Influent	State A	Week 1
BIN0012	408682	1	k101_318537	1735		d__Bacteria;p__Nitrospirota;c__Nitrospiria;o__Nitrospirales;f__Nitrospiraceae;g__Nitrospira_A;s__Nitrospira_A	2	5.43085			F_traG	Influent	State A	Week 1
BIN0002	1855624	1	k101_167611	7319		d__Bacteria;p__Proteobacteria;c__Gammaproteobacteria;o__Burkholderiales;f__Burkholderiaceae;g__JAABQG01;s__	No Cluster Assigned	0.283538				Influent	State A	Week 1
BIN0002	1855624	1	k101_524374	3962		d__Bacteria;p__Proteobacteria;c__Gammaproteobacteria;o__Burkholderiales;f__Burkholderiaceae;g__JAABQG01;s__	No Cluster Assigned	0.52378				Influent	State A	Week 1
BIN0006	2049420	1	k101_147931	1146		d__Bacteria;p__Proteobacteria;c__Gammaproteobacteria;o__Burkholderiales;f__Rhodocyclaceae;g__Azonexus;s__	5	1.6396			F_traG	Influent	State A	Week 1
BIN0014	1162959	1	k101_194227	1746		d__Bacteria;p__Proteobacteria;c__Gammaproteobacteria;o__Xanthomonadales;f__Xanthomonadaceae;g__Thermomonas;s__Thermomonas	No Cluster Assigned	1.89646			MOBQ	Influent	State A	Week 1
BIN0013	3017842	1	k101_311266	1900		d__Bacteria;p__Proteobacteria;c__Gammaproteobacteria;o__Burkholderiales;f__Rhodocyclaceae;g__Zoogloea;s__Zoogloea	No Cluster Assigned	0.671588			F_traB;F_traV	Influent	State A	Week 1
BIN0013	3017842	1	k101_606896	4068		d__Bacteria;p__Proteobacteria;c__Gammaproteobacteria;o__Burkholderiales;f__Rhodocyclaceae;g__Zoogloea;s__Zoogloea	No Cluster Assigned	0.313672				Influent	State A	Week 1
BIN0013	3017842	1	k101_645139	1456		d__Bacteria;p__Proteobacteria;c__Gammaproteobacteria;o__Burkholderiales;f__Rhodocyclaceae;g__Zoogloea;s__Zoogloea	No Cluster Assigned	0.876385				Influent	State A	Week 1
BIN0007	1841121	1	k101_372933	3364		d__Bacteria;p__Proteobacteria;c__Gammaproteobacteria;o__Burkholderiales;f__Rhodocyclaceae;g__Zoogloea;s__Zoogloea	1	0.621748	MPF_G	mate-pair-formation	G_tfc5;T_virB1;G_tfc3;G_tfc2	Influent	State A	Week 1
BIN0013	3017842	1	k101_284641	5119		d__Bacteria;p__Proteobacteria;c__Gammaproteobacteria;o__Burkholderiales;f__Rhodocyclaceae;g__Zoogloea;s__Zoogloea	No Cluster Assigned	0.249271				Influent	State A	Week 1
BIN0004	590055	1	k101_406493	1525		d__Bacteria;p__Acidobacteriota;c__Acidobacteriae;o__Bryobacterales;f__Bryobacteraceae;g__TMP-7;s__	4	4.27948			G_tfc12;G_tfc13;G_tfc14	Influent	State A	Week 1
BIN0070	308064	1	k101_540910	2925		d__Bacteria;p__Nitrospirota;c__Nitrospiria;o__Nitrospirales;f__Nitrospiraceae;g__Nitrospira_A;s__Nitrospira_A	7	4.27352			G_tfc10;G_tfc9;G_tfc8;G_tfc7;t4cp1	Influent	State A	Week 1
BIN0070	308064	1	k101_567498	4780		d__Bacteria;p__Nitrospirota;c__Nitrospiria;o__Nitrospirales;f__Nitrospiraceae;g__Nitrospira_A;s__Nitrospira_A	No Cluster Assigned	2.61507				Influent	State A	Week 1
BIN0005	1662343	1	k101_584950	1103		d__Bacteria;p__Actinobacteriota;c__Actinomycetia;o__Actinomycetales;f__Dermatophilaceae;g__GCA-2748155;s__	No Cluster Assigned	2.10018				Influent	State A	Week 1
BIN0024	1204036	1	k101_661237	8993		d__Bacteria;p__Myxococcota;c__Polyangia;o__Palsa-1104;f__JAEUJZ01;g__JAGNNG01;s__	No Cluster Assigned	0.355639				Influent	State A	Week 1
BIN0022	676931	1	k101_452594	6225		d__Bacteria;p__Myxococcota;c__Polyangia;o__Polyangiales;f__Ga0077539;g__;s__	No Cluster Assigned	0.913838				Influent	State A	Week 1
BIN0052	416186	1	k101_121049	16932		Unclassified	28	0.546459				Influent	State A	Week 1
BIN0052	416186	3	k101_540514	7357		Unclassified	28	3.77299				Influent	State A	Week 1
BIN0028	971714	1	k101_114625	3707		d__Bacteria;p__Proteobacteria;c__Gammaproteobacteria;o__Competibacterales;f__Competibacteraceae;g__Competibacter_A;s__	No Cluster Assigned	1.06904				Influent	State A	Week 1
BIN0001	1835568	1	k101_213269	5548		d__Bacteria;p__Proteobacteria;c__Gammaproteobacteria;o__Steroidobacterales;f__Steroidobacteraceae;g__RPQJ01;s__	No Cluster Assigned	0.378134				Influent	State A	Week 1
BIN0001	1835568	1	k101_536649	1064		d__Bacteria;p__Proteobacteria;c__Gammaproteobacteria;o__Steroidobacterales;f__Steroidobacteraceae;g__RPQJ01;s__	No Cluster Assigned	1.9717			T_virB6	Influent	State A	Week 1
BIN0001	1835568	1	k101_589389	2991		d__Bacteria;p__Proteobacteria;c__Gammaproteobacteria;o__Steroidobacterales;f__Steroidobacteraceae;g__RPQJ01;s__	No Cluster Assigned	0.701401				Influent	State A	Week 1
BIN0072	427750	1	k101_166757	3038		d__Bacteria;p__Proteobacteria;c__Gammaproteobacteria;o__Burkholderiales;f__Burkholderiaceae;g__Ottowia;s__Ottowia	No Cluster Assigned	2.9633				Influent	State A	Week 1
BIN0072	427750	1	k101_491999	3805		d__Bacteria;p__Proteobacteria;c__Gammaproteobacteria;o__Burkholderiales;f__Burkholderiaceae;g__Ottowia;s__Ottowia	No Cluster Assigned	2.36596				Influent	State A	Week 1
BIN0072	427750	1	k101_500775	1437		d__Bacteria;p__Proteobacteria;c__Gammaproteobacteria;o__Burkholderiales;f__Burkholderiaceae;g__Ottowia;s__Ottowia	No Cluster Assigned	6.26479			virb4	Influent	State A	Week 1
BIN0072	427750	1	k101_536333	6323		d__Bacteria;p__Proteobacteria;c__Gammaproteobacteria;o__Burkholderiales;f__Burkholderiaceae;g__Ottowia;s__Ottowia	No Cluster Assigned	1.42377				Influent	State A	Week 1
BIN0072	427750	2	k101_609278	3339		d__Bacteria;p__Proteobacteria;c__Gammaproteobacteria;o__Burkholderiales;f__Burkholderiaceae;g__Ottowia;s__Ottowia	No Cluster Assigned	5.39233				Influent	State A	Week 1
BIN0013	3017842	1	k101_422529	6397		d__Bacteria;p__Proteobacteria;c__Gammaproteobacteria;o__Burkholderiales;f__Rhodocyclaceae;g__Zoogloea;s__Zoogloea	No Cluster Assigned	0.199471				Influent	State A	Week 1
BIN0126	167892	1	k101_151995	8129		Unclassified	26	2.82154				Influent	State A	Week 1
BIN0126	167892	1	k101_166757	3038		Unclassified	No Cluster Assigned	7.5498				Influent	State A	Week 1
BIN0126	167892	1	k101_193948	4811		Unclassified	17	4.76747				Influent	State A	Week 1
BIN0126	167892	1	k101_243435	5710		Unclassified	No Cluster Assigned	4.01686				Influent	State A	Week 1
BIN0126	167892	1	k101_243898	1039		Unclassified	15	22.0753			G_tfc24	Influent	State A	Week 1
BIN0126	167892	1	k101_267228	3651		Unclassified	No Cluster Assigned	6.28219				Influent	State A	Week 1
BIN0126	167892	2	k101_289844	2990		Unclassified	No Cluster Assigned	15.342				Influent	State A	Week 1
BIN0126	167892	1	k101_352687	1803		Unclassified	1	12.7212	MPF_G	mate-pair-formation	G_tfc3;G_tfc2	Influent	State A	Week 1
BIN0126	167892	2	k101_372933	3364		Unclassified	1	13.6363	MPF_G	mate-pair-formation	G_tfc5;T_virB1;G_tfc3;G_tfc2	Influent	State A	Week 1
BIN0126	167892	3	k101_536333	6323		Unclassified	No Cluster Assigned	10.8823				Influent	State A	Week 1
BIN0126	167892	1	k101_600205	6166		Unclassified	15	3.7198			G_tfc24	Influent	State A	Week 1
BIN0126	167892	1	k101_609278	3339		Unclassified	No Cluster Assigned	6.86921				Influent	State A	Week 1
BIN0126	167892	1	k101_615442	5175		Unclassified	No Cluster Assigned	4.43213				Influent	State A	Week 1
BIN0126	167892	1	k101_668845	3186		Unclassified	4	7.19908	MPF_G	mate-pair-formation	G_tfc14;G_tfc13;G_tfc12;G_tfc11	Influent	State A	Week 1
BIN0053	574963	1	k101_88698	5232		d__Bacteria;p__Bacteroidota;c__Bacteroidia;o__Chitinophagales;f__JADIYW01;g__JADJSS01;s__	No Cluster Assigned	1.2801				Influent	State A	Week 1
BIN0053	574963	1	k101_88698	5232		d__Bacteria;p__Bacteroidota;c__Bacteroidia;o__Chitinophagales;f__JADIYW01;g__JADJSS01;s__	No Cluster Assigned	1.2801				Influent	State A	Week 1
BIN0012	408682	1	k101_88698	5232		d__Bacteria;p__Nitrospirota;c__Nitrospiria;o__Nitrospirales;f__Nitrospiraceae;g__Nitrospira_A;s__Nitrospira_A	No Cluster Assigned	1.80094				Influent	State A	Week 1
BIN0030	1516726	1	k101_88698	5232		d__Bacteria;p__Proteobacteria;c__Gammaproteobacteria;o__Competibacterales;f__Competibacteraceae;g__RXIV01;s__RXIV01	No Cluster Assigned	0.485264				Influent	State A	Week 1
BIN0013	3017842	1	k101_88698	5232		d__Bacteria;p__Proteobacteria;c__Gammaproteobacteria;o__Burkholderiales;f__Rhodocyclaceae;g__Zoogloea;s__Zoogloea	No Cluster Assigned	0.243887				Influent	State A	Week 1
BIN0043	448824	1	k101_88698	5232		d__Bacteria;p__Proteobacteria;c__Alphaproteobacteria;o__Sphingomonadales;f__Sphingomonadaceae;g__Novosphingobium;s__	No Cluster Assigned	1.63987				Influent	State A	Week 1
BIN0004	590055	1	k101_88698	5232		d__Bacteria;p__Acidobacteriota;c__Acidobacteriae;o__Bryobacterales;f__Bryobacteraceae;g__TMP-7;s__	No Cluster Assigned	1.24736				Influent	State A	Week 1
BIN0039	4030981	1	k101_88698	5232		d__Bacteria;p__Bacteroidota;c__Bacteroidia;o__AKYH767-A;f__OLB10;g__OLB10;s__OLB10	No Cluster Assigned	0.182589				Influent	State A	Week 1
BIN0034	1127002	1	k101_88698	5232		d__Bacteria;p__Proteobacteria;c__Gammaproteobacteria;o__Competibacterales;f__Competibacteraceae;g__RXIW01;s__RXIW01	No Cluster Assigned	0.653071				Influent	State A	Week 1
BIN0008	1258706	1	k101_88698	5232		d__Bacteria;p__Proteobacteria;c__Gammaproteobacteria;o__Competibacterales;f__Competibacteraceae;g__RXIX01;s__RXIX01	No Cluster Assigned	0.584738				Influent	State A	Week 1
BIN0034	1127002	1	k101_88698	5232		d__Bacteria;p__Proteobacteria;c__Gammaproteobacteria;o__Competibacterales;f__Competibacteraceae;g__RXIW01;s__RXIW01	No Cluster Assigned	0.653071				Influent	State A	Week 1
BIN0028	971714	1	k101_88698	5232		d__Bacteria;p__Proteobacteria;c__Gammaproteobacteria;o__Competibacterales;f__Competibacteraceae;g__Competibacter_A;s__	No Cluster Assigned	0.757437				Influent	State A	Week 1
BIN0034	1127002	1	k101_88698	5232		d__Bacteria;p__Proteobacteria;c__Gammaproteobacteria;o__Competibacterales;f__Competibacteraceae;g__RXIW01;s__RXIW01	No Cluster Assigned	0.653071				Influent	State A	Week 1
BIN0034	1127002	1	k101_88698	5232		d__Bacteria;p__Proteobacteria;c__Gammaproteobacteria;o__Competibacterales;f__Competibacteraceae;g__RXIW01;s__RXIW01	No Cluster Assigned	0.653071				Influent	State A	Week 1
BIN0016	292079	1	k101_88698	5232		d__Bacteria;p__Bacteroidota;c__Bacteroidia;o__Chitinophagales;f__Chitinophagaceae;g__Niabella;s__	No Cluster Assigned	2.51991				Influent	State A	Week 1
BIN0018	749919	1	k101_88698	5232		d__Bacteria;p__Verrucomicrobiota;c__Verrucomicrobiae;o__Opitutales;f__Opitutaceae;g__CAJCBL01;s__	No Cluster Assigned	0.981456				Influent	State A	Week 1
BIN0028	971714	1	k101_88698	5232		d__Bacteria;p__Proteobacteria;c__Gammaproteobacteria;o__Competibacterales;f__Competibacteraceae;g__Competibacter_A;s__	No Cluster Assigned	0.757437				Influent	State A	Week 1
BIN0034	1127002	1	k101_88698	5232		d__Bacteria;p__Proteobacteria;c__Gammaproteobacteria;o__Competibacterales;f__Competibacteraceae;g__RXIW01;s__RXIW01	No Cluster Assigned	0.653071				Influent	State A	Week 1
BIN0034	1127002	2	k101_88698	5232		d__Bacteria;p__Proteobacteria;c__Gammaproteobacteria;o__Competibacterales;f__Competibacteraceae;g__RXIW01;s__RXIW01	No Cluster Assigned	1.30614				Influent	State A	Week 1
BIN0010	405284	1	k101_88698	5232		d__Bacteria;p__Bacteroidota;c__Bacteroidia;o__Chitinophagales;f__LD1;g__Bog-950;s__	No Cluster Assigned	1.81604				Influent	State A	Week 1
BIN0009	1539314	1	k101_88698	5232		d__Bacteria;p__Proteobacteria;c__Gammaproteobacteria;o__Burkholderiales;f__Rhodocyclaceae;g__Azonexus;s__Azonexus	No Cluster Assigned	0.478143				Influent	State A	Week 1
BIN0023	650015	1	k101_88698	5232		d__Bacteria;p__Actinobacteriota;c__Acidimicrobiia;o__Acidimicrobiales;f__Microtrichaceae;g__AWTP1-35;s__	No Cluster Assigned	1.1323				Influent	State A	Week 1
BIN0011	1155917	1	k101_455787	4300		d__Bacteria;p__Actinobacteriota;c__Actinomycetia;o__Actinomycetales;f__Dermatophilaceae;g__GCA-2748155;s__	6	0.774743			T_virB11;T_virB2;T_virB3	Influent	State A	Week 1
BIN0031	1121776	1	k101_451447	3846		d__Bacteria;p__Proteobacteria;c__Gammaproteobacteria;o__Xanthomonadales;f__Xanthomonadaceae;g__Thermomonas;s__	No Cluster Assigned	0.89256				Influent	State A	Week 1
BIN0120	87309	1	k101_404038	3018		Unclassified	No Cluster Assigned	14.6142				Influent	State A	Week 1
BIN0023	650015	1	k101_347501	3125		d__Bacteria;p__Actinobacteriota;c__Acidimicrobiia;o__Acidimicrobiales;f__Microtrichaceae;g__AWTP1-35;s__	No Cluster Assigned	1.89574				Influent	State A	Week 1
BIN0029	699442	1	k101_645139	1456		d__Bacteria;p__Proteobacteria;c__Gammaproteobacteria;o__Burkholderiales;f__Thiobacillaceae;g__Thiobacillus;s__	No Cluster Assigned	3.78129				Influent	State A	Week 1
BIN0049	468122	1	k101_382441	3501		d__Bacteria;p__Proteobacteria;c__Gammaproteobacteria;o__Burkholderiales;f__Rhodocyclaceae;g__Azospira_A;s__	No Cluster Assigned	2.34964				Influent	State A	Week 1
BIN0049	468122	2	k101_624875	2583		d__Bacteria;p__Proteobacteria;c__Gammaproteobacteria;o__Burkholderiales;f__Rhodocyclaceae;g__Azospira_A;s__	No Cluster Assigned	6.36941				Influent	State A	Week 1
BIN0049	468122	1	k101_641941	3834		d__Bacteria;p__Proteobacteria;c__Gammaproteobacteria;o__Burkholderiales;f__Rhodocyclaceae;g__Azospira_A;s__	No Cluster Assigned	2.14557				Influent	State A	Week 1
BIN0004	590055	1	k101_167611	7319		d__Bacteria;p__Acidobacteriota;c__Acidobacteriae;o__Bryobacterales;f__Bryobacteraceae;g__TMP-7;s__	No Cluster Assigned	0.891679				Influent	State A	Week 1
BIN0004	590055	1	k101_502364	8972		d__Bacteria;p__Acidobacteriota;c__Acidobacteriae;o__Bryobacterales;f__Bryobacteraceae;g__TMP-7;s__	17	0.727397				Influent	State A	Week 1
BIN0055	285392	1	k101_121049	16932		d__Bacteria;p__Cyanobacteria;c__Vampirovibrionia;o__Obscuribacterales;f__Obscuribacteraceae;g__Obscuribacter;s__Obscuribacter	28	0.796898				Influent	State A	Week 1
BIN0002	1855624	2	k101_167611	7319		d__Bacteria;p__Proteobacteria;c__Gammaproteobacteria;o__Burkholderiales;f__Burkholderiaceae;g__JAABQG01;s__	No Cluster Assigned	0.567076				Influent	State A	Week 1
BIN0000	2401866	1	k101_609073	2884		d__Bacteria;p__Myxococcota;c__Myxococcia;o__Myxococcales;f__Anaeromyxobacteraceae;g__JADKCZ01;s__	No Cluster Assigned	0.555916				Influent	State A	Week 1
BIN0015	1852194	1	k101_630423	9946		d__Bacteria;p__Proteobacteria;c__Gammaproteobacteria;o__Burkholderiales;f__Rhodocyclaceae;g__Zoogloea;s__	32	0.209035				Influent	State A	Week 1
BIN0020	608639	1	k101_493980	4440		d__Bacteria;p__Proteobacteria;c__Gammaproteobacteria;o__Xanthomonadales;f__Ahniellaceae;g__JADKHK01;s__	No Cluster Assigned	1.42498				Influent	State A	Week 1
BIN0020	608639	1	k101_668329	1770		d__Bacteria;p__Proteobacteria;c__Gammaproteobacteria;o__Xanthomonadales;f__Ahniellaceae;g__JADKHK01;s__	No Cluster Assigned	3.57454				Influent	State A	Week 1
BIN0056	671851	1	k101_166757	3038		d__Bacteria;p__Proteobacteria;c__Gammaproteobacteria;o__Burkholderiales;f__Burkholderiaceae;g__Ottowia;s__Ottowia	No Cluster Assigned	1.88665				Influent	State A	Week 1
BIN0056	671851	2	k101_536333	6323		d__Bacteria;p__Proteobacteria;c__Gammaproteobacteria;o__Burkholderiales;f__Burkholderiaceae;g__Ottowia;s__Ottowia	No Cluster Assigned	1.81295				Influent	State A	Week 1
BIN0056	671851	1	k101_615442	5175		d__Bacteria;p__Proteobacteria;c__Gammaproteobacteria;o__Burkholderiales;f__Burkholderiaceae;g__Ottowia;s__Ottowia	No Cluster Assigned	1.10757				Influent	State A	Week 1
BIN0056	671851	1	k101_617316	2573		d__Bacteria;p__Proteobacteria;c__Gammaproteobacteria;o__Burkholderiales;f__Burkholderiaceae;g__Ottowia;s__Ottowia	No Cluster Assigned	2.22762				Influent	State A	Week 1
BIN0003	780038	1	k101_650471	6239		d__Bacteria;p__Bacteroidota;c__Bacteroidia;o__Chitinophagales;f__Chitinophagaceae;g__JJ008;s__	No Cluster Assigned	0.791266				Influent	State A	Week 1
BIN0060	514685	2	k101_220146	5198		d__Bacteria;p__Myxococcota;c__Polyangia;o__Palsa-1104;f__JAEUJZ01;g__JAGNNG01;s__	No Cluster Assigned	2.87876				Influent	State A	Week 1
BIN0060	514685	1	k101_258473	3646		d__Bacteria;p__Myxococcota;c__Polyangia;o__Palsa-1104;f__JAEUJZ01;g__JAGNNG01;s__	No Cluster Assigned	2.05208	MOBP	relaxase		Influent	State A	Week 1
BIN0060	514685	1	k101_661237	8993		d__Bacteria;p__Myxococcota;c__Polyangia;o__Palsa-1104;f__JAEUJZ01;g__JAGNNG01;s__	No Cluster Assigned	0.831969				Influent	State A	Week 1
BIN0049	468122	1	k101_279569	3472		d__Bacteria;p__Proteobacteria;c__Gammaproteobacteria;o__Burkholderiales;f__Rhodocyclaceae;g__Azospira_A;s__	No Cluster Assigned	2.36927				Influent	State A	Week 1
BIN0049	468122	1	k101_448003	3425		d__Bacteria;p__Proteobacteria;c__Gammaproteobacteria;o__Burkholderiales;f__Rhodocyclaceae;g__Azospira_A;s__	No Cluster Assigned	2.40178				Influent	State A	Week 1
BIN0010	405284	1	k101_341194	7235		d__Bacteria;p__Bacteroidota;c__Bacteroidia;o__Chitinophagales;f__LD1;g__Bog-950;s__	11	1.31327				Influent	State A	Week 1
BIN0000	2401866	1	k101_328548	2620		d__Bacteria;p__Myxococcota;c__Myxococcia;o__Myxococcales;f__Anaeromyxobacteraceae;g__JADKCZ01;s__	No Cluster Assigned	0.611932				Influent	State A	Week 1
BIN0057	301148	2	k101_372933	3364		Unclassified	1	7.60234	MPF_G	mate-pair-formation	G_tfc5;T_virB1;G_tfc3;G_tfc2	Influent	State A	Week 1
BIN0057	301148	1	k101_420931	5016		Unclassified	No Cluster Assigned	2.54927				Influent	State A	Week 1
BIN0057	301148	1	k101_491999	3805		Unclassified	No Cluster Assigned	3.36061				Influent	State A	Week 1
BIN0057	301148	2	k101_536333	6323		Unclassified	No Cluster Assigned	4.04464				Influent	State A	Week 1
BIN0006	2049420	1	k101_326388	2871		d__Bacteria;p__Proteobacteria;c__Gammaproteobacteria;o__Burkholderiales;f__Rhodocyclaceae;g__Azonexus;s__	No Cluster Assigned	0.654469				Influent	State A	Week 1
BIN0006	2049420	1	k101_510978	2194		d__Bacteria;p__Proteobacteria;c__Gammaproteobacteria;o__Burkholderiales;f__Rhodocyclaceae;g__Azonexus;s__	No Cluster Assigned	0.856417			MOBQ	Influent	State A	Week 1
BIN0035	216259	1	k101_114364	1315		d__Bacteria;p__Nitrospirota;c__Nitrospiria;o__Nitrospirales;f__Nitrospiraceae;g__Nitrospira_F;s__	No Cluster Assigned	13.5411			T_virB8;T_virB9	Influent	State A	Week 1
BIN0013	3017842	1	k101_180730	13868		d__Bacteria;p__Proteobacteria;c__Gammaproteobacteria;o__Burkholderiales;f__Rhodocyclaceae;g__Zoogloea;s__Zoogloea	No Cluster Assigned	0.0920116				Influent	State A	Week 1
BIN0013	3017842	1	k101_196150	16989		d__Bacteria;p__Proteobacteria;c__Gammaproteobacteria;o__Burkholderiales;f__Rhodocyclaceae;g__Zoogloea;s__Zoogloea	No Cluster Assigned	0.0751084				Influent	State A	Week 1
BIN0013	3017842	1	k101_267228	3651		d__Bacteria;p__Proteobacteria;c__Gammaproteobacteria;o__Burkholderiales;f__Rhodocyclaceae;g__Zoogloea;s__Zoogloea	No Cluster Assigned	0.349498				Influent	State A	Week 1
BIN0013	3017842	1	k101_322320	4263		d__Bacteria;p__Proteobacteria;c__Gammaproteobacteria;o__Burkholderiales;f__Rhodocyclaceae;g__Zoogloea;s__Zoogloea	No Cluster Assigned	0.299324				Influent	State A	Week 1
BIN0013	3017842	1	k101_393522	2509		d__Bacteria;p__Proteobacteria;c__Gammaproteobacteria;o__Burkholderiales;f__Rhodocyclaceae;g__Zoogloea;s__Zoogloea	No Cluster Assigned	0.508576				Influent	State A	Week 1
BIN0013	3017842	1	k101_457712	4466		d__Bacteria;p__Proteobacteria;c__Gammaproteobacteria;o__Burkholderiales;f__Rhodocyclaceae;g__Zoogloea;s__Zoogloea	No Cluster Assigned	0.285718				Influent	State A	Week 1
BIN0013	3017842	1	k101_516411	5393		d__Bacteria;p__Proteobacteria;c__Gammaproteobacteria;o__Burkholderiales;f__Rhodocyclaceae;g__Zoogloea;s__Zoogloea	No Cluster Assigned	0.236606				Influent	State A	Week 1
BIN0013	3017842	1	k101_536333	6323		d__Bacteria;p__Proteobacteria;c__Gammaproteobacteria;o__Burkholderiales;f__Rhodocyclaceae;g__Zoogloea;s__Zoogloea	No Cluster Assigned	0.201806				Influent	State A	Week 1
BIN0013	3017842	1	k101_561453	5846		d__Bacteria;p__Proteobacteria;c__Gammaproteobacteria;o__Burkholderiales;f__Rhodocyclaceae;g__Zoogloea;s__Zoogloea	10	0.218272				Influent	State A	Week 1
BIN0013	3017842	2	k101_600205	6166		d__Bacteria;p__Proteobacteria;c__Gammaproteobacteria;o__Burkholderiales;f__Rhodocyclaceae;g__Zoogloea;s__Zoogloea	15	0.413888			G_tfc24	Influent	State A	Week 1
BIN0013	3017842	1	k101_609278	3339		d__Bacteria;p__Proteobacteria;c__Gammaproteobacteria;o__Burkholderiales;f__Rhodocyclaceae;g__Zoogloea;s__Zoogloea	No Cluster Assigned	0.382155				Influent	State A	Week 1
BIN0013	3017842	1	k101_654722	7057		d__Bacteria;p__Proteobacteria;c__Gammaproteobacteria;o__Burkholderiales;f__Rhodocyclaceae;g__Zoogloea;s__Zoogloea	11	0.180816				Influent	State A	Week 1
BIN0013	3017842	1	k101_654780	2738		d__Bacteria;p__Proteobacteria;c__Gammaproteobacteria;o__Burkholderiales;f__Rhodocyclaceae;g__Zoogloea;s__Zoogloea	No Cluster Assigned	0.46604				Influent	State A	Week 1
BIN0123	91372	1	k101_592119	8135		Unclassified	No Cluster Assigned	5.18063				Influent	State A	Week 1
BIN0074	113540	1	k101_536333	6323		Unclassified	No Cluster Assigned	5.3639				Influent	State A	Week 1
BIN0137	129136	1	k101_118536	1976		Unclassified	30	15.091			F_traU;F_traW	Influent	State A	Week 1
BIN0137	129136	1	k101_166757	3038		Unclassified	No Cluster Assigned	9.81562				Influent	State A	Week 1
BIN0137	129136	1	k101_167488	3491		Unclassified	No Cluster Assigned	8.54193				Influent	State A	Week 1
BIN0137	129136	1	k101_289844	2990		Unclassified	No Cluster Assigned	9.9732				Influent	State A	Week 1
BIN0137	129136	1	k101_348231	3135		Unclassified	16	9.51192				Influent	State A	Week 1
BIN0137	129136	1	k101_491999	3805		Unclassified	No Cluster Assigned	7.83702				Influent	State A	Week 1
BIN0137	129136	1	k101_502364	8972		Unclassified	17	3.32366				Influent	State A	Week 1
BIN0137	129136	1	k101_536333	6323		Unclassified	No Cluster Assigned	4.71609				Influent	State A	Week 1
BIN0137	129136	1	k101_540910	2925		Unclassified	7	10.1948			G_tfc10;G_tfc9;G_tfc8;G_tfc7;t4cp1	Influent	State A	Week 1
BIN0137	129136	1	k101_600205	6166		Unclassified	15	4.83618			G_tfc24	Influent	State A	Week 1
BIN0028	971714	1	k101_450993	5262		d__Bacteria;p__Proteobacteria;c__Gammaproteobacteria;o__Competibacterales;f__Competibacteraceae;g__Competibacter_A;s__	No Cluster Assigned	0.753119			I_traY;I_traW;I_trbA	Influent	State A	Week 1
BIN0028	971714	1	k101_639931	9095		d__Bacteria;p__Proteobacteria;c__Gammaproteobacteria;o__Competibacterales;f__Competibacteraceae;g__Competibacter_A;s__	No Cluster Assigned	0.435724				Influent	State A	Week 1
BIN0003	780038	1	k101_650471	6239		d__Bacteria;p__Bacteroidota;c__Bacteroidia;o__Chitinophagales;f__Chitinophagaceae;g__JJ008;s__	No Cluster Assigned	0.791266				Influent	State A	Week 1
BIN0075	215997	1	k101_113125	2221		Unclassified	2	8.02706			F_traL;F_traE	Influent	State A	Week 1
BIN0075	215997	1	k101_196341	4599		Unclassified	No Cluster Assigned	3.87652				Influent	State A	Week 1
BIN0075	215997	2	k101_567498	4780		Unclassified	No Cluster Assigned	7.45946				Influent	State A	Week 1
BIN0027	993143	1	k101_540910	2925		d__Bacteria;p__Proteobacteria;c__Gammaproteobacteria;o__Xanthomonadales;f__Rhodanobacteraceae;g__;s__	7	1.32561			G_tfc10;G_tfc9;G_tfc8;G_tfc7;t4cp1	Influent	State A	Week 1
BIN0027	993143	1	k101_550280	3453		d__Bacteria;p__Proteobacteria;c__Gammaproteobacteria;o__Xanthomonadales;f__Rhodanobacteraceae;g__;s__	No Cluster Assigned	1.12291				Influent	State A	Week 1
BIN0042	426100	1	k101_330520	2747		d__Bacteria;p__Proteobacteria;c__Gammaproteobacteria;o__Burkholderiales;f__Rhodocyclaceae;g__Azonexus;s__	No Cluster Assigned	3.2899				Influent	State A	Week 1
BIN0126	167892	1	k101_193948	4811		Unclassified	17	4.76747				Influent	State A	Week 1
BIN0126	167892	3	k101_243435	5710		Unclassified	No Cluster Assigned	12.0506				Influent	State A	Week 1
BIN0126	167892	1	k101_274296	3606		Unclassified	No Cluster Assigned	6.36059				Influent	State A	Week 1
BIN0126	167892	1	k101_289844	2990		Unclassified	No Cluster Assigned	7.671				Influent	State A	Week 1
BIN0126	167892	1	k101_361312	1108		Unclassified	No Cluster Assigned	20.7006			F_traU;F_trbC	Influent	State A	Week 1
BIN0126	167892	1	k101_420931	5016		Unclassified	No Cluster Assigned	4.57262				Influent	State A	Week 1
BIN0126	167892	1	k101_502364	8972		Unclassified	17	2.55643				Influent	State A	Week 1
BIN0126	167892	1	k101_536333	6323		Unclassified	No Cluster Assigned	3.62744				Influent	State A	Week 1
BIN0126	167892	2	k101_615442	5175		Unclassified	No Cluster Assigned	8.86426				Influent	State A	Week 1
BIN0126	167892	1	k101_619978	1680		Unclassified	No Cluster Assigned	13.6525				Influent	State A	Week 1
BIN0126	167892	1	k101_653425	3442		Unclassified	10	6.66365			T_virB9;T_virB11	Influent	State A	Week 1
BIN0069	178538	1	k101_121049	16932		d__Bacteria;p__Cyanobacteria;c__Vampirovibrionia;o__Obscuribacterales;f__Obscuribacteraceae;g__Obscuribacter;s__Obscuribacter	28	1.27384				Influent	State A	Week 1
BIN0069	178538	1	k101_464672	3703		d__Bacteria;p__Cyanobacteria;c__Vampirovibrionia;o__Obscuribacterales;f__Obscuribacteraceae;g__Obscuribacter;s__Obscuribacter	No Cluster Assigned	5.82463				Influent	State A	Week 1
BIN0015	1852194	1	k101_207132	4998		d__Bacteria;p__Proteobacteria;c__Gammaproteobacteria;o__Burkholderiales;f__Rhodocyclaceae;g__Zoogloea;s__	No Cluster Assigned	0.415978				Influent	State A	Week 1
BIN0015	1852194	1	k101_348231	3135		d__Bacteria;p__Proteobacteria;c__Gammaproteobacteria;o__Burkholderiales;f__Rhodocyclaceae;g__Zoogloea;s__	16	0.663176				Influent	State A	Week 1
BIN0015	1852194	1	k101_446693	5690		d__Bacteria;p__Proteobacteria;c__Gammaproteobacteria;o__Burkholderiales;f__Rhodocyclaceae;g__Zoogloea;s__	26	0.365388				Influent	State A	Week 1
BIN0015	1852194	2	k101_624875	2583		d__Bacteria;p__Proteobacteria;c__Gammaproteobacteria;o__Burkholderiales;f__Rhodocyclaceae;g__Zoogloea;s__	No Cluster Assigned	1.6098				Influent	State A	Week 1
BIN0031	1121776	1	k101_196150	16989		d__Bacteria;p__Proteobacteria;c__Gammaproteobacteria;o__Xanthomonadales;f__Xanthomonadaceae;g__Thermomonas;s__	No Cluster Assigned	0.202059				Influent	State A	Week 1
BIN0039	4030981	1	k101_166757	3038		d__Bacteria;p__Bacteroidota;c__Bacteroidia;o__AKYH767-A;f__OLB10;g__OLB10;s__OLB10	No Cluster Assigned	0.314452				Influent	State A	Week 1
BIN0039	4030981	1	k101_213269	5548		d__Bacteria;p__Bacteroidota;c__Bacteroidia;o__AKYH767-A;f__OLB10;g__OLB10;s__OLB10	No Cluster Assigned	0.172189				Influent	State A	Week 1
BIN0039	4030981	2	k101_213506	3245		d__Bacteria;p__Bacteroidota;c__Bacteroidia;o__AKYH767-A;f__OLB10;g__OLB10;s__OLB10	No Cluster Assigned	0.588786				Influent	State A	Week 1
BIN0039	4030981	1	k101_450993	5262		d__Bacteria;p__Bacteroidota;c__Bacteroidia;o__AKYH767-A;f__OLB10;g__OLB10;s__OLB10	No Cluster Assigned	0.181548			I_traY;I_traW;I_trbA	Influent	State A	Week 1
BIN0039	4030981	1	k101_518067	1024		d__Bacteria;p__Bacteroidota;c__Bacteroidia;o__AKYH767-A;f__OLB10;g__OLB10;s__OLB10	3	0.932915			T_virB5	Influent	State A	Week 1
BIN0039	4030981	1	k101_616812	2983		d__Bacteria;p__Bacteroidota;c__Bacteroidia;o__AKYH767-A;f__OLB10;g__OLB10;s__OLB10	No Cluster Assigned	0.32025				Influent	State A	Week 1
BIN0091	173487	1	k101_113125	2221		d__Bacteria;p__Nitrospirota;c__Nitrospiria;o__Nitrospirales;f__Nitrospiraceae;g__Nitrospira_A;s__Nitrospira_A	2	9.99396			F_traL;F_traE	Influent	State A	Week 1
BIN0091	173487	1	k101_269337	2730		d__Bacteria;p__Nitrospirota;c__Nitrospiria;o__Nitrospirales;f__Nitrospiraceae;g__Nitrospira_A;s__Nitrospira_A	No Cluster Assigned	8.13062				Influent	State A	Week 1
BIN0091	173487	1	k101_658377	3253		d__Bacteria;p__Nitrospirota;c__Nitrospiria;o__Nitrospirales;f__Nitrospiraceae;g__Nitrospira_A;s__Nitrospira_A	No Cluster Assigned	6.82342				Influent	State A	Week 1
BIN0043	448824	1	k101_174634	1003		d__Bacteria;p__Proteobacteria;c__Alphaproteobacteria;o__Sphingomonadales;f__Sphingomonadaceae;g__Novosphingobium;s__	No Cluster Assigned	8.55413			F_traL	Influent	State A	Week 1
BIN0043	448824	1	k101_387376	1043		d__Bacteria;p__Proteobacteria;c__Alphaproteobacteria;o__Sphingomonadales;f__Sphingomonadaceae;g__Novosphingobium;s__	6	8.22607			T_virB6	Influent	State A	Week 1
BIN0056	671851	2	k101_243435	5710		d__Bacteria;p__Proteobacteria;c__Gammaproteobacteria;o__Burkholderiales;f__Burkholderiaceae;g__Ottowia;s__Ottowia	No Cluster Assigned	2.00758				Influent	State A	Week 1
BIN0056	671851	3	k101_267228	3651		d__Bacteria;p__Proteobacteria;c__Gammaproteobacteria;o__Burkholderiales;f__Burkholderiaceae;g__Ottowia;s__Ottowia	No Cluster Assigned	4.70966				Influent	State A	Week 1
BIN0056	671851	1	k101_289844	2990		d__Bacteria;p__Proteobacteria;c__Gammaproteobacteria;o__Burkholderiales;f__Burkholderiaceae;g__Ottowia;s__Ottowia	No Cluster Assigned	1.91694				Influent	State A	Week 1
BIN0056	671851	1	k101_291947	2101		d__Bacteria;p__Proteobacteria;c__Gammaproteobacteria;o__Burkholderiales;f__Burkholderiaceae;g__Ottowia;s__Ottowia	1	2.72806			G_tfc5;T_virB1;G_tfc3	Influent	State A	Week 1
BIN0056	671851	1	k101_348231	3135		d__Bacteria;p__Proteobacteria;c__Gammaproteobacteria;o__Burkholderiales;f__Burkholderiaceae;g__Ottowia;s__Ottowia	16	1.82828				Influent	State A	Week 1
BIN0056	671851	1	k101_352687	1803		d__Bacteria;p__Proteobacteria;c__Gammaproteobacteria;o__Burkholderiales;f__Burkholderiaceae;g__Ottowia;s__Ottowia	1	3.17895	MPF_G	mate-pair-formation	G_tfc3;G_tfc2	Influent	State A	Week 1
BIN0056	671851	1	k101_356871	1889		d__Bacteria;p__Proteobacteria;c__Gammaproteobacteria;o__Burkholderiales;f__Burkholderiaceae;g__Ottowia;s__Ottowia	7	3.03423			G_tfc8;G_tfc9	Influent	State A	Week 1
BIN0056	671851	1	k101_372933	3364		d__Bacteria;p__Proteobacteria;c__Gammaproteobacteria;o__Burkholderiales;f__Burkholderiaceae;g__Ottowia;s__Ottowia	1	1.70382	MPF_G	mate-pair-formation	G_tfc5;T_virB1;G_tfc3;G_tfc2	Influent	State A	Week 1
BIN0056	671851	4	k101_420931	5016		d__Bacteria;p__Proteobacteria;c__Gammaproteobacteria;o__Burkholderiales;f__Burkholderiaceae;g__Ottowia;s__Ottowia	No Cluster Assigned	4.5707				Influent	State A	Week 1
BIN0056	671851	1	k101_447727	3438		d__Bacteria;p__Proteobacteria;c__Gammaproteobacteria;o__Burkholderiales;f__Burkholderiaceae;g__Ottowia;s__Ottowia	16	1.66715				Influent	State A	Week 1
BIN0056	671851	1	k101_491999	3805		d__Bacteria;p__Proteobacteria;c__Gammaproteobacteria;o__Burkholderiales;f__Burkholderiaceae;g__Ottowia;s__Ottowia	No Cluster Assigned	1.50635				Influent	State A	Week 1
BIN0056	671851	1	k101_502364	8972		d__Bacteria;p__Proteobacteria;c__Gammaproteobacteria;o__Burkholderiales;f__Burkholderiaceae;g__Ottowia;s__Ottowia	17	0.638838				Influent	State A	Week 1
BIN0056	671851	2	k101_536333	6323		d__Bacteria;p__Proteobacteria;c__Gammaproteobacteria;o__Burkholderiales;f__Burkholderiaceae;g__Ottowia;s__Ottowia	No Cluster Assigned	1.81295				Influent	State A	Week 1
BIN0056	671851	1	k101_540910	2925		d__Bacteria;p__Proteobacteria;c__Gammaproteobacteria;o__Burkholderiales;f__Burkholderiaceae;g__Ottowia;s__Ottowia	7	1.95954			G_tfc10;G_tfc9;G_tfc8;G_tfc7;t4cp1	Influent	State A	Week 1
BIN0056	671851	1	k101_561453	5846		d__Bacteria;p__Proteobacteria;c__Gammaproteobacteria;o__Burkholderiales;f__Burkholderiaceae;g__Ottowia;s__Ottowia	10	0.98044				Influent	State A	Week 1
BIN0056	671851	1	k101_600205	6166		d__Bacteria;p__Proteobacteria;c__Gammaproteobacteria;o__Burkholderiales;f__Burkholderiaceae;g__Ottowia;s__Ottowia	15	0.929558			G_tfc24	Influent	State A	Week 1
BIN0056	671851	1	k101_623549	2165		d__Bacteria;p__Proteobacteria;c__Gammaproteobacteria;o__Burkholderiales;f__Burkholderiaceae;g__Ottowia;s__Ottowia	13	2.64742				Influent	State A	Week 1
BIN0056	671851	1	k101_653425	3442		d__Bacteria;p__Proteobacteria;c__Gammaproteobacteria;o__Burkholderiales;f__Burkholderiaceae;g__Ottowia;s__Ottowia	10	1.66521			T_virB9;T_virB11	Influent	State A	Week 1
BIN0020	608639	1	k101_181178	1038		d__Bacteria;p__Proteobacteria;c__Gammaproteobacteria;o__Xanthomonadales;f__Ahniellaceae;g__JADKHK01;s__	No Cluster Assigned	6.09531			F_traH	Influent	State A	Week 1
BIN0015	1852194	1	k101_501849	6232		d__Bacteria;p__Proteobacteria;c__Gammaproteobacteria;o__Burkholderiales;f__Rhodocyclaceae;g__Zoogloea;s__	No Cluster Assigned	0.33361				Influent	State A	Week 1
BIN0056	671851	1	k101_135569	1095		d__Bacteria;p__Proteobacteria;c__Gammaproteobacteria;o__Burkholderiales;f__Burkholderiaceae;g__Ottowia;s__Ottowia	4	5.23439			G_tfc11;G_tfc10;G_tfc9	Influent	State A	Week 1
BIN0056	671851	1	k101_167611	7319		d__Bacteria;p__Proteobacteria;c__Gammaproteobacteria;o__Burkholderiales;f__Burkholderiaceae;g__Ottowia;s__Ottowia	No Cluster Assigned	0.78312				Influent	State A	Week 1
BIN0056	671851	1	k101_193948	4811		d__Bacteria;p__Proteobacteria;c__Gammaproteobacteria;o__Burkholderiales;f__Burkholderiaceae;g__Ottowia;s__Ottowia	17	1.19136				Influent	State A	Week 1
BIN0056	671851	1	k101_196150	16989		d__Bacteria;p__Proteobacteria;c__Gammaproteobacteria;o__Burkholderiales;f__Burkholderiaceae;g__Ottowia;s__Ottowia	No Cluster Assigned	0.337374				Influent	State A	Week 1
BIN0056	671851	1	k101_213506	3245		d__Bacteria;p__Proteobacteria;c__Gammaproteobacteria;o__Burkholderiales;f__Burkholderiaceae;g__Ottowia;s__Ottowia	No Cluster Assigned	1.7663				Influent	State A	Week 1
BIN0056	671851	1	k101_221295	2977		d__Bacteria;p__Proteobacteria;c__Gammaproteobacteria;o__Burkholderiales;f__Burkholderiaceae;g__Ottowia;s__Ottowia	No Cluster Assigned	1.92531				Influent	State A	Week 1
BIN0056	671851	3	k101_243435	5710		d__Bacteria;p__Proteobacteria;c__Gammaproteobacteria;o__Burkholderiales;f__Burkholderiaceae;g__Ottowia;s__Ottowia	No Cluster Assigned	3.01138				Influent	State A	Week 1
BIN0056	671851	3	k101_267228	3651		d__Bacteria;p__Proteobacteria;c__Gammaproteobacteria;o__Burkholderiales;f__Burkholderiaceae;g__Ottowia;s__Ottowia	No Cluster Assigned	4.70966				Influent	State A	Week 1
BIN0056	671851	1	k101_274296	3606		d__Bacteria;p__Proteobacteria;c__Gammaproteobacteria;o__Burkholderiales;f__Burkholderiaceae;g__Ottowia;s__Ottowia	No Cluster Assigned	1.58948				Influent	State A	Week 1
BIN0056	671851	1	k101_289844	2990		d__Bacteria;p__Proteobacteria;c__Gammaproteobacteria;o__Burkholderiales;f__Burkholderiaceae;g__Ottowia;s__Ottowia	No Cluster Assigned	1.91694				Influent	State A	Week 1
BIN0056	671851	1	k101_385881	1148		d__Bacteria;p__Proteobacteria;c__Gammaproteobacteria;o__Burkholderiales;f__Burkholderiaceae;g__Ottowia;s__Ottowia	No Cluster Assigned	4.99273			virb4;G_tfc15	Influent	State A	Week 1
BIN0056	671851	4	k101_420931	5016		d__Bacteria;p__Proteobacteria;c__Gammaproteobacteria;o__Burkholderiales;f__Burkholderiaceae;g__Ottowia;s__Ottowia	No Cluster Assigned	4.5707				Influent	State A	Week 1
BIN0056	671851	3	k101_502364	8972		d__Bacteria;p__Proteobacteria;c__Gammaproteobacteria;o__Burkholderiales;f__Burkholderiaceae;g__Ottowia;s__Ottowia	17	1.91651				Influent	State A	Week 1
BIN0056	671851	1	k101_518067	1024		d__Bacteria;p__Proteobacteria;c__Gammaproteobacteria;o__Burkholderiales;f__Burkholderiaceae;g__Ottowia;s__Ottowia	3	5.59732			T_virB5	Influent	State A	Week 1
BIN0056	671851	6	k101_536333	6323		d__Bacteria;p__Proteobacteria;c__Gammaproteobacteria;o__Burkholderiales;f__Burkholderiaceae;g__Ottowia;s__Ottowia	No Cluster Assigned	5.43886				Influent	State A	Week 1
BIN0056	671851	1	k101_540910	2925		d__Bacteria;p__Proteobacteria;c__Gammaproteobacteria;o__Burkholderiales;f__Burkholderiaceae;g__Ottowia;s__Ottowia	7	1.95954			G_tfc10;G_tfc9;G_tfc8;G_tfc7;t4cp1	Influent	State A	Week 1
BIN0056	671851	1	k101_561453	5846		d__Bacteria;p__Proteobacteria;c__Gammaproteobacteria;o__Burkholderiales;f__Burkholderiaceae;g__Ottowia;s__Ottowia	10	0.98044				Influent	State A	Week 1
BIN0056	671851	1	k101_609278	3339		d__Bacteria;p__Proteobacteria;c__Gammaproteobacteria;o__Burkholderiales;f__Burkholderiaceae;g__Ottowia;s__Ottowia	No Cluster Assigned	1.71658				Influent	State A	Week 1
BIN0056	671851	2	k101_615442	5175		d__Bacteria;p__Proteobacteria;c__Gammaproteobacteria;o__Burkholderiales;f__Burkholderiaceae;g__Ottowia;s__Ottowia	No Cluster Assigned	2.21513				Influent	State A	Week 1
BIN0056	671851	1	k101_619978	1680		d__Bacteria;p__Proteobacteria;c__Gammaproteobacteria;o__Burkholderiales;f__Burkholderiaceae;g__Ottowia;s__Ottowia	No Cluster Assigned	3.4117				Influent	State A	Week 1
BIN0056	671851	1	k101_654722	7057		d__Bacteria;p__Proteobacteria;c__Gammaproteobacteria;o__Burkholderiales;f__Burkholderiaceae;g__Ottowia;s__Ottowia	11	0.812194				Influent	State A	Week 1
BIN0005	1662343	1	k101_474861	1244		d__Bacteria;p__Actinobacteriota;c__Actinomycetia;o__Actinomycetales;f__Dermatophilaceae;g__GCA-2748155;s__	29	1.86214			T_virB9	Influent	State A	Week 1
BIN0002	1855624	1	k101_214419	2990		d__Bacteria;p__Proteobacteria;c__Gammaproteobacteria;o__Burkholderiales;f__Burkholderiaceae;g__JAABQG01;s__	No Cluster Assigned	0.694052				Influent	State A	Week 1
BIN0133	99336	15	k101_90170	3209		Unclassified	No Cluster Assigned	181.204				Influent	State A	Week 1
BIN0024	1204036	1	k101_90170	3209		d__Bacteria;p__Myxococcota;c__Polyangia;o__Palsa-1104;f__JAEUJZ01;g__JAGNNG01;s__	No Cluster Assigned	0.996653				Influent	State A	Week 1
BIN0072	427750	1	k101_90170	3209		d__Bacteria;p__Proteobacteria;c__Gammaproteobacteria;o__Burkholderiales;f__Burkholderiaceae;g__Ottowia;s__Ottowia	No Cluster Assigned	2.80539				Influent	State A	Week 1
BIN0006	2049420	1	k101_90170	3209		d__Bacteria;p__Proteobacteria;c__Gammaproteobacteria;o__Burkholderiales;f__Rhodocyclaceae;g__Azonexus;s__	No Cluster Assigned	0.585534				Influent	State A	Week 1
BIN0024	1204036	1	k101_90170	3209		d__Bacteria;p__Myxococcota;c__Polyangia;o__Palsa-1104;f__JAEUJZ01;g__JAGNNG01;s__	No Cluster Assigned	0.996653				Influent	State A	Week 1
BIN0099	68446	1	k101_90170	3209		Unclassified	No Cluster Assigned	17.5322				Influent	State A	Week 1
BIN0148	45768	1	k101_90170	3209		Unclassified	No Cluster Assigned	26.2193				Influent	State A	Week 1
BIN0133	99336	1	k101_90170	3209		Unclassified	No Cluster Assigned	12.0803				Influent	State A	Week 1
BIN0008	1258706	1	k101_90170	3209		d__Bacteria;p__Proteobacteria;c__Gammaproteobacteria;o__Competibacterales;f__Competibacteraceae;g__RXIX01;s__RXIX01	No Cluster Assigned	0.953364				Influent	State A	Week 1
BIN0001	1835568	1	k101_90170	3209		d__Bacteria;p__Proteobacteria;c__Gammaproteobacteria;o__Steroidobacterales;f__Steroidobacteraceae;g__RPQJ01;s__	No Cluster Assigned	0.653752				Influent	State A	Week 1
BIN0133	99336	1	k101_266596	10450		Unclassified	No Cluster Assigned	3.70963			F_traG;F_traH;F_traF;G_tfc7	Influent	State A	Week 1
BIN0133	99336	1	k101_341194	7235		Unclassified	11	5.35806				Influent	State A	Week 1
BIN0133	99336	1	k101_528495	8730		Unclassified	1	4.4405			G_tfc2	Influent	State A	Week 1
BIN0012	408682	1	k101_196341	4599		d__Bacteria;p__Nitrospirota;c__Nitrospiria;o__Nitrospirales;f__Nitrospiraceae;g__Nitrospira_A;s__Nitrospira_A	No Cluster Assigned	2.04882				Influent	State A	Week 1
BIN0001	1835568	1	k101_90287	3852		d__Bacteria;p__Proteobacteria;c__Gammaproteobacteria;o__Steroidobacterales;f__Steroidobacteraceae;g__RPQJ01;s__	No Cluster Assigned	0.544623				Influent	State A	Week 1
BIN0080	278916	1	k101_90287	3852		Unclassified	No Cluster Assigned	3.58421				Influent	State A	Week 1
BIN0023	650015	1	k101_90287	3852		d__Bacteria;p__Actinobacteriota;c__Acidimicrobiia;o__Acidimicrobiales;f__Microtrichaceae;g__AWTP1-35;s__	No Cluster Assigned	1.53795				Influent	State A	Week 1
BIN0028	971714	1	k101_90287	3852		d__Bacteria;p__Proteobacteria;c__Gammaproteobacteria;o__Competibacterales;f__Competibacteraceae;g__Competibacter_A;s__	No Cluster Assigned	1.02879				Influent	State A	Week 1
BIN0016	292079	1	k101_90287	3852		d__Bacteria;p__Bacteroidota;c__Bacteroidia;o__Chitinophagales;f__Chitinophagaceae;g__Niabella;s__	No Cluster Assigned	3.42268				Influent	State A	Week 1
BIN0011	1155917	1	k101_90287	3852		d__Bacteria;p__Actinobacteriota;c__Actinomycetia;o__Actinomycetales;f__Dermatophilaceae;g__GCA-2748155;s__	No Cluster Assigned	0.864849				Influent	State A	Week 1
BIN0126	167892	1	k101_90287	3852		Unclassified	No Cluster Assigned	5.95438				Influent	State A	Week 1
BIN0072	427750	1	k101_90287	3852		d__Bacteria;p__Proteobacteria;c__Gammaproteobacteria;o__Burkholderiales;f__Burkholderiaceae;g__Ottowia;s__Ottowia	No Cluster Assigned	2.3371				Influent	State A	Week 1
BIN0013	3017842	1	k101_90287	3852		d__Bacteria;p__Proteobacteria;c__Gammaproteobacteria;o__Burkholderiales;f__Rhodocyclaceae;g__Zoogloea;s__Zoogloea	No Cluster Assigned	0.331261				Influent	State A	Week 1
BIN0009	1539314	1	k101_90287	3852		d__Bacteria;p__Proteobacteria;c__Gammaproteobacteria;o__Burkholderiales;f__Rhodocyclaceae;g__Azonexus;s__Azonexus	No Cluster Assigned	0.649441				Influent	State A	Week 1
BIN0009	1539314	1	k101_90287	3852		d__Bacteria;p__Proteobacteria;c__Gammaproteobacteria;o__Burkholderiales;f__Rhodocyclaceae;g__Azonexus;s__Azonexus	No Cluster Assigned	0.649441				Influent	State A	Week 1
BIN0013	3017842	1	k101_90287	3852		d__Bacteria;p__Proteobacteria;c__Gammaproteobacteria;o__Burkholderiales;f__Rhodocyclaceae;g__Zoogloea;s__Zoogloea	No Cluster Assigned	0.331261				Influent	State A	Week 1
BIN0106	56686	1	k101_90287	3852		d__Bacteria;p__Cyanobacteria;c__Cyanobacteriia;o__CACIAM-69d;f__CACIAM-69d;g__CACIAM-69d;s__CACIAM-69d	No Cluster Assigned	17.6356				Influent	State A	Week 1
BIN0013	3017842	1	k101_90287	3852		d__Bacteria;p__Proteobacteria;c__Gammaproteobacteria;o__Burkholderiales;f__Rhodocyclaceae;g__Zoogloea;s__Zoogloea	No Cluster Assigned	0.331261				Influent	State A	Week 1
BIN0013	3017842	1	k101_90287	3852		d__Bacteria;p__Proteobacteria;c__Gammaproteobacteria;o__Burkholderiales;f__Rhodocyclaceae;g__Zoogloea;s__Zoogloea	No Cluster Assigned	0.331261				Influent	State A	Week 1
BIN0006	2049420	1	k101_90287	3852		d__Bacteria;p__Proteobacteria;c__Gammaproteobacteria;o__Burkholderiales;f__Rhodocyclaceae;g__Azonexus;s__	No Cluster Assigned	0.487793				Influent	State A	Week 1
BIN0009	1539314	1	k101_90287	3852		d__Bacteria;p__Proteobacteria;c__Gammaproteobacteria;o__Burkholderiales;f__Rhodocyclaceae;g__Azonexus;s__Azonexus	No Cluster Assigned	0.649441				Influent	State A	Week 1
BIN0013	3017842	1	k101_90287	3852		d__Bacteria;p__Proteobacteria;c__Gammaproteobacteria;o__Burkholderiales;f__Rhodocyclaceae;g__Zoogloea;s__Zoogloea	No Cluster Assigned	0.331261				Influent	State A	Week 1
BIN0122	68568	1	k101_90287	3852		Unclassified	No Cluster Assigned	14.5796				Influent	State A	Week 1
BIN0013	3017842	1	k101_90287	3852		d__Bacteria;p__Proteobacteria;c__Gammaproteobacteria;o__Burkholderiales;f__Rhodocyclaceae;g__Zoogloea;s__Zoogloea	No Cluster Assigned	0.331261				Influent	State A	Week 1
BIN0061	469752	1	k101_90287	3852		d__Bacteria;p__Nitrospirota;c__Nitrospiria;o__Nitrospirales;f__Nitrospiraceae;g__Nitrospira_A;s__Nitrospira_A	No Cluster Assigned	2.12813				Influent	State A	Week 1
BIN0050	526298	2	k101_90287	3852		Unclassified	No Cluster Assigned	3.79896				Influent	State A	Week 1
BIN0071	494351	1	k101_90287	3852		d__Bacteria;p__Proteobacteria;c__Gammaproteobacteria;o__Burkholderiales;f__Rhodocyclaceae;g__JAEUNX01;s__JAEUNX01	No Cluster Assigned	2.02223				Influent	State A	Week 1
BIN0009	1539314	1	k101_90287	3852		d__Bacteria;p__Proteobacteria;c__Gammaproteobacteria;o__Burkholderiales;f__Rhodocyclaceae;g__Azonexus;s__Azonexus	No Cluster Assigned	0.649441				Influent	State A	Week 1
BIN0013	3017842	1	k101_90287	3852		d__Bacteria;p__Proteobacteria;c__Gammaproteobacteria;o__Burkholderiales;f__Rhodocyclaceae;g__Zoogloea;s__Zoogloea	No Cluster Assigned	0.331261				Influent	State A	Week 1
BIN0013	3017842	3	k101_90287	3852		d__Bacteria;p__Proteobacteria;c__Gammaproteobacteria;o__Burkholderiales;f__Rhodocyclaceae;g__Zoogloea;s__Zoogloea	No Cluster Assigned	0.993783				Influent	State A	Week 1
BIN0013	3017842	1	k101_90287	3852		d__Bacteria;p__Proteobacteria;c__Gammaproteobacteria;o__Burkholderiales;f__Rhodocyclaceae;g__Zoogloea;s__Zoogloea	No Cluster Assigned	0.331261				Influent	State A	Week 1
BIN0001	1835568	1	k101_90287	3852		d__Bacteria;p__Proteobacteria;c__Gammaproteobacteria;o__Steroidobacterales;f__Steroidobacteraceae;g__RPQJ01;s__	No Cluster Assigned	0.544623				Influent	State A	Week 1
BIN0133	99336	1	k101_90287	3852		Unclassified	No Cluster Assigned	10.0638				Influent	State A	Week 1
BIN0013	3017842	1	k101_90287	3852		d__Bacteria;p__Proteobacteria;c__Gammaproteobacteria;o__Burkholderiales;f__Rhodocyclaceae;g__Zoogloea;s__Zoogloea	No Cluster Assigned	0.331261				Influent	State A	Week 1
BIN0031	1121776	1	k101_90287	3852		d__Bacteria;p__Proteobacteria;c__Gammaproteobacteria;o__Xanthomonadales;f__Xanthomonadaceae;g__Thermomonas;s__	No Cluster Assigned	0.89117				Influent	State A	Week 1
BIN0013	3017842	5	k101_90287	3852		d__Bacteria;p__Proteobacteria;c__Gammaproteobacteria;o__Burkholderiales;f__Rhodocyclaceae;g__Zoogloea;s__Zoogloea	No Cluster Assigned	1.6563				Influent	State A	Week 1
BIN0013	3017842	1	k101_90287	3852		d__Bacteria;p__Proteobacteria;c__Gammaproteobacteria;o__Burkholderiales;f__Rhodocyclaceae;g__Zoogloea;s__Zoogloea	No Cluster Assigned	0.331261				Influent	State A	Week 1
BIN0009	1539314	1	k101_90287	3852		d__Bacteria;p__Proteobacteria;c__Gammaproteobacteria;o__Burkholderiales;f__Rhodocyclaceae;g__Azonexus;s__Azonexus	No Cluster Assigned	0.649441				Influent	State A	Week 1
BIN0005	1662343	2	k101_151995	8129		d__Bacteria;p__Actinobacteriota;c__Actinomycetia;o__Actinomycetales;f__Dermatophilaceae;g__GCA-2748155;s__	26	0.569935				Influent	State A	Week 1
BIN0005	1662343	1	k101_193948	4811		d__Bacteria;p__Actinobacteriota;c__Actinomycetia;o__Actinomycetales;f__Dermatophilaceae;g__GCA-2748155;s__	17	0.481501				Influent	State A	Week 1
BIN0004	590055	1	k101_304621	2927		d__Bacteria;p__Acidobacteriota;c__Acidobacteriae;o__Bryobacterales;f__Bryobacteraceae;g__TMP-7;s__	No Cluster Assigned	2.22966				Influent	State A	Week 1
BIN0123	91372	1	k101_180730	13868		Unclassified	No Cluster Assigned	3.03897				Influent	State A	Week 1
BIN0049	468122	1	k101_279569	3472		d__Bacteria;p__Proteobacteria;c__Gammaproteobacteria;o__Burkholderiales;f__Rhodocyclaceae;g__Azospira_A;s__	No Cluster Assigned	2.36927				Influent	State A	Week 1
BIN0002	1855624	2	k101_133356	4872		d__Bacteria;p__Proteobacteria;c__Gammaproteobacteria;o__Burkholderiales;f__Burkholderiaceae;g__JAABQG01;s__	No Cluster Assigned	0.851894				Influent	State A	Week 1
BIN0002	1855624	1	k101_326388	2871		d__Bacteria;p__Proteobacteria;c__Gammaproteobacteria;o__Burkholderiales;f__Burkholderiaceae;g__JAABQG01;s__	No Cluster Assigned	0.722819				Influent	State A	Week 1
BIN0002	1855624	1	k101_341194	7235		d__Bacteria;p__Proteobacteria;c__Gammaproteobacteria;o__Burkholderiales;f__Burkholderiaceae;g__JAABQG01;s__	11	0.28683				Influent	State A	Week 1
BIN0002	1855624	1	k101_454165	1416		d__Bacteria;p__Proteobacteria;c__Gammaproteobacteria;o__Burkholderiales;f__Burkholderiaceae;g__JAABQG01;s__	29	1.46555			T_virB10	Influent	State A	Week 1
BIN0002	1855624	1	k101_577750	3381		d__Bacteria;p__Proteobacteria;c__Gammaproteobacteria;o__Burkholderiales;f__Burkholderiaceae;g__JAABQG01;s__	No Cluster Assigned	0.613787				Influent	State A	Week 1
BIN0014	1162959	1	k101_518067	1024		d__Bacteria;p__Proteobacteria;c__Gammaproteobacteria;o__Xanthomonadales;f__Xanthomonadaceae;g__Thermomonas;s__Thermomonas	3	3.23362			T_virB5	Influent	State A	Week 1
BIN0129	102185	1	k101_494265	4640		Unclassified	No Cluster Assigned	8.12172				Influent	State A	Week 1
BIN0011	1155917	1	k101_437285	3135		d__Bacteria;p__Actinobacteriota;c__Actinomycetia;o__Actinomycetales;f__Dermatophilaceae;g__GCA-2748155;s__	No Cluster Assigned	1.06265				Influent	State A	Week 1
BIN0042	426100	1	k101_208053	1155		d__Bacteria;p__Proteobacteria;c__Gammaproteobacteria;o__Burkholderiales;f__Rhodocyclaceae;g__Azonexus;s__	No Cluster Assigned	7.82455				Influent	State A	Week 1
BIN0051	467719	1	k101_477167	1455		d__Bacteria;p__Proteobacteria;c__Gammaproteobacteria;o__Burkholderiales;f__Rhodocyclaceae;g__Azospira_A;s__	3	5.65855			T_virB6;T_virB5	Influent	State A	Week 1
BIN0051	467719	2	k101_514599	3808		d__Bacteria;p__Proteobacteria;c__Gammaproteobacteria;o__Burkholderiales;f__Rhodocyclaceae;g__Azospira_A;s__	No Cluster Assigned	4.32415				Influent	State A	Week 1
BIN0075	215997	1	k101_108103	6328		Unclassified	2	2.81734			F_traG;F_traH;F_traF;F_traU;F_traW	Influent	State A	Week 1
BIN0075	215997	1	k101_135569	1095		Unclassified	4	16.2814			G_tfc11;G_tfc10;G_tfc9	Influent	State A	Week 1
BIN0075	215997	1	k101_658377	3253		Unclassified	No Cluster Assigned	5.48051				Influent	State A	Week 1
BIN0058	273746	2	k101_464672	3703		d__Bacteria;p__Cyanobacteria;c__Vampirovibrionia;o__Obscuribacterales;f__Obscuribacteraceae;g__Obscuribacter;s__Obscuribacter	No Cluster Assigned	7.59769				Influent	State A	Week 1
BIN0058	273746	1	k101_647876	4150		d__Bacteria;p__Cyanobacteria;c__Vampirovibrionia;o__Obscuribacterales;f__Obscuribacteraceae;g__Obscuribacter;s__Obscuribacter	No Cluster Assigned	3.38967				Influent	State A	Week 1
BIN0064	201578	1	k101_147931	1146		d__Bacteria;p__Chloroflexota;c__Anaerolineae;o__CG2-30-64-16;f__CG2-30-64-16;g__MWBF01;s__	5	16.6696			F_traG	Influent	State A	Week 1
BIN0024	1204036	1	k101_91002	2735		d__Bacteria;p__Myxococcota;c__Polyangia;o__Palsa-1104;f__JAEUJZ01;g__JAGNNG01;s__	No Cluster Assigned	1.16938				Influent	State A	Week 1
BIN0039	4030981	1	k101_91002	2735		d__Bacteria;p__Bacteroidota;c__Bacteroidia;o__AKYH767-A;f__OLB10;g__OLB10;s__OLB10	No Cluster Assigned	0.349289				Influent	State A	Week 1
BIN0006	2049420	1	k101_91002	2735		d__Bacteria;p__Proteobacteria;c__Gammaproteobacteria;o__Burkholderiales;f__Rhodocyclaceae;g__Azonexus;s__	No Cluster Assigned	0.687013				Influent	State A	Week 1
BIN0006	2049420	1	k101_91002	2735		d__Bacteria;p__Proteobacteria;c__Gammaproteobacteria;o__Burkholderiales;f__Rhodocyclaceae;g__Azonexus;s__	No Cluster Assigned	0.687013				Influent	State A	Week 1
BIN0005	1662343	1	k101_91002	2735		d__Bacteria;p__Actinobacteriota;c__Actinomycetia;o__Actinomycetales;f__Dermatophilaceae;g__GCA-2748155;s__	No Cluster Assigned	0.846984				Influent	State A	Week 1
BIN0009	1539314	1	k101_91002	2735		d__Bacteria;p__Proteobacteria;c__Gammaproteobacteria;o__Burkholderiales;f__Rhodocyclaceae;g__Azonexus;s__Azonexus	No Cluster Assigned	0.914678				Influent	State A	Week 1
BIN0054	247412	1	k101_91002	2735		d__Bacteria;p__Cyanobacteria;c__Vampirovibrionia;o__Obscuribacterales;f__Obscuribacteraceae;g__Obscuribacter;s__Obscuribacter	No Cluster Assigned	5.69082				Influent	State A	Week 1
BIN0009	1539314	1	k101_91002	2735		d__Bacteria;p__Proteobacteria;c__Gammaproteobacteria;o__Burkholderiales;f__Rhodocyclaceae;g__Azonexus;s__Azonexus	No Cluster Assigned	0.914678				Influent	State A	Week 1
BIN0007	1841121	1	k101_528495	8730		d__Bacteria;p__Proteobacteria;c__Gammaproteobacteria;o__Burkholderiales;f__Rhodocyclaceae;g__Zoogloea;s__Zoogloea	1	0.239583			G_tfc2	Influent	State A	Week 1
BIN0055	285392	3	k101_216764	3972		d__Bacteria;p__Cyanobacteria;c__Vampirovibrionia;o__Obscuribacterales;f__Obscuribacteraceae;g__Obscuribacter;s__Obscuribacter	No Cluster Assigned	10.1912				Influent	State A	Week 1
BIN0053	574963	1	k101_645139	1456		d__Bacteria;p__Bacteroidota;c__Bacteroidia;o__Chitinophagales;f__JADIYW01;g__JADJSS01;s__	No Cluster Assigned	4.59994				Influent	State A	Week 1
BIN0023	650015	1	k101_347501	3125		d__Bacteria;p__Actinobacteriota;c__Acidimicrobiia;o__Acidimicrobiales;f__Microtrichaceae;g__AWTP1-35;s__	No Cluster Assigned	1.89574				Influent	State A	Week 1
BIN0126	167892	1	k101_166757	3038		Unclassified	No Cluster Assigned	7.5498				Influent	State A	Week 1
BIN0126	167892	1	k101_193948	4811		Unclassified	17	4.76747				Influent	State A	Week 1
BIN0126	167892	1	k101_274296	3606		Unclassified	No Cluster Assigned	6.36059				Influent	State A	Week 1
BIN0126	167892	1	k101_341194	7235		Unclassified	11	3.17018				Influent	State A	Week 1
BIN0126	167892	1	k101_348231	3135		Unclassified	16	7.3162				Influent	State A	Week 1
BIN0126	167892	2	k101_536333	6323		Unclassified	No Cluster Assigned	7.25487				Influent	State A	Week 1
BIN0126	167892	1	k101_600205	6166		Unclassified	15	3.7198			G_tfc24	Influent	State A	Week 1
BIN0126	167892	1	k101_615442	5175		Unclassified	No Cluster Assigned	4.43213				Influent	State A	Week 1
BIN0144	97235	1	k101_350887	1542		Unclassified	No Cluster Assigned	25.683				Influent	State A	Week 1
BIN0032	425928	1	k101_306612	13889		d__Bacteria;p__Chloroflexota;c__Anaerolineae;o__Anaerolineales;f__Anaerolineaceae;g__T78;s__	33	0.650947				Influent	State A	Week 1
BIN0043	448824	1	k101_243898	1039		d__Bacteria;p__Proteobacteria;c__Alphaproteobacteria;o__Sphingomonadales;f__Sphingomonadaceae;g__Novosphingobium;s__	15	8.25774			G_tfc24	Influent	State A	Week 1
BIN0043	448824	1	k101_252016	2130		d__Bacteria;p__Proteobacteria;c__Alphaproteobacteria;o__Sphingomonadales;f__Sphingomonadaceae;g__Novosphingobium;s__	No Cluster Assigned	4.02807				Influent	State A	Week 1
BIN0043	448824	1	k101_500775	1437		d__Bacteria;p__Proteobacteria;c__Alphaproteobacteria;o__Sphingomonadales;f__Sphingomonadaceae;g__Novosphingobium;s__	No Cluster Assigned	5.97063			virb4	Influent	State A	Week 1
BIN0008	1258706	1	k101_151995	8129		d__Bacteria;p__Proteobacteria;c__Gammaproteobacteria;o__Competibacterales;f__Competibacteraceae;g__RXIX01;s__RXIX01	26	0.37635				Influent	State A	Week 1
BIN0043	448824	1	k101_236164	2980		d__Bacteria;p__Proteobacteria;c__Alphaproteobacteria;o__Sphingomonadales;f__Sphingomonadaceae;g__Novosphingobium;s__	No Cluster Assigned	2.87913				Influent	State A	Week 1
BIN0023	650015	1	k101_284832	2760		d__Bacteria;p__Actinobacteriota;c__Acidimicrobiia;o__Acidimicrobiales;f__Microtrichaceae;g__AWTP1-35;s__	No Cluster Assigned	2.14645				Influent	State A	Week 1
BIN0006	2049420	1	k101_281347	4409		d__Bacteria;p__Proteobacteria;c__Gammaproteobacteria;o__Burkholderiales;f__Rhodocyclaceae;g__Azonexus;s__	No Cluster Assigned	0.426169			t4cp1	Influent	State A	Week 1
BIN0020	608639	1	k101_551681	1199		d__Bacteria;p__Proteobacteria;c__Gammaproteobacteria;o__Xanthomonadales;f__Ahniellaceae;g__JADKHK01;s__	No Cluster Assigned	5.27684			F_traF	Influent	State A	Week 1
BIN0013	3017842	1	k101_117579	3746		d__Bacteria;p__Proteobacteria;c__Gammaproteobacteria;o__Burkholderiales;f__Rhodocyclaceae;g__Zoogloea;s__Zoogloea	No Cluster Assigned	0.340635				Influent	State A	Week 1
BIN0013	3017842	1	k101_157862	2699		d__Bacteria;p__Proteobacteria;c__Gammaproteobacteria;o__Burkholderiales;f__Rhodocyclaceae;g__Zoogloea;s__Zoogloea	10	0.472774				Influent	State A	Week 1
BIN0013	3017842	1	k101_252016	2130		d__Bacteria;p__Proteobacteria;c__Gammaproteobacteria;o__Burkholderiales;f__Rhodocyclaceae;g__Zoogloea;s__Zoogloea	No Cluster Assigned	0.599069				Influent	State A	Week 1
BIN0013	3017842	1	k101_363952	1708		d__Bacteria;p__Proteobacteria;c__Gammaproteobacteria;o__Burkholderiales;f__Rhodocyclaceae;g__Zoogloea;s__Zoogloea	No Cluster Assigned	0.747083			F_traK;F_traE	Influent	State A	Week 1
BIN0013	3017842	1	k101_404038	3018		d__Bacteria;p__Proteobacteria;c__Gammaproteobacteria;o__Burkholderiales;f__Rhodocyclaceae;g__Zoogloea;s__Zoogloea	No Cluster Assigned	0.422802				Influent	State A	Week 1
BIN0013	3017842	1	k101_510978	2194		d__Bacteria;p__Proteobacteria;c__Gammaproteobacteria;o__Burkholderiales;f__Rhodocyclaceae;g__Zoogloea;s__Zoogloea	No Cluster Assigned	0.581594			MOBQ	Influent	State A	Week 1
BIN0013	3017842	1	k101_516411	5393		d__Bacteria;p__Proteobacteria;c__Gammaproteobacteria;o__Burkholderiales;f__Rhodocyclaceae;g__Zoogloea;s__Zoogloea	No Cluster Assigned	0.236606				Influent	State A	Week 1
BIN0013	3017842	1	k101_623468	8535		d__Bacteria;p__Proteobacteria;c__Gammaproteobacteria;o__Burkholderiales;f__Rhodocyclaceae;g__Zoogloea;s__Zoogloea	No Cluster Assigned	0.149504				Influent	State A	Week 1
BIN0002	1855624	1	k101_114625	3707		d__Bacteria;p__Proteobacteria;c__Gammaproteobacteria;o__Burkholderiales;f__Burkholderiaceae;g__JAABQG01;s__	No Cluster Assigned	0.55981				Influent	State A	Week 1
BIN0002	1855624	1	k101_243435	5710		d__Bacteria;p__Proteobacteria;c__Gammaproteobacteria;o__Burkholderiales;f__Burkholderiaceae;g__JAABQG01;s__	No Cluster Assigned	0.363435				Influent	State A	Week 1
BIN0002	1855624	1	k101_502364	8972		d__Bacteria;p__Proteobacteria;c__Gammaproteobacteria;o__Burkholderiales;f__Burkholderiaceae;g__JAABQG01;s__	17	0.231299				Influent	State A	Week 1
BIN0002	1855624	1	k101_615442	5175		d__Bacteria;p__Proteobacteria;c__Gammaproteobacteria;o__Burkholderiales;f__Burkholderiaceae;g__JAABQG01;s__	No Cluster Assigned	0.401008				Influent	State A	Week 1
BIN0015	1852194	1	k101_460694	3154		d__Bacteria;p__Proteobacteria;c__Gammaproteobacteria;o__Burkholderiales;f__Rhodocyclaceae;g__Zoogloea;s__	No Cluster Assigned	0.659181				Influent	State A	Week 1
BIN0005	1662343	1	k101_460221	12570		d__Bacteria;p__Actinobacteriota;c__Actinomycetia;o__Actinomycetales;f__Dermatophilaceae;g__GCA-2748155;s__	19	0.184288	MPF_T	mate-pair-formation	T_virB10;T_virB9;T_virB8	Influent	State A	Week 1
BIN0019	308103	1	k101_108103	6328		d__Bacteria;p__Nitrospirota;c__Nitrospiria;o__Nitrospirales;f__Nitrospiraceae;g__Nitrospira_A;s__Nitrospira_A	2	1.97511			F_traG;F_traH;F_traF;F_traU;F_traW	Influent	State A	Week 1
BIN0019	308103	1	k101_196341	4599		d__Bacteria;p__Nitrospirota;c__Nitrospiria;o__Nitrospirales;f__Nitrospiraceae;g__Nitrospira_A;s__Nitrospira_A	No Cluster Assigned	2.71765				Influent	State A	Week 1
BIN0026	652645	1	k101_540016	1134		d__Bacteria;p__Proteobacteria;c__Alphaproteobacteria;o__Caulobacterales;f__Caulobacteraceae;g__Phenylobacterium;s__	8	5.20311			F_traF	Influent	State A	Week 1
BIN0023	650015	1	k101_449358	2922		d__Bacteria;p__Actinobacteriota;c__Acidimicrobiia;o__Acidimicrobiales;f__Microtrichaceae;g__AWTP1-35;s__	No Cluster Assigned	2.02745				Influent	State A	Week 1
BIN0023	650015	1	k101_551510	3872		d__Bacteria;p__Actinobacteriota;c__Acidimicrobiia;o__Acidimicrobiales;f__Microtrichaceae;g__AWTP1-35;s__	No Cluster Assigned	1.53001				Influent	State A	Week 1
BIN0002	1855624	1	k101_133356	4872		d__Bacteria;p__Proteobacteria;c__Gammaproteobacteria;o__Burkholderiales;f__Burkholderiaceae;g__JAABQG01;s__	No Cluster Assigned	0.425947				Influent	State A	Week 1
BIN0002	1855624	1	k101_167611	7319		d__Bacteria;p__Proteobacteria;c__Gammaproteobacteria;o__Burkholderiales;f__Burkholderiaceae;g__JAABQG01;s__	No Cluster Assigned	0.283538				Influent	State A	Week 1
BIN0099	68446	1	k101_304979	1258		Unclassified	No Cluster Assigned	44.7223			virb4;F_traV	Influent	State A	Week 1
BIN0068	313035	1	k101_342969	13380		Unclassified	No Cluster Assigned	0.919399				Influent	State A	Week 1
BIN0068	313035	1	k101_436362	2509		Unclassified	No Cluster Assigned	4.90297				Influent	State A	Week 1
BIN0116	132713	1	k101_214419	2990		Unclassified	No Cluster Assigned	9.70439				Influent	State A	Week 1
BIN0116	132713	1	k101_429435	10043		Unclassified	No Cluster Assigned	2.88919				Influent	State A	Week 1
BIN0132	87795	1	k101_108103	6328		Unclassified	2	6.93133			F_traG;F_traH;F_traF;F_traU;F_traW	Influent	State A	Week 1
BIN0132	87795	1	k101_113125	2221		Unclassified	2	19.7485			F_traL;F_traE	Influent	State A	Week 1
BIN0132	87795	1	k101_269337	2730		Unclassified	No Cluster Assigned	16.0665				Influent	State A	Week 1
BIN0132	87795	1	k101_567498	4780		Unclassified	No Cluster Assigned	9.17604				Influent	State A	Week 1
BIN0132	87795	2	k101_658377	3253		Unclassified	No Cluster Assigned	26.9668				Influent	State A	Week 1
BIN0013	3017842	1	k101_327284	2599		d__Bacteria;p__Proteobacteria;c__Gammaproteobacteria;o__Burkholderiales;f__Rhodocyclaceae;g__Zoogloea;s__Zoogloea	No Cluster Assigned	0.490965				Influent	State A	Week 1
BIN0037	750952	1	k101_210586	1414		d__Bacteria;p__Acidobacteriota;c__Thermoanaerobaculia;o__UBA5066;f__UBA5066;g__UBA5066;s__	21	3.62653			MOBQ	Influent	State A	Week 1
BIN0015	1852194	1	k101_150881	9583		d__Bacteria;p__Proteobacteria;c__Gammaproteobacteria;o__Burkholderiales;f__Rhodocyclaceae;g__Zoogloea;s__	23	0.216953				Influent	State A	Week 1
BIN0015	1852194	1	k101_372933	3364		d__Bacteria;p__Proteobacteria;c__Gammaproteobacteria;o__Burkholderiales;f__Rhodocyclaceae;g__Zoogloea;s__	1	0.618031	MPF_G	mate-pair-formation	G_tfc5;T_virB1;G_tfc3;G_tfc2	Influent	State A	Week 1
BIN0015	1852194	1	k101_404324	2880		d__Bacteria;p__Proteobacteria;c__Gammaproteobacteria;o__Burkholderiales;f__Rhodocyclaceae;g__Zoogloea;s__	34	0.721895				Influent	State A	Week 1
BIN0055	285392	1	k101_95975	4932		d__Bacteria;p__Cyanobacteria;c__Vampirovibrionia;o__Obscuribacterales;f__Obscuribacteraceae;g__Obscuribacter;s__Obscuribacter	No Cluster Assigned	2.73582				Influent	State A	Week 1
BIN0055	285392	1	k101_216764	3972		d__Bacteria;p__Cyanobacteria;c__Vampirovibrionia;o__Obscuribacterales;f__Obscuribacteraceae;g__Obscuribacter;s__Obscuribacter	No Cluster Assigned	3.39705				Influent	State A	Week 1
BIN0056	671851	1	k101_145364	2415		d__Bacteria;p__Proteobacteria;c__Gammaproteobacteria;o__Burkholderiales;f__Burkholderiaceae;g__Ottowia;s__Ottowia	No Cluster Assigned	2.37336			F_traW;F_traU	Influent	State A	Week 1
BIN0056	671851	2	k101_166757	3038		d__Bacteria;p__Proteobacteria;c__Gammaproteobacteria;o__Burkholderiales;f__Burkholderiaceae;g__Ottowia;s__Ottowia	No Cluster Assigned	3.77331				Influent	State A	Week 1
BIN0056	671851	1	k101_175233	1748		d__Bacteria;p__Proteobacteria;c__Gammaproteobacteria;o__Burkholderiales;f__Burkholderiaceae;g__Ottowia;s__Ottowia	1	3.27898	MPF_G	mate-pair-formation	G_tfc2;G_tfc3	Influent	State A	Week 1
BIN0056	671851	1	k101_193219	1092		d__Bacteria;p__Proteobacteria;c__Gammaproteobacteria;o__Burkholderiales;f__Burkholderiaceae;g__Ottowia;s__Ottowia	27	5.24877				Influent	State A	Week 1
BIN0056	671851	1	k101_193948	4811		d__Bacteria;p__Proteobacteria;c__Gammaproteobacteria;o__Burkholderiales;f__Burkholderiaceae;g__Ottowia;s__Ottowia	17	1.19136				Influent	State A	Week 1
BIN0056	671851	1	k101_213506	3245		d__Bacteria;p__Proteobacteria;c__Gammaproteobacteria;o__Burkholderiales;f__Burkholderiaceae;g__Ottowia;s__Ottowia	No Cluster Assigned	1.7663				Influent	State A	Week 1
BIN0056	671851	1	k101_231429	1242		d__Bacteria;p__Proteobacteria;c__Gammaproteobacteria;o__Burkholderiales;f__Burkholderiaceae;g__Ottowia;s__Ottowia	3	4.61486			virb4	Influent	State A	Week 1
BIN0056	671851	1	k101_236164	2980		d__Bacteria;p__Proteobacteria;c__Gammaproteobacteria;o__Burkholderiales;f__Burkholderiaceae;g__Ottowia;s__Ottowia	No Cluster Assigned	1.92337				Influent	State A	Week 1
BIN0056	671851	3	k101_243435	5710		d__Bacteria;p__Proteobacteria;c__Gammaproteobacteria;o__Burkholderiales;f__Burkholderiaceae;g__Ottowia;s__Ottowia	No Cluster Assigned	3.01138				Influent	State A	Week 1
BIN0056	671851	1	k101_243898	1039		d__Bacteria;p__Proteobacteria;c__Gammaproteobacteria;o__Burkholderiales;f__Burkholderiaceae;g__Ottowia;s__Ottowia	15	5.51651			G_tfc24	Influent	State A	Week 1
BIN0056	671851	1	k101_264579	1965		d__Bacteria;p__Proteobacteria;c__Gammaproteobacteria;o__Burkholderiales;f__Burkholderiaceae;g__Ottowia;s__Ottowia	8	2.91687			F_trbC	Influent	State A	Week 1
BIN0056	671851	3	k101_267228	3651		d__Bacteria;p__Proteobacteria;c__Gammaproteobacteria;o__Burkholderiales;f__Burkholderiaceae;g__Ottowia;s__Ottowia	No Cluster Assigned	4.70966				Influent	State A	Week 1
BIN0056	671851	1	k101_275583	5939		d__Bacteria;p__Proteobacteria;c__Gammaproteobacteria;o__Burkholderiales;f__Burkholderiaceae;g__Ottowia;s__Ottowia	No Cluster Assigned	0.965088				Influent	State A	Week 1
BIN0056	671851	3	k101_279065	1277		d__Bacteria;p__Proteobacteria;c__Gammaproteobacteria;o__Burkholderiales;f__Burkholderiaceae;g__Ottowia;s__Ottowia	3	13.4651			T_virB3;T_virB2;T_virB11	Influent	State A	Week 1
BIN0056	671851	1	k101_280345	1720		d__Bacteria;p__Proteobacteria;c__Gammaproteobacteria;o__Burkholderiales;f__Burkholderiaceae;g__Ottowia;s__Ottowia	12	3.33236			MOBH	Influent	State A	Week 1
BIN0056	671851	3	k101_289844	2990		d__Bacteria;p__Proteobacteria;c__Gammaproteobacteria;o__Burkholderiales;f__Burkholderiaceae;g__Ottowia;s__Ottowia	No Cluster Assigned	5.75082				Influent	State A	Week 1
BIN0056	671851	1	k101_291947	2101		d__Bacteria;p__Proteobacteria;c__Gammaproteobacteria;o__Burkholderiales;f__Burkholderiaceae;g__Ottowia;s__Ottowia	1	2.72806			G_tfc5;T_virB1;G_tfc3	Influent	State A	Week 1
BIN0056	671851	1	k101_327284	2599		d__Bacteria;p__Proteobacteria;c__Gammaproteobacteria;o__Burkholderiales;f__Burkholderiaceae;g__Ottowia;s__Ottowia	No Cluster Assigned	2.20533				Influent	State A	Week 1
BIN0056	671851	2	k101_330520	2747		d__Bacteria;p__Proteobacteria;c__Gammaproteobacteria;o__Burkholderiales;f__Burkholderiaceae;g__Ottowia;s__Ottowia	No Cluster Assigned	4.17303				Influent	State A	Week 1
BIN0056	671851	1	k101_361312	1108		d__Bacteria;p__Proteobacteria;c__Gammaproteobacteria;o__Burkholderiales;f__Burkholderiaceae;g__Ottowia;s__Ottowia	No Cluster Assigned	5.17297			F_traU;F_trbC	Influent	State A	Week 1
BIN0056	671851	1	k101_372933	3364		d__Bacteria;p__Proteobacteria;c__Gammaproteobacteria;o__Burkholderiales;f__Burkholderiaceae;g__Ottowia;s__Ottowia	1	1.70382	MPF_G	mate-pair-formation	G_tfc5;T_virB1;G_tfc3;G_tfc2	Influent	State A	Week 1
BIN0056	671851	1	k101_500775	1437		d__Bacteria;p__Proteobacteria;c__Gammaproteobacteria;o__Burkholderiales;f__Burkholderiaceae;g__Ottowia;s__Ottowia	No Cluster Assigned	3.98863			virb4	Influent	State A	Week 1
BIN0056	671851	1	k101_502364	8972		d__Bacteria;p__Proteobacteria;c__Gammaproteobacteria;o__Burkholderiales;f__Burkholderiaceae;g__Ottowia;s__Ottowia	17	0.638838				Influent	State A	Week 1
BIN0056	671851	4	k101_536333	6323		d__Bacteria;p__Proteobacteria;c__Gammaproteobacteria;o__Burkholderiales;f__Burkholderiaceae;g__Ottowia;s__Ottowia	No Cluster Assigned	3.62591				Influent	State A	Week 1
BIN0056	671851	2	k101_561453	5846		d__Bacteria;p__Proteobacteria;c__Gammaproteobacteria;o__Burkholderiales;f__Burkholderiaceae;g__Ottowia;s__Ottowia	10	1.96088				Influent	State A	Week 1
BIN0056	671851	1	k101_605050	1236		d__Bacteria;p__Proteobacteria;c__Gammaproteobacteria;o__Burkholderiales;f__Burkholderiaceae;g__Ottowia;s__Ottowia	11	4.63726				Influent	State A	Week 1
BIN0056	671851	2	k101_617316	2573		d__Bacteria;p__Proteobacteria;c__Gammaproteobacteria;o__Burkholderiales;f__Burkholderiaceae;g__Ottowia;s__Ottowia	No Cluster Assigned	4.45523				Influent	State A	Week 1
BIN0056	671851	1	k101_623549	2165		d__Bacteria;p__Proteobacteria;c__Gammaproteobacteria;o__Burkholderiales;f__Burkholderiaceae;g__Ottowia;s__Ottowia	13	2.64742				Influent	State A	Week 1
BIN0056	671851	1	k101_630859	1872		d__Bacteria;p__Proteobacteria;c__Gammaproteobacteria;o__Burkholderiales;f__Burkholderiaceae;g__Ottowia;s__Ottowia	20	3.06178				Influent	State A	Week 1
BIN0056	671851	1	k101_653425	3442		d__Bacteria;p__Proteobacteria;c__Gammaproteobacteria;o__Burkholderiales;f__Burkholderiaceae;g__Ottowia;s__Ottowia	10	1.66521			T_virB9;T_virB11	Influent	State A	Week 1
BIN0056	671851	1	k101_654722	7057		d__Bacteria;p__Proteobacteria;c__Gammaproteobacteria;o__Burkholderiales;f__Burkholderiaceae;g__Ottowia;s__Ottowia	11	0.812194				Influent	State A	Week 1
BIN0056	671851	2	k101_668329	1770		d__Bacteria;p__Proteobacteria;c__Gammaproteobacteria;o__Burkholderiales;f__Burkholderiaceae;g__Ottowia;s__Ottowia	No Cluster Assigned	6.47645				Influent	State A	Week 1
BIN0048	533113	1	k101_494265	4640		d__Bacteria;p__Proteobacteria;c__Gammaproteobacteria;o__Burkholderiales;f__Rhodocyclaceae;g__Azospira_A;s__	No Cluster Assigned	1.55674				Influent	State A	Week 1
BIN0015	1852194	1	k101_151995	8129		d__Bacteria;p__Proteobacteria;c__Gammaproteobacteria;o__Burkholderiales;f__Rhodocyclaceae;g__Zoogloea;s__	26	0.255758				Influent	State A	Week 1
BIN0109	175573	1	k101_157989	1141		Unclassified	No Cluster Assigned	19.2225			G_tfc9;G_tfc8	Influent	State A	Week 1
BIN0109	175573	1	k101_250324	1752		Unclassified	4	12.5188			G_tfc12;G_tfc13;G_tfc14	Influent	State A	Week 1
BIN0109	175573	1	k101_252016	2130		Unclassified	No Cluster Assigned	10.2971				Influent	State A	Week 1
BIN0109	175573	1	k101_274296	3606		Unclassified	No Cluster Assigned	6.08232				Influent	State A	Week 1
BIN0109	175573	1	k101_374274	2042		Unclassified	4	10.7409	MPF_G	mate-pair-formation	G_tfc11;G_tfc12;G_tfc13	Influent	State A	Week 1
BIN0109	175573	1	k101_413520	1252		Unclassified	1	17.5183			t4cp1;G_tfc5	Influent	State A	Week 1
BIN0109	175573	1	k101_420931	5016		Unclassified	No Cluster Assigned	4.37258				Influent	State A	Week 1
BIN0109	175573	1	k101_474861	1244		Unclassified	29	17.6309			T_virB9	Influent	State A	Week 1
BIN0109	175573	1	k101_540016	1134		Unclassified	8	19.3411			F_traF	Influent	State A	Week 1
BIN0109	175573	1	k101_564872	1048		Unclassified	No Cluster Assigned	20.9283			G_tfc23;G_tfc22	Influent	State A	Week 1
BIN0109	175573	1	k101_617316	2573		Unclassified	No Cluster Assigned	8.52424				Influent	State A	Week 1
BIN0109	175573	2	k101_628684	1071		Unclassified	15	40.9577	MPF_G	mate-pair-formation	G_tfc23;G_tfc24	Influent	State A	Week 1
BIN0109	175573	1	k101_668845	3186		Unclassified	4	6.88414	MPF_G	mate-pair-formation	G_tfc14;G_tfc13;G_tfc12;G_tfc11	Influent	State A	Week 1
BIN0058	273746	1	k101_464672	3703		d__Bacteria;p__Cyanobacteria;c__Vampirovibrionia;o__Obscuribacterales;f__Obscuribacteraceae;g__Obscuribacter;s__Obscuribacter	No Cluster Assigned	3.79884				Influent	State A	Week 1
BIN0005	1662343	1	k101_608977	4894		d__Bacteria;p__Actinobacteriota;c__Actinomycetia;o__Actinomycetales;f__Dermatophilaceae;g__GCA-2748155;s__	No Cluster Assigned	0.473335				Influent	State A	Week 1
BIN0070	308064	1	k101_108103	6328		d__Bacteria;p__Nitrospirota;c__Nitrospiria;o__Nitrospirales;f__Nitrospiraceae;g__Nitrospira_A;s__Nitrospira_A	2	1.97536			F_traG;F_traH;F_traF;F_traU;F_traW	Influent	State A	Week 1
BIN0052	416186	1	k101_647876	4150		Unclassified	No Cluster Assigned	2.22955				Influent	State A	Week 1
BIN0052	416186	1	k101_121049	16932		Unclassified	28	0.546459				Influent	State A	Week 1
BIN0052	416186	1	k101_216764	3972		Unclassified	No Cluster Assigned	2.32947				Influent	State A	Week 1
BIN0002	1855624	1	k101_243435	5710		d__Bacteria;p__Proteobacteria;c__Gammaproteobacteria;o__Burkholderiales;f__Burkholderiaceae;g__JAABQG01;s__	No Cluster Assigned	0.363435				Influent	State A	Week 1
BIN0002	1855624	1	k101_668845	3186		d__Bacteria;p__Proteobacteria;c__Gammaproteobacteria;o__Burkholderiales;f__Burkholderiaceae;g__JAABQG01;s__	4	0.651354	MPF_G	mate-pair-formation	G_tfc14;G_tfc13;G_tfc12;G_tfc11	Influent	State A	Week 1
BIN0052	416186	1	k101_114477	4278		Unclassified	No Cluster Assigned	2.16284			T_virB11;T_virB9;T_virB8	Influent	State A	Week 1
BIN0052	416186	2	k101_121049	16932		Unclassified	28	1.09292				Influent	State A	Week 1
BIN0052	416186	1	k101_540514	7357		Unclassified	28	1.25766				Influent	State A	Week 1
BIN0048	533113	1	k101_387376	1043		d__Bacteria;p__Proteobacteria;c__Gammaproteobacteria;o__Burkholderiales;f__Rhodocyclaceae;g__Azospira_A;s__	6	6.92547			T_virB6	Influent	State A	Week 1
BIN0034	1127002	1	k101_518439	9544		d__Bacteria;p__Proteobacteria;c__Gammaproteobacteria;o__Competibacterales;f__Competibacteraceae;g__RXIW01;s__RXIW01	No Cluster Assigned	0.358012			G_tfc12;G_tfc13;G_tfc14;G_tfc15;virb4;G_tfc22	Influent	State A	Week 1
BIN0034	1127002	1	k101_534356	6417		d__Bacteria;p__Proteobacteria;c__Gammaproteobacteria;o__Competibacterales;f__Competibacteraceae;g__RXIW01;s__RXIW01	No Cluster Assigned	0.532471			MOBQ	Influent	State A	Week 1
BIN0072	427750	1	k101_133356	4872		d__Bacteria;p__Proteobacteria;c__Gammaproteobacteria;o__Burkholderiales;f__Burkholderiaceae;g__Ottowia;s__Ottowia	No Cluster Assigned	1.8478				Influent	State A	Week 1
BIN0072	427750	1	k101_243435	5710		d__Bacteria;p__Proteobacteria;c__Gammaproteobacteria;o__Burkholderiales;f__Burkholderiaceae;g__Ottowia;s__Ottowia	No Cluster Assigned	1.57662				Influent	State A	Week 1
BIN0072	427750	1	k101_289844	2990		d__Bacteria;p__Proteobacteria;c__Gammaproteobacteria;o__Burkholderiales;f__Burkholderiaceae;g__Ottowia;s__Ottowia	No Cluster Assigned	3.01087				Influent	State A	Week 1
BIN0072	427750	1	k101_372933	3364		d__Bacteria;p__Proteobacteria;c__Gammaproteobacteria;o__Burkholderiales;f__Burkholderiaceae;g__Ottowia;s__Ottowia	1	2.67613	MPF_G	mate-pair-formation	G_tfc5;T_virB1;G_tfc3;G_tfc2	Influent	State A	Week 1
BIN0072	427750	1	k101_561453	5846		d__Bacteria;p__Proteobacteria;c__Gammaproteobacteria;o__Burkholderiales;f__Burkholderiaceae;g__Ottowia;s__Ottowia	10	1.53994				Influent	State A	Week 1
BIN0072	427750	1	k101_654722	7057		d__Bacteria;p__Proteobacteria;c__Gammaproteobacteria;o__Burkholderiales;f__Burkholderiaceae;g__Ottowia;s__Ottowia	11	1.27568				Influent	State A	Week 1
BIN0072	427750	1	k101_660930	1290		d__Bacteria;p__Proteobacteria;c__Gammaproteobacteria;o__Burkholderiales;f__Burkholderiaceae;g__Ottowia;s__Ottowia	1	6.97868			G_tfc5;T_virB1	Influent	State A	Week 1
BIN0072	427750	1	k101_668845	3186		d__Bacteria;p__Proteobacteria;c__Gammaproteobacteria;o__Burkholderiales;f__Burkholderiaceae;g__Ottowia;s__Ottowia	4	2.82564	MPF_G	mate-pair-formation	G_tfc14;G_tfc13;G_tfc12;G_tfc11	Influent	State A	Week 1
BIN0128	161612	1	k101_145364	2415		Unclassified	No Cluster Assigned	9.86648			F_traW;F_traU	Influent	State A	Week 1
BIN0128	161612	1	k101_167488	3491		Unclassified	No Cluster Assigned	6.82542				Influent	State A	Week 1
BIN0128	161612	1	k101_167611	7319		Unclassified	No Cluster Assigned	3.25557				Influent	State A	Week 1
BIN0128	161612	1	k101_185289	1033		Unclassified	4	23.0664	MPF_G	mate-pair-formation	G_tfc11;G_tfc12	Influent	State A	Week 1
BIN0128	161612	1	k101_193948	4811		Unclassified	17	4.95272				Influent	State A	Week 1
BIN0128	161612	1	k101_213506	3245		Unclassified	No Cluster Assigned	7.34285				Influent	State A	Week 1
BIN0128	161612	1	k101_221295	2977		Unclassified	No Cluster Assigned	8.00388				Influent	State A	Week 1
BIN0128	161612	1	k101_234338	1242		Unclassified	18	19.1848			F_traG	Influent	State A	Week 1
BIN0128	161612	2	k101_243435	5710		Unclassified	No Cluster Assigned	8.3459				Influent	State A	Week 1
BIN0128	161612	1	k101_252016	2130		Unclassified	No Cluster Assigned	11.1866				Influent	State A	Week 1
BIN0128	161612	1	k101_267228	3651		Unclassified	No Cluster Assigned	6.52631				Influent	State A	Week 1
BIN0128	161612	2	k101_280345	1720		Unclassified	12	27.7065			MOBH	Influent	State A	Week 1
BIN0128	161612	2	k101_289844	2990		Unclassified	No Cluster Assigned	15.9382				Influent	State A	Week 1
BIN0128	161612	1	k101_341194	7235		Unclassified	11	3.29337				Influent	State A	Week 1
BIN0128	161612	1	k101_348231	3135		Unclassified	16	7.60049				Influent	State A	Week 1
BIN0128	161612	1	k101_387376	1043		Unclassified	6	22.8452			T_virB6	Influent	State A	Week 1
BIN0128	161612	3	k101_420931	5016		Unclassified	No Cluster Assigned	14.2509				Influent	State A	Week 1
BIN0128	161612	2	k101_502364	8972		Unclassified	17	5.31154				Influent	State A	Week 1
BIN0128	161612	1	k101_528495	8730		Unclassified	1	2.72939			G_tfc2	Influent	State A	Week 1
BIN0128	161612	1	k101_540910	2925		Unclassified	7	8.14617			G_tfc10;G_tfc9;G_tfc8;G_tfc7;t4cp1	Influent	State A	Week 1
BIN0128	161612	2	k101_561453	5846		Unclassified	10	8.15174				Influent	State A	Week 1
BIN0128	161612	1	k101_577750	3381		Unclassified	No Cluster Assigned	7.04749				Influent	State A	Week 1
BIN0128	161612	2	k101_609278	3339		Unclassified	No Cluster Assigned	14.2723				Influent	State A	Week 1
BIN0128	161612	1	k101_628684	1071		Unclassified	15	22.2479	MPF_G	mate-pair-formation	G_tfc23;G_tfc24	Influent	State A	Week 1
BIN0128	161612	1	k101_654722	7057		Unclassified	11	3.37644				Influent	State A	Week 1
BIN0128	161612	1	k101_668845	3186		Unclassified	4	7.47883	MPF_G	mate-pair-formation	G_tfc14;G_tfc13;G_tfc12;G_tfc11	Influent	State A	Week 1
BIN0001	1835568	1	k101_215212	4424		d__Bacteria;p__Proteobacteria;c__Gammaproteobacteria;o__Steroidobacterales;f__Steroidobacteraceae;g__RPQJ01;s__	No Cluster Assigned	0.474206				Influent	State A	Week 1
BIN0001	1835568	1	k101_524374	3962		d__Bacteria;p__Proteobacteria;c__Gammaproteobacteria;o__Steroidobacterales;f__Steroidobacteraceae;g__RPQJ01;s__	No Cluster Assigned	0.529503				Influent	State A	Week 1
BIN0065	369014	1	k101_243435	5710		d__Bacteria;p__Proteobacteria;c__Gammaproteobacteria;o__Burkholderiales;f__Rhodocyclaceae;g__Azospira_A;s__	No Cluster Assigned	1.82757				Influent	State A	Week 1
BIN0065	369014	1	k101_448003	3425		d__Bacteria;p__Proteobacteria;c__Gammaproteobacteria;o__Burkholderiales;f__Rhodocyclaceae;g__Azospira_A;s__	No Cluster Assigned	3.04684				Influent	State A	Week 1
BIN0065	369014	1	k101_600205	6166		d__Bacteria;p__Proteobacteria;c__Gammaproteobacteria;o__Burkholderiales;f__Rhodocyclaceae;g__Azospira_A;s__	15	1.69241			G_tfc24	Influent	State A	Week 1
BIN0065	369014	1	k101_615442	5175		d__Bacteria;p__Proteobacteria;c__Gammaproteobacteria;o__Burkholderiales;f__Rhodocyclaceae;g__Azospira_A;s__	No Cluster Assigned	2.01651				Influent	State A	Week 1
BIN0014	1162959	1	k101_617316	2573		d__Bacteria;p__Proteobacteria;c__Gammaproteobacteria;o__Xanthomonadales;f__Xanthomonadaceae;g__Thermomonas;s__Thermomonas	No Cluster Assigned	1.28691				Influent	State A	Week 1
BIN0057	301148	2	k101_243435	5710		Unclassified	No Cluster Assigned	4.47885				Influent	State A	Week 1
BIN0057	301148	1	k101_352687	1803		Unclassified	1	7.09214	MPF_G	mate-pair-formation	G_tfc3;G_tfc2	Influent	State A	Week 1
BIN0057	301148	1	k101_528495	8730		Unclassified	1	1.46473			G_tfc2	Influent	State A	Week 1
BIN0057	301148	1	k101_628684	1071		Unclassified	15	11.9394	MPF_G	mate-pair-formation	G_tfc23;G_tfc24	Influent	State A	Week 1
BIN0024	1204036	1	k101_135569	1095		d__Bacteria;p__Myxococcota;c__Polyangia;o__Palsa-1104;f__JAEUJZ01;g__JAGNNG01;s__	4	2.92078			G_tfc11;G_tfc10;G_tfc9	Influent	State A	Week 1
BIN0024	1204036	1	k101_481437	2868		d__Bacteria;p__Myxococcota;c__Polyangia;o__Palsa-1104;f__JAEUJZ01;g__JAGNNG01;s__	No Cluster Assigned	1.11515				Influent	State A	Week 1
BIN0045	588401	1	k101_93042	1705		d__Bacteria;p__Proteobacteria;c__Gammaproteobacteria;o__Burkholderiales;f__Burkholderiaceae;g__Rubrivivax;s__	No Cluster Assigned	3.83844			F_traG	Influent	State A	Week 1
BIN0056	671851	1	k101_93042	1705		d__Bacteria;p__Proteobacteria;c__Gammaproteobacteria;o__Burkholderiales;f__Burkholderiaceae;g__Ottowia;s__Ottowia	No Cluster Assigned	3.36167			F_traG	Influent	State A	Week 1
BIN0021	606236	1	k101_93042	1705		d__Bacteria;p__Bacteroidota;c__Bacteroidia;o__Chitinophagales;f__JADIYW01;g__JADJSS01;s__	No Cluster Assigned	3.72552			F_traG	Influent	State A	Week 1
BIN0047	386735	1	k101_348231	3135		Unclassified	16	3.17616				Influent	State A	Week 1
BIN0047	386735	1	k101_500775	1437		Unclassified	No Cluster Assigned	6.92919			virb4	Influent	State A	Week 1
BIN0003	780038	1	k101_347501	3125		d__Bacteria;p__Bacteroidota;c__Bacteroidia;o__Chitinophagales;f__Chitinophagaceae;g__JJ008;s__	No Cluster Assigned	1.57975				Influent	State A	Week 1
BIN0003	780038	1	k101_623549	2165		d__Bacteria;p__Bacteroidota;c__Bacteroidia;o__Chitinophagales;f__Chitinophagaceae;g__JJ008;s__	13	2.28023				Influent	State A	Week 1
BIN0003	780038	2	k101_650471	6239		d__Bacteria;p__Bacteroidota;c__Bacteroidia;o__Chitinophagales;f__Chitinophagaceae;g__JJ008;s__	No Cluster Assigned	1.58253				Influent	State A	Week 1
BIN0010	405284	1	k101_267228	3651		d__Bacteria;p__Bacteroidota;c__Bacteroidia;o__Chitinophagales;f__LD1;g__Bog-950;s__	No Cluster Assigned	2.60245				Influent	State A	Week 1
BIN0009	1539314	1	k101_147931	1146		d__Bacteria;p__Proteobacteria;c__Gammaproteobacteria;o__Burkholderiales;f__Rhodocyclaceae;g__Azonexus;s__Azonexus	5	2.18294			F_traG	Influent	State A	Week 1
BIN0009	1539314	1	k101_412936	2441		d__Bacteria;p__Proteobacteria;c__Gammaproteobacteria;o__Burkholderiales;f__Rhodocyclaceae;g__Azonexus;s__Azonexus	No Cluster Assigned	1.02484				Influent	State A	Week 1
BIN0009	1539314	1	k101_537280	5678		d__Bacteria;p__Proteobacteria;c__Gammaproteobacteria;o__Burkholderiales;f__Rhodocyclaceae;g__Azonexus;s__Azonexus	No Cluster Assigned	0.440586				Influent	State A	Week 1
BIN0030	1516726	1	k101_128405	16639		d__Bacteria;p__Proteobacteria;c__Gammaproteobacteria;o__Competibacterales;f__Competibacteraceae;g__RXIV01;s__RXIV01	No Cluster Assigned	0.152587				Influent	State A	Week 1
BIN0001	1835568	1	k101_302353	1246		d__Bacteria;p__Proteobacteria;c__Gammaproteobacteria;o__Steroidobacterales;f__Steroidobacteraceae;g__RPQJ01;s__	No Cluster Assigned	1.6837			T_virB5	Influent	State A	Week 1
BIN0002	1855624	1	k101_114477	4278		d__Bacteria;p__Proteobacteria;c__Gammaproteobacteria;o__Burkholderiales;f__Burkholderiaceae;g__JAABQG01;s__	No Cluster Assigned	0.48509			T_virB11;T_virB9;T_virB8	Influent	State A	Week 1
BIN0002	1855624	1	k101_242271	3563		d__Bacteria;p__Proteobacteria;c__Gammaproteobacteria;o__Burkholderiales;f__Burkholderiaceae;g__JAABQG01;s__	No Cluster Assigned	0.582435				Influent	State A	Week 1
BIN0002	1855624	1	k101_502364	8972		d__Bacteria;p__Proteobacteria;c__Gammaproteobacteria;o__Burkholderiales;f__Burkholderiaceae;g__JAABQG01;s__	17	0.231299				Influent	State A	Week 1
BIN0033	723636	1	k101_650471	6239		d__Bacteria;p__Acidobacteriota;c__Thermoanaerobaculia;o__UBA5066;f__UBA5066;g__;s__	No Cluster Assigned	0.852939				Influent	State A	Week 1
BIN0020	608639	1	k101_400699	3012		d__Bacteria;p__Proteobacteria;c__Gammaproteobacteria;o__Xanthomonadales;f__Ahniellaceae;g__JADKHK01;s__	8	2.10058			F_traN;F_trbC	Influent	State A	Week 1
BIN0033	723636	1	k101_243435	5710		d__Bacteria;p__Acidobacteriota;c__Thermoanaerobaculia;o__UBA5066;f__UBA5066;g__;s__	No Cluster Assigned	0.931959				Influent	State A	Week 1
BIN0024	1204036	1	k101_615442	5175		d__Bacteria;p__Myxococcota;c__Polyangia;o__Palsa-1104;f__JAEUJZ01;g__JAGNNG01;s__	No Cluster Assigned	0.618021				Influent	State A	Week 1
BIN0002	1855624	1	k101_157862	2699		d__Bacteria;p__Proteobacteria;c__Gammaproteobacteria;o__Burkholderiales;f__Burkholderiaceae;g__JAABQG01;s__	10	0.768883				Influent	State A	Week 1
BIN0002	1855624	1	k101_500775	1437		d__Bacteria;p__Proteobacteria;c__Gammaproteobacteria;o__Burkholderiales;f__Burkholderiaceae;g__JAABQG01;s__	No Cluster Assigned	1.44413			virb4	Influent	State A	Week 1
BIN0002	1855624	1	k101_502364	8972		d__Bacteria;p__Proteobacteria;c__Gammaproteobacteria;o__Burkholderiales;f__Burkholderiaceae;g__JAABQG01;s__	17	0.231299				Influent	State A	Week 1
BIN0002	1855624	1	k101_536333	6323		d__Bacteria;p__Proteobacteria;c__Gammaproteobacteria;o__Burkholderiales;f__Burkholderiaceae;g__JAABQG01;s__	No Cluster Assigned	0.328201				Influent	State A	Week 1
BIN0054	247412	1	k101_121049	16932		d__Bacteria;p__Cyanobacteria;c__Vampirovibrionia;o__Obscuribacterales;f__Obscuribacteraceae;g__Obscuribacter;s__Obscuribacter	28	0.91923				Influent	State A	Week 1
BIN0046	1433720	1	k101_413520	1252		d__Bacteria;p__Proteobacteria;c__Gammaproteobacteria;o__Pseudomonadales;f__UBA5862;g__;s__	1	2.14528			t4cp1;G_tfc5	Influent	State A	Week 1
BIN0046	1433720	2	k101_550280	3453		d__Bacteria;p__Proteobacteria;c__Gammaproteobacteria;o__Pseudomonadales;f__UBA5862;g__;s__	No Cluster Assigned	1.55569				Influent	State A	Week 1
BIN0046	1433720	3	k101_581605	2520		d__Bacteria;p__Proteobacteria;c__Gammaproteobacteria;o__Pseudomonadales;f__UBA5862;g__;s__	No Cluster Assigned	3.19749				Influent	State A	Week 1
BIN0130	63972	1	k101_108103	6328		Unclassified	2	9.51254			F_traG;F_traH;F_traF;F_traU;F_traW	Influent	State A	Week 1
BIN0130	63972	1	k101_567498	4780		Unclassified	No Cluster Assigned	12.5932				Influent	State A	Week 1
BIN0044	436601	1	k101_276119	3980		d__Bacteria;p__Chloroflexota;c__Anaerolineae;o__CG2-30-64-16;f__CG2-30-64-16;g__MWBF01;s__	No Cluster Assigned	2.21608				Influent	State A	Week 1
BIN0015	1852194	1	k101_455787	4300		d__Bacteria;p__Proteobacteria;c__Gammaproteobacteria;o__Burkholderiales;f__Rhodocyclaceae;g__Zoogloea;s__	6	0.483502			T_virB11;T_virB2;T_virB3	Influent	State A	Week 1
BIN0015	1852194	2	k101_524374	3962		d__Bacteria;p__Proteobacteria;c__Gammaproteobacteria;o__Burkholderiales;f__Rhodocyclaceae;g__Zoogloea;s__	No Cluster Assigned	1.0495				Influent	State A	Week 1
BIN0031	1121776	1	k101_451447	3846		d__Bacteria;p__Proteobacteria;c__Gammaproteobacteria;o__Xanthomonadales;f__Xanthomonadaceae;g__Thermomonas;s__	No Cluster Assigned	0.89256				Influent	State A	Week 1
BIN0003	780038	2	k101_650471	6239		d__Bacteria;p__Bacteroidota;c__Bacteroidia;o__Chitinophagales;f__Chitinophagaceae;g__JJ008;s__	No Cluster Assigned	1.58253				Influent	State A	Week 1
BIN0015	1852194	1	k101_342969	13380		d__Bacteria;p__Proteobacteria;c__Gammaproteobacteria;o__Burkholderiales;f__Rhodocyclaceae;g__Zoogloea;s__	No Cluster Assigned	0.155385				Influent	State A	Week 1
BIN0028	971714	1	k101_347584	7336		d__Bacteria;p__Proteobacteria;c__Gammaproteobacteria;o__Competibacterales;f__Competibacteraceae;g__Competibacter_A;s__	No Cluster Assigned	0.540201				Influent	State A	Week 1
BIN0006	2049420	1	k101_107417	1625		d__Bacteria;p__Proteobacteria;c__Gammaproteobacteria;o__Burkholderiales;f__Rhodocyclaceae;g__Azonexus;s__	12	1.1563			MOBH	Influent	State A	Week 1
BIN0006	2049420	1	k101_404038	3018		d__Bacteria;p__Proteobacteria;c__Gammaproteobacteria;o__Burkholderiales;f__Rhodocyclaceae;g__Azonexus;s__	No Cluster Assigned	0.622591				Influent	State A	Week 1
BIN0030	1516726	1	k101_197535	1067		d__Bacteria;p__Proteobacteria;c__Gammaproteobacteria;o__Competibacterales;f__Competibacteraceae;g__RXIV01;s__RXIV01	No Cluster Assigned	2.37948				Influent	State A	Week 1
BIN0030	1516726	1	k101_516681	2582		d__Bacteria;p__Proteobacteria;c__Gammaproteobacteria;o__Competibacterales;f__Competibacteraceae;g__RXIV01;s__RXIV01	No Cluster Assigned	0.983308				Influent	State A	Week 1
BIN0009	1539314	1	k101_167611	7319		d__Bacteria;p__Proteobacteria;c__Gammaproteobacteria;o__Burkholderiales;f__Rhodocyclaceae;g__Azonexus;s__Azonexus	No Cluster Assigned	0.341802				Influent	State A	Week 1
BIN0009	1539314	1	k101_264579	1965		d__Bacteria;p__Proteobacteria;c__Gammaproteobacteria;o__Burkholderiales;f__Rhodocyclaceae;g__Azonexus;s__Azonexus	8	1.2731			F_trbC	Influent	State A	Week 1
BIN0009	1539314	1	k101_374274	2042		d__Bacteria;p__Proteobacteria;c__Gammaproteobacteria;o__Burkholderiales;f__Rhodocyclaceae;g__Azonexus;s__Azonexus	4	1.2251	MPF_G	mate-pair-formation	G_tfc11;G_tfc12;G_tfc13	Influent	State A	Week 1
BIN0009	1539314	2	k101_540016	1134		d__Bacteria;p__Proteobacteria;c__Gammaproteobacteria;o__Burkholderiales;f__Rhodocyclaceae;g__Azonexus;s__Azonexus	8	4.41207			F_traF	Influent	State A	Week 1
BIN0030	1516726	1	k101_180730	13868		d__Bacteria;p__Proteobacteria;c__Gammaproteobacteria;o__Competibacterales;f__Competibacteraceae;g__RXIV01;s__RXIV01	No Cluster Assigned	0.183076				Influent	State A	Week 1
BIN0009	1539314	1	k101_623549	2165		d__Bacteria;p__Proteobacteria;c__Gammaproteobacteria;o__Burkholderiales;f__Rhodocyclaceae;g__Azonexus;s__Azonexus	13	1.15549				Influent	State A	Week 1
BIN0117	65334	1	k101_264579	1965		Unclassified	8	29.9952			F_trbC	Influent	State A	Week 1
BIN0054	247412	1	k101_121049	16932		d__Bacteria;p__Cyanobacteria;c__Vampirovibrionia;o__Obscuribacterales;f__Obscuribacteraceae;g__Obscuribacter;s__Obscuribacter	28	0.91923				Influent	State A	Week 1
BIN0001	1835568	1	k101_501849	6232		d__Bacteria;p__Proteobacteria;c__Gammaproteobacteria;o__Steroidobacterales;f__Steroidobacteraceae;g__RPQJ01;s__	No Cluster Assigned	0.336632				Influent	State A	Week 1
BIN0009	1539314	1	k101_94333	2878		d__Bacteria;p__Proteobacteria;c__Gammaproteobacteria;o__Burkholderiales;f__Rhodocyclaceae;g__Azonexus;s__Azonexus	No Cluster Assigned	0.869231				Influent	State A	Week 1
BIN0009	1539314	1	k101_94333	2878		d__Bacteria;p__Proteobacteria;c__Gammaproteobacteria;o__Burkholderiales;f__Rhodocyclaceae;g__Azonexus;s__Azonexus	No Cluster Assigned	0.869231				Influent	State A	Week 1
BIN0013	3017842	1	k101_94333	2878		d__Bacteria;p__Proteobacteria;c__Gammaproteobacteria;o__Burkholderiales;f__Rhodocyclaceae;g__Zoogloea;s__Zoogloea	No Cluster Assigned	0.443369				Influent	State A	Week 1
BIN0072	427750	1	k101_94333	2878		d__Bacteria;p__Proteobacteria;c__Gammaproteobacteria;o__Burkholderiales;f__Burkholderiaceae;g__Ottowia;s__Ottowia	No Cluster Assigned	3.12804				Influent	State A	Week 1
BIN0022	676931	1	k101_94333	2878		d__Bacteria;p__Myxococcota;c__Polyangia;o__Polyangiales;f__Ga0077539;g__;s__	No Cluster Assigned	1.9766				Influent	State A	Week 1
BIN0039	4030981	1	k101_94333	2878		d__Bacteria;p__Bacteroidota;c__Bacteroidia;o__AKYH767-A;f__OLB10;g__OLB10;s__OLB10	No Cluster Assigned	0.331934				Influent	State A	Week 1
BIN0047	386735	1	k101_94333	2878		Unclassified	No Cluster Assigned	3.45978				Influent	State A	Week 1
BIN0036	658562	1	k101_94333	2878		d__Bacteria;p__Bacteroidota;c__Bacteroidia;o__Chitinophagales;f__JADIYW01;g__JADJSS01;s__	No Cluster Assigned	2.03173				Influent	State A	Week 1
BIN0002	1855624	1	k101_94333	2878		d__Bacteria;p__Proteobacteria;c__Gammaproteobacteria;o__Burkholderiales;f__Burkholderiaceae;g__JAABQG01;s__	No Cluster Assigned	0.721061				Influent	State A	Week 1
BIN0006	2049420	1	k101_94333	2878		d__Bacteria;p__Proteobacteria;c__Gammaproteobacteria;o__Burkholderiales;f__Rhodocyclaceae;g__Azonexus;s__	No Cluster Assigned	0.652877				Influent	State A	Week 1
BIN0042	426100	1	k101_94333	2878		d__Bacteria;p__Proteobacteria;c__Gammaproteobacteria;o__Burkholderiales;f__Rhodocyclaceae;g__Azonexus;s__	No Cluster Assigned	3.14015				Influent	State A	Week 1
BIN0009	1539314	1	k101_94333	2878		d__Bacteria;p__Proteobacteria;c__Gammaproteobacteria;o__Burkholderiales;f__Rhodocyclaceae;g__Azonexus;s__Azonexus	No Cluster Assigned	0.869231				Influent	State A	Week 1
BIN0015	1852194	1	k101_94333	2878		d__Bacteria;p__Proteobacteria;c__Gammaproteobacteria;o__Burkholderiales;f__Rhodocyclaceae;g__Zoogloea;s__	No Cluster Assigned	0.722397				Influent	State A	Week 1
BIN0009	1539314	1	k101_94333	2878		d__Bacteria;p__Proteobacteria;c__Gammaproteobacteria;o__Burkholderiales;f__Rhodocyclaceae;g__Azonexus;s__Azonexus	No Cluster Assigned	0.869231				Influent	State A	Week 1
BIN0065	369014	1	k101_94333	2878		d__Bacteria;p__Proteobacteria;c__Gammaproteobacteria;o__Burkholderiales;f__Rhodocyclaceae;g__Azospira_A;s__	No Cluster Assigned	3.62593				Influent	State A	Week 1
BIN0009	1539314	1	k101_94333	2878		d__Bacteria;p__Proteobacteria;c__Gammaproteobacteria;o__Burkholderiales;f__Rhodocyclaceae;g__Azonexus;s__Azonexus	No Cluster Assigned	0.869231				Influent	State A	Week 1
BIN0009	1539314	1	k101_94333	2878		d__Bacteria;p__Proteobacteria;c__Gammaproteobacteria;o__Burkholderiales;f__Rhodocyclaceae;g__Azonexus;s__Azonexus	No Cluster Assigned	0.869231				Influent	State A	Week 1
BIN0006	2049420	1	k101_94333	2878		d__Bacteria;p__Proteobacteria;c__Gammaproteobacteria;o__Burkholderiales;f__Rhodocyclaceae;g__Azonexus;s__	No Cluster Assigned	0.652877				Influent	State A	Week 1
BIN0041	682924	1	k101_305494	4175		d__Bacteria;p__Bacteroidota;c__Bacteroidia;o__Chitinophagales;f__Saprospiraceae;g__OLB8;s__	No Cluster Assigned	1.35059				Influent	State A	Week 1
BIN0016	292079	1	k101_537796	3312		d__Bacteria;p__Bacteroidota;c__Bacteroidia;o__Chitinophagales;f__Chitinophagaceae;g__Niabella;s__	No Cluster Assigned	3.98073				Influent	State A	Week 1
BIN0021	606236	1	k101_568257	4200		d__Bacteria;p__Bacteroidota;c__Bacteroidia;o__Chitinophagales;f__JADIYW01;g__JADJSS01;s__	No Cluster Assigned	1.51238				Influent	State A	Week 1
BIN0004	590055	1	k101_536333	6323		d__Bacteria;p__Acidobacteriota;c__Acidobacteriae;o__Bryobacterales;f__Bryobacteraceae;g__TMP-7;s__	No Cluster Assigned	1.03214				Influent	State A	Week 1
BIN0005	1662343	1	k101_536333	6323		d__Bacteria;p__Actinobacteriota;c__Actinomycetia;o__Actinomycetales;f__Dermatophilaceae;g__GCA-2748155;s__	No Cluster Assigned	0.366361				Influent	State A	Week 1
BIN0005	1662343	1	k101_550280	3453		d__Bacteria;p__Actinobacteriota;c__Actinomycetia;o__Actinomycetales;f__Dermatophilaceae;g__GCA-2748155;s__	No Cluster Assigned	0.670866				Influent	State A	Week 1
BIN0005	1662343	1	k101_628684	1071		d__Bacteria;p__Actinobacteriota;c__Actinomycetia;o__Actinomycetales;f__Dermatophilaceae;g__GCA-2748155;s__	15	2.16293	MPF_G	mate-pair-formation	G_tfc23;G_tfc24	Influent	State A	Week 1
BIN0005	1662343	1	k101_630423	9946		d__Bacteria;p__Actinobacteriota;c__Actinomycetia;o__Actinomycetales;f__Dermatophilaceae;g__GCA-2748155;s__	32	0.232908				Influent	State A	Week 1
BIN0005	1662343	1	k101_649685	2661		d__Bacteria;p__Actinobacteriota;c__Actinomycetia;o__Actinomycetales;f__Dermatophilaceae;g__GCA-2748155;s__	No Cluster Assigned	0.870537				Influent	State A	Week 1
BIN0010	405284	1	k101_628684	1071		d__Bacteria;p__Bacteroidota;c__Bacteroidia;o__Chitinophagales;f__LD1;g__Bog-950;s__	15	8.87164	MPF_G	mate-pair-formation	G_tfc23;G_tfc24	Influent	State A	Week 1
BIN0091	173487	1	k101_108103	6328		d__Bacteria;p__Nitrospirota;c__Nitrospiria;o__Nitrospirales;f__Nitrospiraceae;g__Nitrospira_A;s__Nitrospira_A	2	3.50768			F_traG;F_traH;F_traF;F_traU;F_traW	Influent	State A	Week 1
BIN0091	173487	1	k101_113125	2221		d__Bacteria;p__Nitrospirota;c__Nitrospiria;o__Nitrospirales;f__Nitrospiraceae;g__Nitrospira_A;s__Nitrospira_A	2	9.99396			F_traL;F_traE	Influent	State A	Week 1
BIN0091	173487	1	k101_151995	8129		d__Bacteria;p__Nitrospirota;c__Nitrospiria;o__Nitrospirales;f__Nitrospiraceae;g__Nitrospira_A;s__Nitrospira_A	26	2.73054				Influent	State A	Week 1
BIN0091	173487	1	k101_196341	4599		d__Bacteria;p__Nitrospirota;c__Nitrospiria;o__Nitrospirales;f__Nitrospiraceae;g__Nitrospira_A;s__Nitrospira_A	No Cluster Assigned	4.82639				Influent	State A	Week 1
BIN0091	173487	1	k101_501849	6232		d__Bacteria;p__Nitrospirota;c__Nitrospiria;o__Nitrospirales;f__Nitrospiraceae;g__Nitrospira_A;s__Nitrospira_A	No Cluster Assigned	3.56171				Influent	State A	Week 1
BIN0091	173487	1	k101_503311	1639		d__Bacteria;p__Nitrospirota;c__Nitrospiria;o__Nitrospirales;f__Nitrospiraceae;g__Nitrospira_A;s__Nitrospira_A	3	13.5428			T_virB3;T_virB2	Influent	State A	Week 1
BIN0091	173487	4	k101_567498	4780		d__Bacteria;p__Nitrospirota;c__Nitrospiria;o__Nitrospirales;f__Nitrospiraceae;g__Nitrospira_A;s__Nitrospira_A	No Cluster Assigned	18.5745				Influent	State A	Week 1
BIN0002	1855624	1	k101_356871	1889		d__Bacteria;p__Proteobacteria;c__Gammaproteobacteria;o__Burkholderiales;f__Burkholderiaceae;g__JAABQG01;s__	7	1.09858			G_tfc8;G_tfc9	Influent	State A	Week 1
BIN0058	273746	1	k101_121049	16932		d__Bacteria;p__Cyanobacteria;c__Vampirovibrionia;o__Obscuribacterales;f__Obscuribacteraceae;g__Obscuribacter;s__Obscuribacter	28	0.830801				Influent	State A	Week 1
BIN0058	273746	1	k101_336580	1181		d__Bacteria;p__Cyanobacteria;c__Vampirovibrionia;o__Obscuribacterales;f__Obscuribacteraceae;g__Obscuribacter;s__Obscuribacter	No Cluster Assigned	11.9112				Influent	State A	Week 1
BIN0007	1841121	1	k101_432143	4322		d__Bacteria;p__Proteobacteria;c__Gammaproteobacteria;o__Burkholderiales;f__Rhodocyclaceae;g__Zoogloea;s__Zoogloea	No Cluster Assigned	0.483934				Influent	State A	Week 1
BIN0065	369014	1	k101_641941	3834		d__Bacteria;p__Proteobacteria;c__Gammaproteobacteria;o__Burkholderiales;f__Rhodocyclaceae;g__Azospira_A;s__	No Cluster Assigned	2.72181				Influent	State A	Week 1
BIN0002	1855624	1	k101_214419	2990		d__Bacteria;p__Proteobacteria;c__Gammaproteobacteria;o__Burkholderiales;f__Burkholderiaceae;g__JAABQG01;s__	No Cluster Assigned	0.694052				Influent	State A	Week 1
BIN0007	1841121	1	k101_287679	3335		d__Bacteria;p__Proteobacteria;c__Gammaproteobacteria;o__Burkholderiales;f__Rhodocyclaceae;g__Zoogloea;s__Zoogloea	No Cluster Assigned	0.627155				Influent	State A	Week 1
BIN0007	1841121	1	k101_459054	6696		d__Bacteria;p__Proteobacteria;c__Gammaproteobacteria;o__Burkholderiales;f__Rhodocyclaceae;g__Zoogloea;s__Zoogloea	No Cluster Assigned	0.31236	rep_cluster_429	replicon		Influent	State A	Week 1
BIN0111	72947	1	k101_154294	1228		Unclassified	No Cluster Assigned	42.988			T_virB9;T_virB10	Influent	State A	Week 1
BIN0111	72947	1	k101_388985	1509		Unclassified	6	34.9829			T_virB3;T_virB2	Influent	State A	Week 1
BIN0111	72947	1	k101_501849	6232		Unclassified	No Cluster Assigned	8.47068				Influent	State A	Week 1
BIN0031	1121776	3	k101_196150	16989		d__Bacteria;p__Proteobacteria;c__Gammaproteobacteria;o__Xanthomonadales;f__Xanthomonadaceae;g__Thermomonas;s__	No Cluster Assigned	0.606178				Influent	State A	Week 1
BIN0031	1121776	1	k101_451447	3846		d__Bacteria;p__Proteobacteria;c__Gammaproteobacteria;o__Xanthomonadales;f__Xanthomonadaceae;g__Thermomonas;s__	No Cluster Assigned	0.89256				Influent	State A	Week 1
BIN0031	1121776	1	k101_639494	5432		d__Bacteria;p__Proteobacteria;c__Gammaproteobacteria;o__Xanthomonadales;f__Xanthomonadaceae;g__Thermomonas;s__	No Cluster Assigned	0.631956				Influent	State A	Week 1
BIN0054	247412	1	k101_583223	2564		d__Bacteria;p__Cyanobacteria;c__Vampirovibrionia;o__Obscuribacterales;f__Obscuribacteraceae;g__Obscuribacter;s__Obscuribacter	No Cluster Assigned	6.07036				Influent	State A	Week 1
BIN0029	699442	1	k101_135569	1095		d__Bacteria;p__Proteobacteria;c__Gammaproteobacteria;o__Burkholderiales;f__Thiobacillaceae;g__Thiobacillus;s__	4	5.02791			G_tfc11;G_tfc10;G_tfc9	Influent	State A	Week 1
BIN0003	780038	1	k101_650471	6239		d__Bacteria;p__Bacteroidota;c__Bacteroidia;o__Chitinophagales;f__Chitinophagaceae;g__JJ008;s__	No Cluster Assigned	0.791266				Influent	State A	Week 1
BIN0094	269817	1	k101_167488	3491		Unclassified	No Cluster Assigned	4.08822				Influent	State A	Week 1
BIN0094	269817	1	k101_252016	2130		Unclassified	No Cluster Assigned	6.70045				Influent	State A	Week 1
BIN0094	269817	1	k101_420931	5016		Unclassified	No Cluster Assigned	2.84529				Influent	State A	Week 1
BIN0094	269817	1	k101_600205	6166		Unclassified	15	2.31462			G_tfc24	Influent	State A	Week 1
BIN0009	1539314	1	k101_267228	3651		d__Bacteria;p__Proteobacteria;c__Gammaproteobacteria;o__Burkholderiales;f__Rhodocyclaceae;g__Azonexus;s__Azonexus	No Cluster Assigned	0.685195				Influent	State A	Week 1
BIN0009	1539314	1	k101_540016	1134		d__Bacteria;p__Proteobacteria;c__Gammaproteobacteria;o__Burkholderiales;f__Rhodocyclaceae;g__Azonexus;s__Azonexus	8	2.20604			F_traF	Influent	State A	Week 1
BIN0009	1539314	1	k101_623468	8535		d__Bacteria;p__Proteobacteria;c__Gammaproteobacteria;o__Burkholderiales;f__Rhodocyclaceae;g__Azonexus;s__Azonexus	No Cluster Assigned	0.293104				Influent	State A	Week 1
BIN0003	780038	1	k101_243435	5710		d__Bacteria;p__Bacteroidota;c__Bacteroidia;o__Chitinophagales;f__Chitinophagaceae;g__JJ008;s__	No Cluster Assigned	0.864572				Influent	State A	Week 1
BIN0003	780038	1	k101_420931	5016		d__Bacteria;p__Bacteroidota;c__Bacteroidia;o__Chitinophagales;f__Chitinophagaceae;g__JJ008;s__	No Cluster Assigned	0.984192				Influent	State A	Week 1
BIN0027	993143	1	k101_540910	2925		d__Bacteria;p__Proteobacteria;c__Gammaproteobacteria;o__Xanthomonadales;f__Rhodanobacteraceae;g__;s__	7	1.32561			G_tfc10;G_tfc9;G_tfc8;G_tfc7;t4cp1	Influent	State A	Week 1
BIN0054	247412	1	k101_216764	3972		d__Bacteria;p__Cyanobacteria;c__Vampirovibrionia;o__Obscuribacterales;f__Obscuribacteraceae;g__Obscuribacter;s__Obscuribacter	No Cluster Assigned	3.91853				Influent	State A	Week 1
BIN0012	408682	1	k101_108103	6328		d__Bacteria;p__Nitrospirota;c__Nitrospiria;o__Nitrospirales;f__Nitrospiraceae;g__Nitrospira_A;s__Nitrospira_A	2	1.48902			F_traG;F_traH;F_traF;F_traU;F_traW	Influent	State A	Week 1
BIN0012	408682	1	k101_113125	2221		d__Bacteria;p__Nitrospirota;c__Nitrospiria;o__Nitrospirales;f__Nitrospiraceae;g__Nitrospira_A;s__Nitrospira_A	2	4.24247			F_traL;F_traE	Influent	State A	Week 1
BIN0003	780038	1	k101_650471	6239		d__Bacteria;p__Bacteroidota;c__Bacteroidia;o__Chitinophagales;f__Chitinophagaceae;g__JJ008;s__	No Cluster Assigned	0.791266				Influent	State A	Week 1
BIN0009	1539314	1	k101_404324	2880		d__Bacteria;p__Proteobacteria;c__Gammaproteobacteria;o__Burkholderiales;f__Rhodocyclaceae;g__Azonexus;s__Azonexus	34	0.868627				Influent	State A	Week 1
BIN0001	1835568	1	k101_302353	1246		d__Bacteria;p__Proteobacteria;c__Gammaproteobacteria;o__Steroidobacterales;f__Steroidobacteraceae;g__RPQJ01;s__	No Cluster Assigned	1.6837			T_virB5	Influent	State A	Week 1
BIN0005	1662343	1	k101_243898	1039		d__Bacteria;p__Actinobacteriota;c__Actinomycetia;o__Actinomycetales;f__Dermatophilaceae;g__GCA-2748155;s__	15	2.22955			G_tfc24	Influent	State A	Week 1
BIN0009	1539314	1	k101_95527	2787		d__Bacteria;p__Proteobacteria;c__Gammaproteobacteria;o__Burkholderiales;f__Rhodocyclaceae;g__Azonexus;s__Azonexus	No Cluster Assigned	0.897612				Influent	State A	Week 1
BIN0015	1852194	1	k101_95527	2787		d__Bacteria;p__Proteobacteria;c__Gammaproteobacteria;o__Burkholderiales;f__Rhodocyclaceae;g__Zoogloea;s__	No Cluster Assigned	0.745984				Influent	State A	Week 1
BIN0013	3017842	1	k101_95527	2787		d__Bacteria;p__Proteobacteria;c__Gammaproteobacteria;o__Burkholderiales;f__Rhodocyclaceae;g__Zoogloea;s__Zoogloea	No Cluster Assigned	0.457846				Influent	State A	Week 1
BIN0009	1539314	1	k101_95527	2787		d__Bacteria;p__Proteobacteria;c__Gammaproteobacteria;o__Burkholderiales;f__Rhodocyclaceae;g__Azonexus;s__Azonexus	No Cluster Assigned	0.897612				Influent	State A	Week 1
BIN0029	699442	1	k101_95527	2787		d__Bacteria;p__Proteobacteria;c__Gammaproteobacteria;o__Burkholderiales;f__Thiobacillaceae;g__Thiobacillus;s__	No Cluster Assigned	1.97544				Influent	State A	Week 1
BIN0009	1539314	1	k101_95527	2787		d__Bacteria;p__Proteobacteria;c__Gammaproteobacteria;o__Burkholderiales;f__Rhodocyclaceae;g__Azonexus;s__Azonexus	No Cluster Assigned	0.897612				Influent	State A	Week 1
BIN0049	468122	1	k101_95527	2787		d__Bacteria;p__Proteobacteria;c__Gammaproteobacteria;o__Burkholderiales;f__Rhodocyclaceae;g__Azospira_A;s__	No Cluster Assigned	2.9516				Influent	State A	Week 1
BIN0009	1539314	1	k101_95527	2787		d__Bacteria;p__Proteobacteria;c__Gammaproteobacteria;o__Burkholderiales;f__Rhodocyclaceae;g__Azonexus;s__Azonexus	No Cluster Assigned	0.897612				Influent	State A	Week 1
BIN0003	780038	1	k101_95527	2787		d__Bacteria;p__Bacteroidota;c__Bacteroidia;o__Chitinophagales;f__Chitinophagaceae;g__JJ008;s__	No Cluster Assigned	1.77133				Influent	State A	Week 1
BIN0035	216259	1	k101_114364	1315		d__Bacteria;p__Nitrospirota;c__Nitrospiria;o__Nitrospirales;f__Nitrospiraceae;g__Nitrospira_F;s__	No Cluster Assigned	13.5411			T_virB8;T_virB9	Influent	State A	Week 1
BIN0091	173487	1	k101_658377	3253		d__Bacteria;p__Nitrospirota;c__Nitrospiria;o__Nitrospirales;f__Nitrospiraceae;g__Nitrospira_A;s__Nitrospira_A	No Cluster Assigned	6.82342				Influent	State A	Week 1
BIN0121	61279	1	k101_243435	5710		Unclassified	No Cluster Assigned	11.0054				Influent	State A	Week 1
BIN0121	61279	1	k101_446693	5690		Unclassified	26	11.0441				Influent	State A	Week 1
BIN0012	408682	1	k101_113125	2221		d__Bacteria;p__Nitrospirota;c__Nitrospiria;o__Nitrospirales;f__Nitrospiraceae;g__Nitrospira_A;s__Nitrospira_A	2	4.24247			F_traL;F_traE	Influent	State A	Week 1
BIN0030	1516726	1	k101_284832	2760		d__Bacteria;p__Proteobacteria;c__Gammaproteobacteria;o__Competibacterales;f__Competibacteraceae;g__RXIV01;s__RXIV01	No Cluster Assigned	0.919892				Influent	State A	Week 1
BIN0031	1121776	1	k101_196150	16989		d__Bacteria;p__Proteobacteria;c__Gammaproteobacteria;o__Xanthomonadales;f__Xanthomonadaceae;g__Thermomonas;s__	No Cluster Assigned	0.202059				Influent	State A	Week 1
BIN0055	285392	1	k101_95975	4932		d__Bacteria;p__Cyanobacteria;c__Vampirovibrionia;o__Obscuribacterales;f__Obscuribacteraceae;g__Obscuribacter;s__Obscuribacter	No Cluster Assigned	2.73582				Influent	State A	Week 1
BIN0055	285392	1	k101_95975	4932		d__Bacteria;p__Cyanobacteria;c__Vampirovibrionia;o__Obscuribacterales;f__Obscuribacteraceae;g__Obscuribacter;s__Obscuribacter	No Cluster Assigned	2.73582				Influent	State A	Week 1
BIN0055	285392	3	k101_95975	4932		d__Bacteria;p__Cyanobacteria;c__Vampirovibrionia;o__Obscuribacterales;f__Obscuribacteraceae;g__Obscuribacter;s__Obscuribacter	No Cluster Assigned	8.20747				Influent	State A	Week 1
BIN0055	285392	1	k101_95975	4932		d__Bacteria;p__Cyanobacteria;c__Vampirovibrionia;o__Obscuribacterales;f__Obscuribacteraceae;g__Obscuribacter;s__Obscuribacter	No Cluster Assigned	2.73582				Influent	State A	Week 1
BIN0055	285392	1	k101_95975	4932		d__Bacteria;p__Cyanobacteria;c__Vampirovibrionia;o__Obscuribacterales;f__Obscuribacteraceae;g__Obscuribacter;s__Obscuribacter	No Cluster Assigned	2.73582				Influent	State A	Week 1
BIN0069	178538	1	k101_95975	4932		d__Bacteria;p__Cyanobacteria;c__Vampirovibrionia;o__Obscuribacterales;f__Obscuribacteraceae;g__Obscuribacter;s__Obscuribacter	No Cluster Assigned	4.3732				Influent	State A	Week 1
BIN0055	285392	3	k101_95975	4932		d__Bacteria;p__Cyanobacteria;c__Vampirovibrionia;o__Obscuribacterales;f__Obscuribacteraceae;g__Obscuribacter;s__Obscuribacter	No Cluster Assigned	8.20747				Influent	State A	Week 1
BIN0058	273746	1	k101_95975	4932		d__Bacteria;p__Cyanobacteria;c__Vampirovibrionia;o__Obscuribacterales;f__Obscuribacteraceae;g__Obscuribacter;s__Obscuribacter	No Cluster Assigned	2.85221				Influent	State A	Week 1
BIN0052	416186	1	k101_95975	4932		Unclassified	No Cluster Assigned	1.87604				Influent	State A	Week 1
BIN0055	285392	1	k101_95975	4932		d__Bacteria;p__Cyanobacteria;c__Vampirovibrionia;o__Obscuribacterales;f__Obscuribacteraceae;g__Obscuribacter;s__Obscuribacter	No Cluster Assigned	2.73582				Influent	State A	Week 1
BIN0055	285392	2	k101_95975	4932		d__Bacteria;p__Cyanobacteria;c__Vampirovibrionia;o__Obscuribacterales;f__Obscuribacteraceae;g__Obscuribacter;s__Obscuribacter	No Cluster Assigned	5.47165				Influent	State A	Week 1
BIN0055	285392	1	k101_95975	4932		d__Bacteria;p__Cyanobacteria;c__Vampirovibrionia;o__Obscuribacterales;f__Obscuribacteraceae;g__Obscuribacter;s__Obscuribacter	No Cluster Assigned	2.73582				Influent	State A	Week 1
BIN0055	285392	1	k101_95975	4932		d__Bacteria;p__Cyanobacteria;c__Vampirovibrionia;o__Obscuribacterales;f__Obscuribacteraceae;g__Obscuribacter;s__Obscuribacter	No Cluster Assigned	2.73582				Influent	State A	Week 1
BIN0055	285392	2	k101_95975	4932		d__Bacteria;p__Cyanobacteria;c__Vampirovibrionia;o__Obscuribacterales;f__Obscuribacteraceae;g__Obscuribacter;s__Obscuribacter	No Cluster Assigned	5.47165				Influent	State A	Week 1
BIN0054	247412	1	k101_95975	4932		d__Bacteria;p__Cyanobacteria;c__Vampirovibrionia;o__Obscuribacterales;f__Obscuribacteraceae;g__Obscuribacter;s__Obscuribacter	No Cluster Assigned	3.1558				Influent	State A	Week 1
BIN0058	273746	1	k101_95975	4932		d__Bacteria;p__Cyanobacteria;c__Vampirovibrionia;o__Obscuribacterales;f__Obscuribacteraceae;g__Obscuribacter;s__Obscuribacter	No Cluster Assigned	2.85221				Influent	State A	Week 1
BIN0055	285392	5	k101_95975	4932		d__Bacteria;p__Cyanobacteria;c__Vampirovibrionia;o__Obscuribacterales;f__Obscuribacteraceae;g__Obscuribacter;s__Obscuribacter	No Cluster Assigned	13.6791				Influent	State A	Week 1
BIN0055	285392	9	k101_95975	4932		d__Bacteria;p__Cyanobacteria;c__Vampirovibrionia;o__Obscuribacterales;f__Obscuribacteraceae;g__Obscuribacter;s__Obscuribacter	No Cluster Assigned	24.6224				Influent	State A	Week 1
BIN0055	285392	1	k101_95975	4932		d__Bacteria;p__Cyanobacteria;c__Vampirovibrionia;o__Obscuribacterales;f__Obscuribacteraceae;g__Obscuribacter;s__Obscuribacter	No Cluster Assigned	2.73582				Influent	State A	Week 1
BIN0055	285392	1	k101_95975	4932		d__Bacteria;p__Cyanobacteria;c__Vampirovibrionia;o__Obscuribacterales;f__Obscuribacteraceae;g__Obscuribacter;s__Obscuribacter	No Cluster Assigned	2.73582				Influent	State A	Week 1
BIN0069	178538	2	k101_95975	4932		d__Bacteria;p__Cyanobacteria;c__Vampirovibrionia;o__Obscuribacterales;f__Obscuribacteraceae;g__Obscuribacter;s__Obscuribacter	No Cluster Assigned	8.7464				Influent	State A	Week 1
BIN0052	416186	1	k101_95975	4932		Unclassified	No Cluster Assigned	1.87604				Influent	State A	Week 1
BIN0055	285392	1	k101_95975	4932		d__Bacteria;p__Cyanobacteria;c__Vampirovibrionia;o__Obscuribacterales;f__Obscuribacteraceae;g__Obscuribacter;s__Obscuribacter	No Cluster Assigned	2.73582				Influent	State A	Week 1
BIN0055	285392	1	k101_95975	4932		d__Bacteria;p__Cyanobacteria;c__Vampirovibrionia;o__Obscuribacterales;f__Obscuribacteraceae;g__Obscuribacter;s__Obscuribacter	No Cluster Assigned	2.73582				Influent	State A	Week 1
BIN0058	273746	1	k101_95975	4932		d__Bacteria;p__Cyanobacteria;c__Vampirovibrionia;o__Obscuribacterales;f__Obscuribacteraceae;g__Obscuribacter;s__Obscuribacter	No Cluster Assigned	2.85221				Influent	State A	Week 1
BIN0055	285392	3	k101_95975	4932		d__Bacteria;p__Cyanobacteria;c__Vampirovibrionia;o__Obscuribacterales;f__Obscuribacteraceae;g__Obscuribacter;s__Obscuribacter	No Cluster Assigned	8.20747				Influent	State A	Week 1
BIN0055	285392	1	k101_95975	4932		d__Bacteria;p__Cyanobacteria;c__Vampirovibrionia;o__Obscuribacterales;f__Obscuribacteraceae;g__Obscuribacter;s__Obscuribacter	No Cluster Assigned	2.73582				Influent	State A	Week 1
BIN0055	285392	4	k101_95975	4932		d__Bacteria;p__Cyanobacteria;c__Vampirovibrionia;o__Obscuribacterales;f__Obscuribacteraceae;g__Obscuribacter;s__Obscuribacter	No Cluster Assigned	10.9433				Influent	State A	Week 1
BIN0055	285392	3	k101_95975	4932		d__Bacteria;p__Cyanobacteria;c__Vampirovibrionia;o__Obscuribacterales;f__Obscuribacteraceae;g__Obscuribacter;s__Obscuribacter	No Cluster Assigned	8.20747				Influent	State A	Week 1
BIN0055	285392	1	k101_95975	4932		d__Bacteria;p__Cyanobacteria;c__Vampirovibrionia;o__Obscuribacterales;f__Obscuribacteraceae;g__Obscuribacter;s__Obscuribacter	No Cluster Assigned	2.73582				Influent	State A	Week 1
BIN0055	285392	6	k101_95975	4932		d__Bacteria;p__Cyanobacteria;c__Vampirovibrionia;o__Obscuribacterales;f__Obscuribacteraceae;g__Obscuribacter;s__Obscuribacter	No Cluster Assigned	16.4149				Influent	State A	Week 1
BIN0055	285392	1	k101_95975	4932		d__Bacteria;p__Cyanobacteria;c__Vampirovibrionia;o__Obscuribacterales;f__Obscuribacteraceae;g__Obscuribacter;s__Obscuribacter	No Cluster Assigned	2.73582				Influent	State A	Week 1
BIN0054	247412	1	k101_95975	4932		d__Bacteria;p__Cyanobacteria;c__Vampirovibrionia;o__Obscuribacterales;f__Obscuribacteraceae;g__Obscuribacter;s__Obscuribacter	No Cluster Assigned	3.1558				Influent	State A	Week 1
BIN0055	285392	1	k101_95975	4932		d__Bacteria;p__Cyanobacteria;c__Vampirovibrionia;o__Obscuribacterales;f__Obscuribacteraceae;g__Obscuribacter;s__Obscuribacter	No Cluster Assigned	2.73582				Influent	State A	Week 1
BIN0055	285392	1	k101_95975	4932		d__Bacteria;p__Cyanobacteria;c__Vampirovibrionia;o__Obscuribacterales;f__Obscuribacteraceae;g__Obscuribacter;s__Obscuribacter	No Cluster Assigned	2.73582				Influent	State A	Week 1
BIN0054	247412	1	k101_95975	4932		d__Bacteria;p__Cyanobacteria;c__Vampirovibrionia;o__Obscuribacterales;f__Obscuribacteraceae;g__Obscuribacter;s__Obscuribacter	No Cluster Assigned	3.1558				Influent	State A	Week 1
BIN0055	285392	2	k101_95975	4932		d__Bacteria;p__Cyanobacteria;c__Vampirovibrionia;o__Obscuribacterales;f__Obscuribacteraceae;g__Obscuribacter;s__Obscuribacter	No Cluster Assigned	5.47165				Influent	State A	Week 1
BIN0054	247412	1	k101_95975	4932		d__Bacteria;p__Cyanobacteria;c__Vampirovibrionia;o__Obscuribacterales;f__Obscuribacteraceae;g__Obscuribacter;s__Obscuribacter	No Cluster Assigned	3.1558				Influent	State A	Week 1
BIN0052	416186	1	k101_95975	4932		Unclassified	No Cluster Assigned	1.87604				Influent	State A	Week 1
BIN0055	285392	1	k101_95975	4932		d__Bacteria;p__Cyanobacteria;c__Vampirovibrionia;o__Obscuribacterales;f__Obscuribacteraceae;g__Obscuribacter;s__Obscuribacter	No Cluster Assigned	2.73582				Influent	State A	Week 1
BIN0055	285392	1	k101_95975	4932		d__Bacteria;p__Cyanobacteria;c__Vampirovibrionia;o__Obscuribacterales;f__Obscuribacteraceae;g__Obscuribacter;s__Obscuribacter	No Cluster Assigned	2.73582				Influent	State A	Week 1
BIN0052	416186	1	k101_95975	4932		Unclassified	No Cluster Assigned	1.87604				Influent	State A	Week 1
BIN0055	285392	1	k101_95975	4932		d__Bacteria;p__Cyanobacteria;c__Vampirovibrionia;o__Obscuribacterales;f__Obscuribacteraceae;g__Obscuribacter;s__Obscuribacter	No Cluster Assigned	2.73582				Influent	State A	Week 1
BIN0058	273746	1	k101_95975	4932		d__Bacteria;p__Cyanobacteria;c__Vampirovibrionia;o__Obscuribacterales;f__Obscuribacteraceae;g__Obscuribacter;s__Obscuribacter	No Cluster Assigned	2.85221				Influent	State A	Week 1
BIN0055	285392	3	k101_95975	4932		d__Bacteria;p__Cyanobacteria;c__Vampirovibrionia;o__Obscuribacterales;f__Obscuribacteraceae;g__Obscuribacter;s__Obscuribacter	No Cluster Assigned	8.20747				Influent	State A	Week 1
BIN0055	285392	1	k101_95975	4932		d__Bacteria;p__Cyanobacteria;c__Vampirovibrionia;o__Obscuribacterales;f__Obscuribacteraceae;g__Obscuribacter;s__Obscuribacter	No Cluster Assigned	2.73582				Influent	State A	Week 1
BIN0055	285392	5	k101_95975	4932		d__Bacteria;p__Cyanobacteria;c__Vampirovibrionia;o__Obscuribacterales;f__Obscuribacteraceae;g__Obscuribacter;s__Obscuribacter	No Cluster Assigned	13.6791				Influent	State A	Week 1
BIN0055	285392	3	k101_95975	4932		d__Bacteria;p__Cyanobacteria;c__Vampirovibrionia;o__Obscuribacterales;f__Obscuribacteraceae;g__Obscuribacter;s__Obscuribacter	No Cluster Assigned	8.20747				Influent	State A	Week 1
BIN0055	285392	2	k101_95975	4932		d__Bacteria;p__Cyanobacteria;c__Vampirovibrionia;o__Obscuribacterales;f__Obscuribacteraceae;g__Obscuribacter;s__Obscuribacter	No Cluster Assigned	5.47165				Influent	State A	Week 1
BIN0052	416186	1	k101_95975	4932		Unclassified	No Cluster Assigned	1.87604				Influent	State A	Week 1
BIN0055	285392	3	k101_95975	4932		d__Bacteria;p__Cyanobacteria;c__Vampirovibrionia;o__Obscuribacterales;f__Obscuribacteraceae;g__Obscuribacter;s__Obscuribacter	No Cluster Assigned	8.20747				Influent	State A	Week 1
BIN0055	285392	6	k101_95975	4932		d__Bacteria;p__Cyanobacteria;c__Vampirovibrionia;o__Obscuribacterales;f__Obscuribacteraceae;g__Obscuribacter;s__Obscuribacter	No Cluster Assigned	16.4149				Influent	State A	Week 1
BIN0054	247412	1	k101_95975	4932		d__Bacteria;p__Cyanobacteria;c__Vampirovibrionia;o__Obscuribacterales;f__Obscuribacteraceae;g__Obscuribacter;s__Obscuribacter	No Cluster Assigned	3.1558				Influent	State A	Week 1
BIN0054	247412	1	k101_95975	4932		d__Bacteria;p__Cyanobacteria;c__Vampirovibrionia;o__Obscuribacterales;f__Obscuribacteraceae;g__Obscuribacter;s__Obscuribacter	No Cluster Assigned	3.1558				Influent	State A	Week 1
BIN0052	416186	1	k101_95975	4932		Unclassified	No Cluster Assigned	1.87604				Influent	State A	Week 1
BIN0055	285392	1	k101_95975	4932		d__Bacteria;p__Cyanobacteria;c__Vampirovibrionia;o__Obscuribacterales;f__Obscuribacteraceae;g__Obscuribacter;s__Obscuribacter	No Cluster Assigned	2.73582				Influent	State A	Week 1
BIN0055	285392	1	k101_95975	4932		d__Bacteria;p__Cyanobacteria;c__Vampirovibrionia;o__Obscuribacterales;f__Obscuribacteraceae;g__Obscuribacter;s__Obscuribacter	No Cluster Assigned	2.73582				Influent	State A	Week 1
BIN0055	285392	1	k101_95975	4932		d__Bacteria;p__Cyanobacteria;c__Vampirovibrionia;o__Obscuribacterales;f__Obscuribacteraceae;g__Obscuribacter;s__Obscuribacter	No Cluster Assigned	2.73582				Influent	State A	Week 1
BIN0055	285392	1	k101_95975	4932		d__Bacteria;p__Cyanobacteria;c__Vampirovibrionia;o__Obscuribacterales;f__Obscuribacteraceae;g__Obscuribacter;s__Obscuribacter	No Cluster Assigned	2.73582				Influent	State A	Week 1
BIN0058	273746	1	k101_95975	4932		d__Bacteria;p__Cyanobacteria;c__Vampirovibrionia;o__Obscuribacterales;f__Obscuribacteraceae;g__Obscuribacter;s__Obscuribacter	No Cluster Assigned	2.85221				Influent	State A	Week 1
BIN0055	285392	2	k101_95975	4932		d__Bacteria;p__Cyanobacteria;c__Vampirovibrionia;o__Obscuribacterales;f__Obscuribacteraceae;g__Obscuribacter;s__Obscuribacter	No Cluster Assigned	5.47165				Influent	State A	Week 1
BIN0054	247412	1	k101_95975	4932		d__Bacteria;p__Cyanobacteria;c__Vampirovibrionia;o__Obscuribacterales;f__Obscuribacteraceae;g__Obscuribacter;s__Obscuribacter	No Cluster Assigned	3.1558				Influent	State A	Week 1
BIN0055	285392	2	k101_95975	4932		d__Bacteria;p__Cyanobacteria;c__Vampirovibrionia;o__Obscuribacterales;f__Obscuribacteraceae;g__Obscuribacter;s__Obscuribacter	No Cluster Assigned	5.47165				Influent	State A	Week 1
BIN0055	285392	1	k101_95975	4932		d__Bacteria;p__Cyanobacteria;c__Vampirovibrionia;o__Obscuribacterales;f__Obscuribacteraceae;g__Obscuribacter;s__Obscuribacter	No Cluster Assigned	2.73582				Influent	State A	Week 1
BIN0055	285392	1	k101_95975	4932		d__Bacteria;p__Cyanobacteria;c__Vampirovibrionia;o__Obscuribacterales;f__Obscuribacteraceae;g__Obscuribacter;s__Obscuribacter	No Cluster Assigned	2.73582				Influent	State A	Week 1
BIN0058	273746	1	k101_95975	4932		d__Bacteria;p__Cyanobacteria;c__Vampirovibrionia;o__Obscuribacterales;f__Obscuribacteraceae;g__Obscuribacter;s__Obscuribacter	No Cluster Assigned	2.85221				Influent	State A	Week 1
BIN0055	285392	9	k101_95975	4932		d__Bacteria;p__Cyanobacteria;c__Vampirovibrionia;o__Obscuribacterales;f__Obscuribacteraceae;g__Obscuribacter;s__Obscuribacter	No Cluster Assigned	24.6224				Influent	State A	Week 1
BIN0055	285392	2	k101_95975	4932		d__Bacteria;p__Cyanobacteria;c__Vampirovibrionia;o__Obscuribacterales;f__Obscuribacteraceae;g__Obscuribacter;s__Obscuribacter	No Cluster Assigned	5.47165				Influent	State A	Week 1
BIN0054	247412	1	k101_95975	4932		d__Bacteria;p__Cyanobacteria;c__Vampirovibrionia;o__Obscuribacterales;f__Obscuribacteraceae;g__Obscuribacter;s__Obscuribacter	No Cluster Assigned	3.1558				Influent	State A	Week 1
BIN0069	178538	1	k101_95975	4932		d__Bacteria;p__Cyanobacteria;c__Vampirovibrionia;o__Obscuribacterales;f__Obscuribacteraceae;g__Obscuribacter;s__Obscuribacter	No Cluster Assigned	4.3732				Influent	State A	Week 1
BIN0055	285392	2	k101_95975	4932		d__Bacteria;p__Cyanobacteria;c__Vampirovibrionia;o__Obscuribacterales;f__Obscuribacteraceae;g__Obscuribacter;s__Obscuribacter	No Cluster Assigned	5.47165				Influent	State A	Week 1
BIN0055	285392	3	k101_95975	4932		d__Bacteria;p__Cyanobacteria;c__Vampirovibrionia;o__Obscuribacterales;f__Obscuribacteraceae;g__Obscuribacter;s__Obscuribacter	No Cluster Assigned	8.20747				Influent	State A	Week 1
BIN0055	285392	1	k101_95975	4932		d__Bacteria;p__Cyanobacteria;c__Vampirovibrionia;o__Obscuribacterales;f__Obscuribacteraceae;g__Obscuribacter;s__Obscuribacter	No Cluster Assigned	2.73582				Influent	State A	Week 1
BIN0054	247412	1	k101_95975	4932		d__Bacteria;p__Cyanobacteria;c__Vampirovibrionia;o__Obscuribacterales;f__Obscuribacteraceae;g__Obscuribacter;s__Obscuribacter	No Cluster Assigned	3.1558				Influent	State A	Week 1
BIN0055	285392	3	k101_95975	4932		d__Bacteria;p__Cyanobacteria;c__Vampirovibrionia;o__Obscuribacterales;f__Obscuribacteraceae;g__Obscuribacter;s__Obscuribacter	No Cluster Assigned	8.20747				Influent	State A	Week 1
BIN0055	285392	2	k101_95975	4932		d__Bacteria;p__Cyanobacteria;c__Vampirovibrionia;o__Obscuribacterales;f__Obscuribacteraceae;g__Obscuribacter;s__Obscuribacter	No Cluster Assigned	5.47165				Influent	State A	Week 1
BIN0055	285392	2	k101_95975	4932		d__Bacteria;p__Cyanobacteria;c__Vampirovibrionia;o__Obscuribacterales;f__Obscuribacteraceae;g__Obscuribacter;s__Obscuribacter	No Cluster Assigned	5.47165				Influent	State A	Week 1
BIN0055	285392	1	k101_95975	4932		d__Bacteria;p__Cyanobacteria;c__Vampirovibrionia;o__Obscuribacterales;f__Obscuribacteraceae;g__Obscuribacter;s__Obscuribacter	No Cluster Assigned	2.73582				Influent	State A	Week 1
BIN0055	285392	3	k101_95975	4932		d__Bacteria;p__Cyanobacteria;c__Vampirovibrionia;o__Obscuribacterales;f__Obscuribacteraceae;g__Obscuribacter;s__Obscuribacter	No Cluster Assigned	8.20747				Influent	State A	Week 1
BIN0055	285392	3	k101_95975	4932		d__Bacteria;p__Cyanobacteria;c__Vampirovibrionia;o__Obscuribacterales;f__Obscuribacteraceae;g__Obscuribacter;s__Obscuribacter	No Cluster Assigned	8.20747				Influent	State A	Week 1
BIN0054	247412	1	k101_95975	4932		d__Bacteria;p__Cyanobacteria;c__Vampirovibrionia;o__Obscuribacterales;f__Obscuribacteraceae;g__Obscuribacter;s__Obscuribacter	No Cluster Assigned	3.1558				Influent	State A	Week 1
BIN0054	247412	1	k101_95975	4932		d__Bacteria;p__Cyanobacteria;c__Vampirovibrionia;o__Obscuribacterales;f__Obscuribacteraceae;g__Obscuribacter;s__Obscuribacter	No Cluster Assigned	3.1558				Influent	State A	Week 1
BIN0055	285392	1	k101_95975	4932		d__Bacteria;p__Cyanobacteria;c__Vampirovibrionia;o__Obscuribacterales;f__Obscuribacteraceae;g__Obscuribacter;s__Obscuribacter	No Cluster Assigned	2.73582				Influent	State A	Week 1
BIN0055	285392	1	k101_95975	4932		d__Bacteria;p__Cyanobacteria;c__Vampirovibrionia;o__Obscuribacterales;f__Obscuribacteraceae;g__Obscuribacter;s__Obscuribacter	No Cluster Assigned	2.73582				Influent	State A	Week 1
BIN0055	285392	16	k101_95975	4932		d__Bacteria;p__Cyanobacteria;c__Vampirovibrionia;o__Obscuribacterales;f__Obscuribacteraceae;g__Obscuribacter;s__Obscuribacter	No Cluster Assigned	43.7732				Influent	State A	Week 1
BIN0055	285392	3	k101_95975	4932		d__Bacteria;p__Cyanobacteria;c__Vampirovibrionia;o__Obscuribacterales;f__Obscuribacteraceae;g__Obscuribacter;s__Obscuribacter	No Cluster Assigned	8.20747				Influent	State A	Week 1
BIN0055	285392	2	k101_95975	4932		d__Bacteria;p__Cyanobacteria;c__Vampirovibrionia;o__Obscuribacterales;f__Obscuribacteraceae;g__Obscuribacter;s__Obscuribacter	No Cluster Assigned	5.47165				Influent	State A	Week 1
BIN0052	416186	1	k101_95975	4932		Unclassified	No Cluster Assigned	1.87604				Influent	State A	Week 1
BIN0052	416186	1	k101_95975	4932		Unclassified	No Cluster Assigned	1.87604				Influent	State A	Week 1
BIN0052	416186	1	k101_95975	4932		Unclassified	No Cluster Assigned	1.87604				Influent	State A	Week 1
BIN0055	285392	1	k101_95975	4932		d__Bacteria;p__Cyanobacteria;c__Vampirovibrionia;o__Obscuribacterales;f__Obscuribacteraceae;g__Obscuribacter;s__Obscuribacter	No Cluster Assigned	2.73582				Influent	State A	Week 1
BIN0054	247412	1	k101_95975	4932		d__Bacteria;p__Cyanobacteria;c__Vampirovibrionia;o__Obscuribacterales;f__Obscuribacteraceae;g__Obscuribacter;s__Obscuribacter	No Cluster Assigned	3.1558				Influent	State A	Week 1
BIN0055	285392	1	k101_95975	4932		d__Bacteria;p__Cyanobacteria;c__Vampirovibrionia;o__Obscuribacterales;f__Obscuribacteraceae;g__Obscuribacter;s__Obscuribacter	No Cluster Assigned	2.73582				Influent	State A	Week 1
BIN0055	285392	1	k101_95975	4932		d__Bacteria;p__Cyanobacteria;c__Vampirovibrionia;o__Obscuribacterales;f__Obscuribacteraceae;g__Obscuribacter;s__Obscuribacter	No Cluster Assigned	2.73582				Influent	State A	Week 1
BIN0055	285392	1	k101_95975	4932		d__Bacteria;p__Cyanobacteria;c__Vampirovibrionia;o__Obscuribacterales;f__Obscuribacteraceae;g__Obscuribacter;s__Obscuribacter	No Cluster Assigned	2.73582				Influent	State A	Week 1
BIN0058	273746	1	k101_95975	4932		d__Bacteria;p__Cyanobacteria;c__Vampirovibrionia;o__Obscuribacterales;f__Obscuribacteraceae;g__Obscuribacter;s__Obscuribacter	No Cluster Assigned	2.85221				Influent	State A	Week 1
BIN0054	247412	1	k101_95975	4932		d__Bacteria;p__Cyanobacteria;c__Vampirovibrionia;o__Obscuribacterales;f__Obscuribacteraceae;g__Obscuribacter;s__Obscuribacter	No Cluster Assigned	3.1558				Influent	State A	Week 1
BIN0055	285392	1	k101_95975	4932		d__Bacteria;p__Cyanobacteria;c__Vampirovibrionia;o__Obscuribacterales;f__Obscuribacteraceae;g__Obscuribacter;s__Obscuribacter	No Cluster Assigned	2.73582				Influent	State A	Week 1
BIN0055	285392	4	k101_95975	4932		d__Bacteria;p__Cyanobacteria;c__Vampirovibrionia;o__Obscuribacterales;f__Obscuribacteraceae;g__Obscuribacter;s__Obscuribacter	No Cluster Assigned	10.9433				Influent	State A	Week 1
BIN0050	526298	1	k101_95975	4932		Unclassified	No Cluster Assigned	1.48354				Influent	State A	Week 1
BIN0055	285392	5	k101_95975	4932		d__Bacteria;p__Cyanobacteria;c__Vampirovibrionia;o__Obscuribacterales;f__Obscuribacteraceae;g__Obscuribacter;s__Obscuribacter	No Cluster Assigned	13.6791				Influent	State A	Week 1
BIN0055	285392	1	k101_95975	4932		d__Bacteria;p__Cyanobacteria;c__Vampirovibrionia;o__Obscuribacterales;f__Obscuribacteraceae;g__Obscuribacter;s__Obscuribacter	No Cluster Assigned	2.73582				Influent	State A	Week 1
BIN0069	178538	1	k101_95975	4932		d__Bacteria;p__Cyanobacteria;c__Vampirovibrionia;o__Obscuribacterales;f__Obscuribacteraceae;g__Obscuribacter;s__Obscuribacter	No Cluster Assigned	4.3732				Influent	State A	Week 1
BIN0055	285392	2	k101_95975	4932		d__Bacteria;p__Cyanobacteria;c__Vampirovibrionia;o__Obscuribacterales;f__Obscuribacteraceae;g__Obscuribacter;s__Obscuribacter	No Cluster Assigned	5.47165				Influent	State A	Week 1
BIN0058	273746	1	k101_95975	4932		d__Bacteria;p__Cyanobacteria;c__Vampirovibrionia;o__Obscuribacterales;f__Obscuribacteraceae;g__Obscuribacter;s__Obscuribacter	No Cluster Assigned	2.85221				Influent	State A	Week 1
BIN0055	285392	3	k101_95975	4932		d__Bacteria;p__Cyanobacteria;c__Vampirovibrionia;o__Obscuribacterales;f__Obscuribacteraceae;g__Obscuribacter;s__Obscuribacter	No Cluster Assigned	8.20747				Influent	State A	Week 1
BIN0055	285392	1	k101_95975	4932		d__Bacteria;p__Cyanobacteria;c__Vampirovibrionia;o__Obscuribacterales;f__Obscuribacteraceae;g__Obscuribacter;s__Obscuribacter	No Cluster Assigned	2.73582				Influent	State A	Week 1
BIN0055	285392	2	k101_95975	4932		d__Bacteria;p__Cyanobacteria;c__Vampirovibrionia;o__Obscuribacterales;f__Obscuribacteraceae;g__Obscuribacter;s__Obscuribacter	No Cluster Assigned	5.47165				Influent	State A	Week 1
BIN0054	247412	1	k101_95975	4932		d__Bacteria;p__Cyanobacteria;c__Vampirovibrionia;o__Obscuribacterales;f__Obscuribacteraceae;g__Obscuribacter;s__Obscuribacter	No Cluster Assigned	3.1558				Influent	State A	Week 1
BIN0054	247412	1	k101_95975	4932		d__Bacteria;p__Cyanobacteria;c__Vampirovibrionia;o__Obscuribacterales;f__Obscuribacteraceae;g__Obscuribacter;s__Obscuribacter	No Cluster Assigned	3.1558				Influent	State A	Week 1
BIN0055	285392	5	k101_95975	4932		d__Bacteria;p__Cyanobacteria;c__Vampirovibrionia;o__Obscuribacterales;f__Obscuribacteraceae;g__Obscuribacter;s__Obscuribacter	No Cluster Assigned	13.6791				Influent	State A	Week 1
BIN0055	285392	1	k101_95975	4932		d__Bacteria;p__Cyanobacteria;c__Vampirovibrionia;o__Obscuribacterales;f__Obscuribacteraceae;g__Obscuribacter;s__Obscuribacter	No Cluster Assigned	2.73582				Influent	State A	Week 1
BIN0055	285392	4	k101_95975	4932		d__Bacteria;p__Cyanobacteria;c__Vampirovibrionia;o__Obscuribacterales;f__Obscuribacteraceae;g__Obscuribacter;s__Obscuribacter	No Cluster Assigned	10.9433				Influent	State A	Week 1
BIN0054	247412	1	k101_95975	4932		d__Bacteria;p__Cyanobacteria;c__Vampirovibrionia;o__Obscuribacterales;f__Obscuribacteraceae;g__Obscuribacter;s__Obscuribacter	No Cluster Assigned	3.1558				Influent	State A	Week 1
BIN0054	247412	1	k101_95975	4932		d__Bacteria;p__Cyanobacteria;c__Vampirovibrionia;o__Obscuribacterales;f__Obscuribacteraceae;g__Obscuribacter;s__Obscuribacter	No Cluster Assigned	3.1558				Influent	State A	Week 1
BIN0055	285392	2	k101_95975	4932		d__Bacteria;p__Cyanobacteria;c__Vampirovibrionia;o__Obscuribacterales;f__Obscuribacteraceae;g__Obscuribacter;s__Obscuribacter	No Cluster Assigned	5.47165				Influent	State A	Week 1
BIN0055	285392	1	k101_95975	4932		d__Bacteria;p__Cyanobacteria;c__Vampirovibrionia;o__Obscuribacterales;f__Obscuribacteraceae;g__Obscuribacter;s__Obscuribacter	No Cluster Assigned	2.73582				Influent	State A	Week 1
BIN0055	285392	1	k101_95975	4932		d__Bacteria;p__Cyanobacteria;c__Vampirovibrionia;o__Obscuribacterales;f__Obscuribacteraceae;g__Obscuribacter;s__Obscuribacter	No Cluster Assigned	2.73582				Influent	State A	Week 1
BIN0054	247412	1	k101_95975	4932		d__Bacteria;p__Cyanobacteria;c__Vampirovibrionia;o__Obscuribacterales;f__Obscuribacteraceae;g__Obscuribacter;s__Obscuribacter	No Cluster Assigned	3.1558				Influent	State A	Week 1
BIN0054	247412	1	k101_95975	4932		d__Bacteria;p__Cyanobacteria;c__Vampirovibrionia;o__Obscuribacterales;f__Obscuribacteraceae;g__Obscuribacter;s__Obscuribacter	No Cluster Assigned	3.1558				Influent	State A	Week 1
BIN0052	416186	1	k101_95975	4932		Unclassified	No Cluster Assigned	1.87604				Influent	State A	Week 1
BIN0055	285392	1	k101_95975	4932		d__Bacteria;p__Cyanobacteria;c__Vampirovibrionia;o__Obscuribacterales;f__Obscuribacteraceae;g__Obscuribacter;s__Obscuribacter	No Cluster Assigned	2.73582				Influent	State A	Week 1
BIN0055	285392	1	k101_95975	4932		d__Bacteria;p__Cyanobacteria;c__Vampirovibrionia;o__Obscuribacterales;f__Obscuribacteraceae;g__Obscuribacter;s__Obscuribacter	No Cluster Assigned	2.73582				Influent	State A	Week 1
BIN0055	285392	1	k101_95975	4932		d__Bacteria;p__Cyanobacteria;c__Vampirovibrionia;o__Obscuribacterales;f__Obscuribacteraceae;g__Obscuribacter;s__Obscuribacter	No Cluster Assigned	2.73582				Influent	State A	Week 1
BIN0069	178538	1	k101_95975	4932		d__Bacteria;p__Cyanobacteria;c__Vampirovibrionia;o__Obscuribacterales;f__Obscuribacteraceae;g__Obscuribacter;s__Obscuribacter	No Cluster Assigned	4.3732				Influent	State A	Week 1
BIN0058	273746	1	k101_95975	4932		d__Bacteria;p__Cyanobacteria;c__Vampirovibrionia;o__Obscuribacterales;f__Obscuribacteraceae;g__Obscuribacter;s__Obscuribacter	No Cluster Assigned	2.85221				Influent	State A	Week 1
BIN0055	285392	2	k101_95975	4932		d__Bacteria;p__Cyanobacteria;c__Vampirovibrionia;o__Obscuribacterales;f__Obscuribacteraceae;g__Obscuribacter;s__Obscuribacter	No Cluster Assigned	5.47165				Influent	State A	Week 1
BIN0058	273746	1	k101_95975	4932		d__Bacteria;p__Cyanobacteria;c__Vampirovibrionia;o__Obscuribacterales;f__Obscuribacteraceae;g__Obscuribacter;s__Obscuribacter	No Cluster Assigned	2.85221				Influent	State A	Week 1
BIN0055	285392	1	k101_95975	4932		d__Bacteria;p__Cyanobacteria;c__Vampirovibrionia;o__Obscuribacterales;f__Obscuribacteraceae;g__Obscuribacter;s__Obscuribacter	No Cluster Assigned	2.73582				Influent	State A	Week 1
BIN0054	247412	2	k101_95975	4932		d__Bacteria;p__Cyanobacteria;c__Vampirovibrionia;o__Obscuribacterales;f__Obscuribacteraceae;g__Obscuribacter;s__Obscuribacter	No Cluster Assigned	6.3116				Influent	State A	Week 1
BIN0054	247412	1	k101_95975	4932		d__Bacteria;p__Cyanobacteria;c__Vampirovibrionia;o__Obscuribacterales;f__Obscuribacteraceae;g__Obscuribacter;s__Obscuribacter	No Cluster Assigned	3.1558				Influent	State A	Week 1
BIN0055	285392	2	k101_95975	4932		d__Bacteria;p__Cyanobacteria;c__Vampirovibrionia;o__Obscuribacterales;f__Obscuribacteraceae;g__Obscuribacter;s__Obscuribacter	No Cluster Assigned	5.47165				Influent	State A	Week 1
BIN0055	285392	1	k101_95975	4932		d__Bacteria;p__Cyanobacteria;c__Vampirovibrionia;o__Obscuribacterales;f__Obscuribacteraceae;g__Obscuribacter;s__Obscuribacter	No Cluster Assigned	2.73582				Influent	State A	Week 1
BIN0055	285392	1	k101_95975	4932		d__Bacteria;p__Cyanobacteria;c__Vampirovibrionia;o__Obscuribacterales;f__Obscuribacteraceae;g__Obscuribacter;s__Obscuribacter	No Cluster Assigned	2.73582				Influent	State A	Week 1
BIN0054	247412	1	k101_95975	4932		d__Bacteria;p__Cyanobacteria;c__Vampirovibrionia;o__Obscuribacterales;f__Obscuribacteraceae;g__Obscuribacter;s__Obscuribacter	No Cluster Assigned	3.1558				Influent	State A	Week 1
BIN0054	247412	1	k101_95975	4932		d__Bacteria;p__Cyanobacteria;c__Vampirovibrionia;o__Obscuribacterales;f__Obscuribacteraceae;g__Obscuribacter;s__Obscuribacter	No Cluster Assigned	3.1558				Influent	State A	Week 1
BIN0054	247412	1	k101_95975	4932		d__Bacteria;p__Cyanobacteria;c__Vampirovibrionia;o__Obscuribacterales;f__Obscuribacteraceae;g__Obscuribacter;s__Obscuribacter	No Cluster Assigned	3.1558				Influent	State A	Week 1
BIN0055	285392	1	k101_95975	4932		d__Bacteria;p__Cyanobacteria;c__Vampirovibrionia;o__Obscuribacterales;f__Obscuribacteraceae;g__Obscuribacter;s__Obscuribacter	No Cluster Assigned	2.73582				Influent	State A	Week 1
BIN0069	178538	1	k101_95975	4932		d__Bacteria;p__Cyanobacteria;c__Vampirovibrionia;o__Obscuribacterales;f__Obscuribacteraceae;g__Obscuribacter;s__Obscuribacter	No Cluster Assigned	4.3732				Influent	State A	Week 1
BIN0055	285392	1	k101_95975	4932		d__Bacteria;p__Cyanobacteria;c__Vampirovibrionia;o__Obscuribacterales;f__Obscuribacteraceae;g__Obscuribacter;s__Obscuribacter	No Cluster Assigned	2.73582				Influent	State A	Week 1
BIN0055	285392	1	k101_95975	4932		d__Bacteria;p__Cyanobacteria;c__Vampirovibrionia;o__Obscuribacterales;f__Obscuribacteraceae;g__Obscuribacter;s__Obscuribacter	No Cluster Assigned	2.73582				Influent	State A	Week 1
BIN0055	285392	3	k101_95975	4932		d__Bacteria;p__Cyanobacteria;c__Vampirovibrionia;o__Obscuribacterales;f__Obscuribacteraceae;g__Obscuribacter;s__Obscuribacter	No Cluster Assigned	8.20747				Influent	State A	Week 1
BIN0055	285392	1	k101_95975	4932		d__Bacteria;p__Cyanobacteria;c__Vampirovibrionia;o__Obscuribacterales;f__Obscuribacteraceae;g__Obscuribacter;s__Obscuribacter	No Cluster Assigned	2.73582				Influent	State A	Week 1
BIN0054	247412	1	k101_95975	4932		d__Bacteria;p__Cyanobacteria;c__Vampirovibrionia;o__Obscuribacterales;f__Obscuribacteraceae;g__Obscuribacter;s__Obscuribacter	No Cluster Assigned	3.1558				Influent	State A	Week 1
BIN0058	273746	1	k101_95975	4932		d__Bacteria;p__Cyanobacteria;c__Vampirovibrionia;o__Obscuribacterales;f__Obscuribacteraceae;g__Obscuribacter;s__Obscuribacter	No Cluster Assigned	2.85221				Influent	State A	Week 1
BIN0054	247412	1	k101_95975	4932		d__Bacteria;p__Cyanobacteria;c__Vampirovibrionia;o__Obscuribacterales;f__Obscuribacteraceae;g__Obscuribacter;s__Obscuribacter	No Cluster Assigned	3.1558				Influent	State A	Week 1
BIN0055	285392	1	k101_95975	4932		d__Bacteria;p__Cyanobacteria;c__Vampirovibrionia;o__Obscuribacterales;f__Obscuribacteraceae;g__Obscuribacter;s__Obscuribacter	No Cluster Assigned	2.73582				Influent	State A	Week 1
BIN0055	285392	2	k101_95975	4932		d__Bacteria;p__Cyanobacteria;c__Vampirovibrionia;o__Obscuribacterales;f__Obscuribacteraceae;g__Obscuribacter;s__Obscuribacter	No Cluster Assigned	5.47165				Influent	State A	Week 1
BIN0055	285392	2	k101_95975	4932		d__Bacteria;p__Cyanobacteria;c__Vampirovibrionia;o__Obscuribacterales;f__Obscuribacteraceae;g__Obscuribacter;s__Obscuribacter	No Cluster Assigned	5.47165				Influent	State A	Week 1
BIN0058	273746	1	k101_95975	4932		d__Bacteria;p__Cyanobacteria;c__Vampirovibrionia;o__Obscuribacterales;f__Obscuribacteraceae;g__Obscuribacter;s__Obscuribacter	No Cluster Assigned	2.85221				Influent	State A	Week 1
BIN0052	416186	1	k101_95975	4932		Unclassified	No Cluster Assigned	1.87604				Influent	State A	Week 1
BIN0001	1835568	1	k101_95975	4932		d__Bacteria;p__Proteobacteria;c__Gammaproteobacteria;o__Steroidobacterales;f__Steroidobacteraceae;g__RPQJ01;s__	No Cluster Assigned	0.425363				Influent	State A	Week 1
BIN0055	285392	2	k101_95975	4932		d__Bacteria;p__Cyanobacteria;c__Vampirovibrionia;o__Obscuribacterales;f__Obscuribacteraceae;g__Obscuribacter;s__Obscuribacter	No Cluster Assigned	5.47165				Influent	State A	Week 1
BIN0054	247412	2	k101_95975	4932		d__Bacteria;p__Cyanobacteria;c__Vampirovibrionia;o__Obscuribacterales;f__Obscuribacteraceae;g__Obscuribacter;s__Obscuribacter	No Cluster Assigned	6.3116				Influent	State A	Week 1
BIN0069	178538	1	k101_95975	4932		d__Bacteria;p__Cyanobacteria;c__Vampirovibrionia;o__Obscuribacterales;f__Obscuribacteraceae;g__Obscuribacter;s__Obscuribacter	No Cluster Assigned	4.3732				Influent	State A	Week 1
BIN0054	247412	1	k101_95975	4932		d__Bacteria;p__Cyanobacteria;c__Vampirovibrionia;o__Obscuribacterales;f__Obscuribacteraceae;g__Obscuribacter;s__Obscuribacter	No Cluster Assigned	3.1558				Influent	State A	Week 1
BIN0055	285392	1	k101_95975	4932		d__Bacteria;p__Cyanobacteria;c__Vampirovibrionia;o__Obscuribacterales;f__Obscuribacteraceae;g__Obscuribacter;s__Obscuribacter	No Cluster Assigned	2.73582				Influent	State A	Week 1
BIN0054	247412	1	k101_95975	4932		d__Bacteria;p__Cyanobacteria;c__Vampirovibrionia;o__Obscuribacterales;f__Obscuribacteraceae;g__Obscuribacter;s__Obscuribacter	No Cluster Assigned	3.1558				Influent	State A	Week 1
BIN0054	247412	1	k101_95975	4932		d__Bacteria;p__Cyanobacteria;c__Vampirovibrionia;o__Obscuribacterales;f__Obscuribacteraceae;g__Obscuribacter;s__Obscuribacter	No Cluster Assigned	3.1558				Influent	State A	Week 1
BIN0058	273746	1	k101_95975	4932		d__Bacteria;p__Cyanobacteria;c__Vampirovibrionia;o__Obscuribacterales;f__Obscuribacteraceae;g__Obscuribacter;s__Obscuribacter	No Cluster Assigned	2.85221				Influent	State A	Week 1
BIN0055	285392	4	k101_95975	4932		d__Bacteria;p__Cyanobacteria;c__Vampirovibrionia;o__Obscuribacterales;f__Obscuribacteraceae;g__Obscuribacter;s__Obscuribacter	No Cluster Assigned	10.9433				Influent	State A	Week 1
BIN0069	178538	1	k101_95975	4932		d__Bacteria;p__Cyanobacteria;c__Vampirovibrionia;o__Obscuribacterales;f__Obscuribacteraceae;g__Obscuribacter;s__Obscuribacter	No Cluster Assigned	4.3732				Influent	State A	Week 1
BIN0055	285392	1	k101_95975	4932		d__Bacteria;p__Cyanobacteria;c__Vampirovibrionia;o__Obscuribacterales;f__Obscuribacteraceae;g__Obscuribacter;s__Obscuribacter	No Cluster Assigned	2.73582				Influent	State A	Week 1
BIN0055	285392	2	k101_95975	4932		d__Bacteria;p__Cyanobacteria;c__Vampirovibrionia;o__Obscuribacterales;f__Obscuribacteraceae;g__Obscuribacter;s__Obscuribacter	No Cluster Assigned	5.47165				Influent	State A	Week 1
BIN0055	285392	1	k101_95975	4932		d__Bacteria;p__Cyanobacteria;c__Vampirovibrionia;o__Obscuribacterales;f__Obscuribacteraceae;g__Obscuribacter;s__Obscuribacter	No Cluster Assigned	2.73582				Influent	State A	Week 1
BIN0055	285392	1	k101_95975	4932		d__Bacteria;p__Cyanobacteria;c__Vampirovibrionia;o__Obscuribacterales;f__Obscuribacteraceae;g__Obscuribacter;s__Obscuribacter	No Cluster Assigned	2.73582				Influent	State A	Week 1
BIN0055	285392	5	k101_95975	4932		d__Bacteria;p__Cyanobacteria;c__Vampirovibrionia;o__Obscuribacterales;f__Obscuribacteraceae;g__Obscuribacter;s__Obscuribacter	No Cluster Assigned	13.6791				Influent	State A	Week 1
BIN0058	273746	1	k101_95975	4932		d__Bacteria;p__Cyanobacteria;c__Vampirovibrionia;o__Obscuribacterales;f__Obscuribacteraceae;g__Obscuribacter;s__Obscuribacter	No Cluster Assigned	2.85221				Influent	State A	Week 1
BIN0055	285392	1	k101_95975	4932		d__Bacteria;p__Cyanobacteria;c__Vampirovibrionia;o__Obscuribacterales;f__Obscuribacteraceae;g__Obscuribacter;s__Obscuribacter	No Cluster Assigned	2.73582				Influent	State A	Week 1
BIN0069	178538	1	k101_95975	4932		d__Bacteria;p__Cyanobacteria;c__Vampirovibrionia;o__Obscuribacterales;f__Obscuribacteraceae;g__Obscuribacter;s__Obscuribacter	No Cluster Assigned	4.3732				Influent	State A	Week 1
BIN0069	178538	1	k101_95975	4932		d__Bacteria;p__Cyanobacteria;c__Vampirovibrionia;o__Obscuribacterales;f__Obscuribacteraceae;g__Obscuribacter;s__Obscuribacter	No Cluster Assigned	4.3732				Influent	State A	Week 1
BIN0012	408682	1	k101_108103	6328		d__Bacteria;p__Nitrospirota;c__Nitrospiria;o__Nitrospirales;f__Nitrospiraceae;g__Nitrospira_A;s__Nitrospira_A	2	1.48902			F_traG;F_traH;F_traF;F_traU;F_traW	Influent	State A	Week 1
BIN0009	1539314	1	k101_291947	2101		d__Bacteria;p__Proteobacteria;c__Gammaproteobacteria;o__Burkholderiales;f__Rhodocyclaceae;g__Azonexus;s__Azonexus	1	1.19069			G_tfc5;T_virB1;G_tfc3	Influent	State A	Week 1
BIN0009	1539314	1	k101_348231	3135		d__Bacteria;p__Proteobacteria;c__Gammaproteobacteria;o__Burkholderiales;f__Rhodocyclaceae;g__Azonexus;s__Azonexus	16	0.797973				Influent	State A	Week 1
BIN0009	1539314	1	k101_474861	1244		d__Bacteria;p__Proteobacteria;c__Gammaproteobacteria;o__Burkholderiales;f__Rhodocyclaceae;g__Azonexus;s__Azonexus	29	2.01097			T_virB9	Influent	State A	Week 1
BIN0071	494351	1	k101_592119	8135		d__Bacteria;p__Proteobacteria;c__Gammaproteobacteria;o__Burkholderiales;f__Rhodocyclaceae;g__JAEUNX01;s__JAEUNX01	No Cluster Assigned	0.957547				Influent	State A	Week 1
BIN0028	971714	1	k101_341194	7235		d__Bacteria;p__Proteobacteria;c__Gammaproteobacteria;o__Competibacterales;f__Competibacteraceae;g__Competibacter_A;s__	11	0.547742				Influent	State A	Week 1
BIN0028	971714	1	k101_344326	3076		d__Bacteria;p__Proteobacteria;c__Gammaproteobacteria;o__Competibacterales;f__Competibacteraceae;g__Competibacter_A;s__	No Cluster Assigned	1.28833			MOBH;t4cp1	Influent	State A	Week 1
BIN0028	971714	2	k101_347584	7336		d__Bacteria;p__Proteobacteria;c__Gammaproteobacteria;o__Competibacterales;f__Competibacteraceae;g__Competibacter_A;s__	No Cluster Assigned	1.0804				Influent	State A	Week 1
BIN0028	971714	1	k101_597249	5959		d__Bacteria;p__Proteobacteria;c__Gammaproteobacteria;o__Competibacterales;f__Competibacteraceae;g__Competibacter_A;s__	No Cluster Assigned	0.66503				Influent	State A	Week 1
BIN0019	308103	1	k101_108103	6328		d__Bacteria;p__Nitrospirota;c__Nitrospiria;o__Nitrospirales;f__Nitrospiraceae;g__Nitrospira_A;s__Nitrospira_A	2	1.97511			F_traG;F_traH;F_traF;F_traU;F_traW	Influent	State A	Week 1
BIN0019	308103	1	k101_567498	4780		d__Bacteria;p__Nitrospirota;c__Nitrospiria;o__Nitrospirales;f__Nitrospiraceae;g__Nitrospira_A;s__Nitrospira_A	No Cluster Assigned	2.61474				Influent	State A	Week 1
BIN0075	215997	2	k101_108103	6328		Unclassified	2	5.63467			F_traG;F_traH;F_traF;F_traU;F_traW	Influent	State A	Week 1
BIN0075	215997	1	k101_113125	2221		Unclassified	2	8.02706			F_traL;F_traE	Influent	State A	Week 1
BIN0075	215997	1	k101_196341	4599		Unclassified	No Cluster Assigned	3.87652				Influent	State A	Week 1
BIN0075	215997	1	k101_269337	2730		Unclassified	No Cluster Assigned	6.53044				Influent	State A	Week 1
BIN0075	215997	2	k101_318537	1735		Unclassified	2	20.5511			F_traG	Influent	State A	Week 1
BIN0075	215997	4	k101_567498	4780		Unclassified	No Cluster Assigned	14.9189				Influent	State A	Week 1
BIN0020	608639	1	k101_213506	3245		d__Bacteria;p__Proteobacteria;c__Gammaproteobacteria;o__Xanthomonadales;f__Ahniellaceae;g__JADKHK01;s__	No Cluster Assigned	1.94975				Influent	State A	Week 1
BIN0020	608639	1	k101_668329	1770		d__Bacteria;p__Proteobacteria;c__Gammaproteobacteria;o__Xanthomonadales;f__Ahniellaceae;g__JADKHK01;s__	No Cluster Assigned	3.57454				Influent	State A	Week 1
BIN0050	526298	1	k101_561453	5846		Unclassified	10	1.25159				Influent	State A	Week 1
BIN0009	1539314	1	k101_409482	2579		d__Bacteria;p__Proteobacteria;c__Gammaproteobacteria;o__Burkholderiales;f__Rhodocyclaceae;g__Azonexus;s__Azonexus	No Cluster Assigned	0.970006				Influent	State A	Week 1
BIN0024	1204036	15	k101_481437	2868		d__Bacteria;p__Myxococcota;c__Polyangia;o__Palsa-1104;f__JAEUJZ01;g__JAGNNG01;s__	No Cluster Assigned	16.7273				Influent	State A	Week 1
BIN0009	1539314	1	k101_409480	4761		d__Bacteria;p__Proteobacteria;c__Gammaproteobacteria;o__Burkholderiales;f__Rhodocyclaceae;g__Azonexus;s__Azonexus	No Cluster Assigned	0.525445				Influent	State A	Week 1
BIN0041	682924	1	k101_305494	4175		d__Bacteria;p__Bacteroidota;c__Bacteroidia;o__Chitinophagales;f__Saprospiraceae;g__OLB8;s__	No Cluster Assigned	1.35059				Influent	State A	Week 1
BIN0009	1539314	1	k101_575548	2507		d__Bacteria;p__Proteobacteria;c__Gammaproteobacteria;o__Burkholderiales;f__Rhodocyclaceae;g__Azonexus;s__Azonexus	1	0.997864	MPF_F	mate-pair-formation	t4cp1;G_tfc7	Influent	State A	Week 1
BIN0105	60404	1	k101_617316	2573		Unclassified	No Cluster Assigned	24.7769				Influent	State A	Week 1
BIN0001	1835568	1	k101_412936	2441		d__Bacteria;p__Proteobacteria;c__Gammaproteobacteria;o__Steroidobacterales;f__Steroidobacteraceae;g__RPQJ01;s__	No Cluster Assigned	0.859438				Influent	State A	Week 1
BIN0001	1835568	1	k101_494265	4640		d__Bacteria;p__Proteobacteria;c__Gammaproteobacteria;o__Steroidobacterales;f__Steroidobacteraceae;g__RPQJ01;s__	No Cluster Assigned	0.452131				Influent	State A	Week 1
BIN0001	1835568	1	k101_653969	4017		d__Bacteria;p__Proteobacteria;c__Gammaproteobacteria;o__Steroidobacterales;f__Steroidobacteraceae;g__RPQJ01;s__	No Cluster Assigned	0.522253				Influent	State A	Week 1
BIN0015	1852194	1	k101_96465	2679		d__Bacteria;p__Proteobacteria;c__Gammaproteobacteria;o__Burkholderiales;f__Rhodocyclaceae;g__Zoogloea;s__	No Cluster Assigned	0.776057				Influent	State A	Week 1
BIN0003	780038	1	k101_96465	2679		d__Bacteria;p__Bacteroidota;c__Bacteroidia;o__Chitinophagales;f__Chitinophagaceae;g__JJ008;s__	No Cluster Assigned	1.84274				Influent	State A	Week 1
BIN0028	971714	1	k101_96465	2679		d__Bacteria;p__Proteobacteria;c__Gammaproteobacteria;o__Competibacterales;f__Competibacteraceae;g__Competibacter_A;s__	No Cluster Assigned	1.47925				Influent	State A	Week 1
BIN0040	408178	1	k101_96465	2679		Unclassified	No Cluster Assigned	3.52152				Influent	State A	Week 1
BIN0002	1855624	1	k101_96465	2679		d__Bacteria;p__Proteobacteria;c__Gammaproteobacteria;o__Burkholderiales;f__Burkholderiaceae;g__JAABQG01;s__	No Cluster Assigned	0.774623				Influent	State A	Week 1
BIN0137	129136	1	k101_96465	2679		Unclassified	No Cluster Assigned	11.131				Influent	State A	Week 1
BIN0130	63972	1	k101_96465	2679		Unclassified	No Cluster Assigned	22.4693				Influent	State A	Week 1
BIN0031	1121776	1	k101_96465	2679		d__Bacteria;p__Proteobacteria;c__Gammaproteobacteria;o__Xanthomonadales;f__Xanthomonadaceae;g__Thermomonas;s__	No Cluster Assigned	1.28137				Influent	State A	Week 1
BIN0000	2401866	1	k101_583864	6310		d__Bacteria;p__Myxococcota;c__Myxococcia;o__Myxococcales;f__Anaeromyxobacteraceae;g__JADKCZ01;s__	No Cluster Assigned	0.254083				Influent	State A	Week 1
BIN0001	1835568	1	k101_243435	5710		d__Bacteria;p__Proteobacteria;c__Gammaproteobacteria;o__Steroidobacterales;f__Steroidobacteraceae;g__RPQJ01;s__	No Cluster Assigned	0.367406				Influent	State A	Week 1
BIN0001	1835568	1	k101_291947	2101		d__Bacteria;p__Proteobacteria;c__Gammaproteobacteria;o__Steroidobacterales;f__Steroidobacteraceae;g__RPQJ01;s__	1	0.998519			G_tfc5;T_virB1;G_tfc3	Influent	State A	Week 1
BIN0001	1835568	1	k101_197705	1645		d__Bacteria;p__Proteobacteria;c__Gammaproteobacteria;o__Steroidobacterales;f__Steroidobacteraceae;g__RPQJ01;s__	No Cluster Assigned	1.27531			MOBH	Influent	State A	Week 1
BIN0001	1835568	1	k101_536333	6323		d__Bacteria;p__Proteobacteria;c__Gammaproteobacteria;o__Steroidobacterales;f__Steroidobacteraceae;g__RPQJ01;s__	No Cluster Assigned	0.331787				Influent	State A	Week 1
BIN0008	1258706	1	k101_154294	1228		d__Bacteria;p__Proteobacteria;c__Gammaproteobacteria;o__Competibacterales;f__Competibacteraceae;g__RXIX01;s__RXIX01	No Cluster Assigned	2.49132			T_virB9;T_virB10	Influent	State A	Week 1
BIN0008	1258706	1	k101_609278	3339		d__Bacteria;p__Proteobacteria;c__Gammaproteobacteria;o__Competibacterales;f__Competibacteraceae;g__RXIX01;s__RXIX01	No Cluster Assigned	0.916246				Influent	State A	Week 1
BIN0052	416186	15	k101_121049	16932		Unclassified	28	8.19688				Influent	State A	Week 1
BIN0052	416186	20	k101_540514	7357		Unclassified	28	25.1533				Influent	State A	Week 1
BIN0052	416186	1	k101_647876	4150		Unclassified	No Cluster Assigned	2.22955				Influent	State A	Week 1
BIN0030	1516726	1	k101_630423	9946		d__Bacteria;p__Proteobacteria;c__Gammaproteobacteria;o__Competibacterales;f__Competibacteraceae;g__RXIV01;s__RXIV01	32	0.255269				Influent	State A	Week 1
BIN0030	1516726	1	k101_652125	4009		d__Bacteria;p__Proteobacteria;c__Gammaproteobacteria;o__Competibacterales;f__Competibacteraceae;g__RXIV01;s__RXIV01	No Cluster Assigned	0.6333				Influent	State A	Week 1
BIN0001	1835568	1	k101_302353	1246		d__Bacteria;p__Proteobacteria;c__Gammaproteobacteria;o__Steroidobacterales;f__Steroidobacteraceae;g__RPQJ01;s__	No Cluster Assigned	1.6837			T_virB5	Influent	State A	Week 1
BIN0014	1162959	1	k101_665991	1843		d__Bacteria;p__Proteobacteria;c__Gammaproteobacteria;o__Xanthomonadales;f__Xanthomonadaceae;g__Thermomonas;s__Thermomonas	No Cluster Assigned	1.79665			F_trbC	Influent	State A	Week 1
BIN0001	1835568	1	k101_446693	5690		d__Bacteria;p__Proteobacteria;c__Gammaproteobacteria;o__Steroidobacterales;f__Steroidobacteraceae;g__RPQJ01;s__	26	0.368698				Influent	State A	Week 1
BIN0122	68568	1	k101_145364	2415		Unclassified	No Cluster Assigned	23.2549			F_traW;F_traU	Influent	State A	Week 1
BIN0122	68568	1	k101_306612	13889		Unclassified	33	4.04353				Influent	State A	Week 1
BIN0122	68568	1	k101_426938	1031		Unclassified	30	54.4719			F_traU	Influent	State A	Week 1
BIN0122	68568	1	k101_460221	12570		Unclassified	19	4.46783	MPF_T	mate-pair-formation	T_virB10;T_virB9;T_virB8	Influent	State A	Week 1
BIN0122	68568	1	k101_628684	1071		Unclassified	15	52.4375	MPF_G	mate-pair-formation	G_tfc23;G_tfc24	Influent	State A	Week 1
BIN0043	448824	1	k101_174634	1003		d__Bacteria;p__Proteobacteria;c__Alphaproteobacteria;o__Sphingomonadales;f__Sphingomonadaceae;g__Novosphingobium;s__	No Cluster Assigned	8.55413			F_traL	Influent	State A	Week 1
BIN0043	448824	1	k101_236164	2980		d__Bacteria;p__Proteobacteria;c__Alphaproteobacteria;o__Sphingomonadales;f__Sphingomonadaceae;g__Novosphingobium;s__	No Cluster Assigned	2.87913				Influent	State A	Week 1
BIN0043	448824	1	k101_628684	1071		d__Bacteria;p__Proteobacteria;c__Alphaproteobacteria;o__Sphingomonadales;f__Sphingomonadaceae;g__Novosphingobium;s__	15	8.01101	MPF_G	mate-pair-formation	G_tfc23;G_tfc24	Influent	State A	Week 1
BIN0048	533113	11	k101_326388	2871		d__Bacteria;p__Proteobacteria;c__Gammaproteobacteria;o__Burkholderiales;f__Rhodocyclaceae;g__Azospira_A;s__	No Cluster Assigned	27.6754				Influent	State A	Week 1
BIN0015	1852194	1	k101_175233	1748		d__Bacteria;p__Proteobacteria;c__Gammaproteobacteria;o__Burkholderiales;f__Rhodocyclaceae;g__Zoogloea;s__	1	1.18939	MPF_G	mate-pair-formation	G_tfc2;G_tfc3	Influent	State A	Week 1
BIN0015	1852194	1	k101_207132	4998		d__Bacteria;p__Proteobacteria;c__Gammaproteobacteria;o__Burkholderiales;f__Rhodocyclaceae;g__Zoogloea;s__	No Cluster Assigned	0.415978				Influent	State A	Week 1
BIN0098	79473	1	k101_409480	4761		Unclassified	No Cluster Assigned	10.1774				Influent	State A	Week 1
BIN0056	671851	1	k101_208053	1155		d__Bacteria;p__Proteobacteria;c__Gammaproteobacteria;o__Burkholderiales;f__Burkholderiaceae;g__Ottowia;s__Ottowia	No Cluster Assigned	4.96247				Influent	State A	Week 1
BIN0056	671851	3	k101_243435	5710		d__Bacteria;p__Proteobacteria;c__Gammaproteobacteria;o__Burkholderiales;f__Burkholderiaceae;g__Ottowia;s__Ottowia	No Cluster Assigned	3.01138				Influent	State A	Week 1
BIN0056	671851	1	k101_289844	2990		d__Bacteria;p__Proteobacteria;c__Gammaproteobacteria;o__Burkholderiales;f__Burkholderiaceae;g__Ottowia;s__Ottowia	No Cluster Assigned	1.91694				Influent	State A	Week 1
BIN0056	671851	1	k101_327284	2599		d__Bacteria;p__Proteobacteria;c__Gammaproteobacteria;o__Burkholderiales;f__Burkholderiaceae;g__Ottowia;s__Ottowia	No Cluster Assigned	2.20533				Influent	State A	Week 1
BIN0056	671851	1	k101_348231	3135		d__Bacteria;p__Proteobacteria;c__Gammaproteobacteria;o__Burkholderiales;f__Burkholderiaceae;g__Ottowia;s__Ottowia	16	1.82828				Influent	State A	Week 1
BIN0056	671851	1	k101_361312	1108		d__Bacteria;p__Proteobacteria;c__Gammaproteobacteria;o__Burkholderiales;f__Burkholderiaceae;g__Ottowia;s__Ottowia	No Cluster Assigned	5.17297			F_traU;F_trbC	Influent	State A	Week 1
BIN0056	671851	1	k101_372933	3364		d__Bacteria;p__Proteobacteria;c__Gammaproteobacteria;o__Burkholderiales;f__Burkholderiaceae;g__Ottowia;s__Ottowia	1	1.70382	MPF_G	mate-pair-formation	G_tfc5;T_virB1;G_tfc3;G_tfc2	Influent	State A	Week 1
BIN0056	671851	3	k101_536333	6323		d__Bacteria;p__Proteobacteria;c__Gammaproteobacteria;o__Burkholderiales;f__Burkholderiaceae;g__Ottowia;s__Ottowia	No Cluster Assigned	2.71943				Influent	State A	Week 1
BIN0056	671851	1	k101_561453	5846		d__Bacteria;p__Proteobacteria;c__Gammaproteobacteria;o__Burkholderiales;f__Burkholderiaceae;g__Ottowia;s__Ottowia	10	0.98044				Influent	State A	Week 1
BIN0006	2049420	1	k101_264579	1965		d__Bacteria;p__Proteobacteria;c__Gammaproteobacteria;o__Burkholderiales;f__Rhodocyclaceae;g__Azonexus;s__	8	0.956224			F_trbC	Influent	State A	Week 1
BIN0096	84987	2	k101_646171	3609		Unclassified	No Cluster Assigned	25.1098				Influent	State A	Week 1
BIN0020	608639	1	k101_477167	1455		d__Bacteria;p__Proteobacteria;c__Gammaproteobacteria;o__Xanthomonadales;f__Ahniellaceae;g__JADKHK01;s__	3	4.34841			T_virB6;T_virB5	Influent	State A	Week 1
BIN0005	1662343	1	k101_540016	1134		d__Bacteria;p__Actinobacteriota;c__Actinomycetia;o__Actinomycetales;f__Dermatophilaceae;g__GCA-2748155;s__	8	2.04277			F_traF	Influent	State A	Week 1
BIN0005	1662343	1	k101_630423	9946		d__Bacteria;p__Actinobacteriota;c__Actinomycetia;o__Actinomycetales;f__Dermatophilaceae;g__GCA-2748155;s__	32	0.232908				Influent	State A	Week 1
BIN0072	427750	1	k101_157862	2699		d__Bacteria;p__Proteobacteria;c__Gammaproteobacteria;o__Burkholderiales;f__Burkholderiaceae;g__Ottowia;s__Ottowia	10	3.33549				Influent	State A	Week 1
BIN0072	427750	1	k101_252016	2130		d__Bacteria;p__Proteobacteria;c__Gammaproteobacteria;o__Burkholderiales;f__Burkholderiaceae;g__Ottowia;s__Ottowia	No Cluster Assigned	4.22652				Influent	State A	Week 1
BIN0072	427750	1	k101_289844	2990		d__Bacteria;p__Proteobacteria;c__Gammaproteobacteria;o__Burkholderiales;f__Burkholderiaceae;g__Ottowia;s__Ottowia	No Cluster Assigned	3.01087				Influent	State A	Week 1
BIN0072	427750	1	k101_330520	2747		d__Bacteria;p__Proteobacteria;c__Gammaproteobacteria;o__Burkholderiales;f__Burkholderiaceae;g__Ottowia;s__Ottowia	No Cluster Assigned	3.27721				Influent	State A	Week 1
BIN0072	427750	1	k101_420931	5016		d__Bacteria;p__Proteobacteria;c__Gammaproteobacteria;o__Burkholderiales;f__Burkholderiaceae;g__Ottowia;s__Ottowia	No Cluster Assigned	1.79476				Influent	State A	Week 1
BIN0072	427750	1	k101_532769	3718		d__Bacteria;p__Proteobacteria;c__Gammaproteobacteria;o__Burkholderiales;f__Burkholderiaceae;g__Ottowia;s__Ottowia	No Cluster Assigned	2.42133				Influent	State A	Week 1
BIN0072	427750	1	k101_536333	6323		d__Bacteria;p__Proteobacteria;c__Gammaproteobacteria;o__Burkholderiales;f__Burkholderiaceae;g__Ottowia;s__Ottowia	No Cluster Assigned	1.42377				Influent	State A	Week 1
BIN0072	427750	1	k101_561453	5846		d__Bacteria;p__Proteobacteria;c__Gammaproteobacteria;o__Burkholderiales;f__Burkholderiaceae;g__Ottowia;s__Ottowia	10	1.53994				Influent	State A	Week 1
BIN0072	427750	2	k101_609278	3339		d__Bacteria;p__Proteobacteria;c__Gammaproteobacteria;o__Burkholderiales;f__Burkholderiaceae;g__Ottowia;s__Ottowia	No Cluster Assigned	5.39233				Influent	State A	Week 1
BIN0072	427750	1	k101_615442	5175		d__Bacteria;p__Proteobacteria;c__Gammaproteobacteria;o__Burkholderiales;f__Burkholderiaceae;g__Ottowia;s__Ottowia	No Cluster Assigned	1.73961				Influent	State A	Week 1
BIN0072	427750	1	k101_623549	2165		d__Bacteria;p__Proteobacteria;c__Gammaproteobacteria;o__Burkholderiales;f__Burkholderiaceae;g__Ottowia;s__Ottowia	13	4.1582				Influent	State A	Week 1
BIN0072	427750	1	k101_653425	3442		d__Bacteria;p__Proteobacteria;c__Gammaproteobacteria;o__Burkholderiales;f__Burkholderiaceae;g__Ottowia;s__Ottowia	10	2.61548			T_virB9;T_virB11	Influent	State A	Week 1
BIN0052	416186	2	k101_121049	16932		Unclassified	28	1.09292				Influent	State A	Week 1
BIN0052	416186	1	k101_647876	4150		Unclassified	No Cluster Assigned	2.22955				Influent	State A	Week 1
BIN0002	1855624	1	k101_460221	12570		d__Bacteria;p__Proteobacteria;c__Gammaproteobacteria;o__Burkholderiales;f__Burkholderiaceae;g__JAABQG01;s__	19	0.165093	MPF_T	mate-pair-formation	T_virB10;T_virB9;T_virB8	Influent	State A	Week 1
BIN0002	1855624	1	k101_503311	1639		d__Bacteria;p__Proteobacteria;c__Gammaproteobacteria;o__Burkholderiales;f__Burkholderiaceae;g__JAABQG01;s__	3	1.26615			T_virB3;T_virB2	Influent	State A	Week 1
BIN0068	313035	1	k101_197535	1067		Unclassified	No Cluster Assigned	11.5291				Influent	State A	Week 1
BIN0068	313035	1	k101_448003	3425		Unclassified	No Cluster Assigned	3.5917				Influent	State A	Week 1
BIN0061	469752	2	k101_108103	6328		d__Bacteria;p__Nitrospirota;c__Nitrospiria;o__Nitrospirales;f__Nitrospiraceae;g__Nitrospira_A;s__Nitrospira_A	2	2.59088			F_traG;F_traH;F_traF;F_traU;F_traW	Influent	State A	Week 1
BIN0061	469752	1	k101_113125	2221		d__Bacteria;p__Nitrospirota;c__Nitrospiria;o__Nitrospirales;f__Nitrospiraceae;g__Nitrospira_A;s__Nitrospira_A	2	3.69093			F_traL;F_traE	Influent	State A	Week 1
BIN0061	469752	2	k101_196341	4599		d__Bacteria;p__Nitrospirota;c__Nitrospiria;o__Nitrospirales;f__Nitrospiraceae;g__Nitrospira_A;s__Nitrospira_A	No Cluster Assigned	3.56493				Influent	State A	Week 1
BIN0061	469752	2	k101_269337	2730		d__Bacteria;p__Nitrospirota;c__Nitrospiria;o__Nitrospirales;f__Nitrospiraceae;g__Nitrospira_A;s__Nitrospira_A	No Cluster Assigned	6.00554				Influent	State A	Week 1
BIN0061	469752	1	k101_658377	3253		d__Bacteria;p__Nitrospirota;c__Nitrospiria;o__Nitrospirales;f__Nitrospiraceae;g__Nitrospira_A;s__Nitrospira_A	No Cluster Assigned	2.52				Influent	State A	Week 1
BIN0052	416186	6	k101_121049	16932		Unclassified	28	3.27875				Influent	State A	Week 1
BIN0052	416186	7	k101_540514	7357		Unclassified	28	8.80365				Influent	State A	Week 1
BIN0036	658562	1	k101_630423	9946		d__Bacteria;p__Bacteroidota;c__Bacteroidia;o__Chitinophagales;f__JADIYW01;g__JADJSS01;s__	32	0.587906				Influent	State A	Week 1
BIN0036	658562	1	k101_656799	3849		d__Bacteria;p__Bacteroidota;c__Bacteroidia;o__Chitinophagales;f__JADIYW01;g__JADJSS01;s__	No Cluster Assigned	1.51918				Influent	State A	Week 1
BIN0062	264449	1	k101_567800	3007		Unclassified	No Cluster Assigned	4.84259				Influent	State A	Week 1
BIN0009	1539314	1	k101_348231	3135		d__Bacteria;p__Proteobacteria;c__Gammaproteobacteria;o__Burkholderiales;f__Rhodocyclaceae;g__Azonexus;s__Azonexus	16	0.797973				Influent	State A	Week 1
BIN0009	1539314	1	k101_409480	4761		d__Bacteria;p__Proteobacteria;c__Gammaproteobacteria;o__Burkholderiales;f__Rhodocyclaceae;g__Azonexus;s__Azonexus	No Cluster Assigned	0.525445				Influent	State A	Week 1
BIN0003	780038	2	k101_650471	6239		d__Bacteria;p__Bacteroidota;c__Bacteroidia;o__Chitinophagales;f__Chitinophagaceae;g__JJ008;s__	No Cluster Assigned	1.58253				Influent	State A	Week 1
BIN0012	408682	1	k101_108103	6328		d__Bacteria;p__Nitrospirota;c__Nitrospiria;o__Nitrospirales;f__Nitrospiraceae;g__Nitrospira_A;s__Nitrospira_A	2	1.48902			F_traG;F_traH;F_traF;F_traU;F_traW	Influent	State A	Week 1
BIN0012	408682	1	k101_196341	4599		d__Bacteria;p__Nitrospirota;c__Nitrospiria;o__Nitrospirales;f__Nitrospiraceae;g__Nitrospira_A;s__Nitrospira_A	No Cluster Assigned	2.04882				Influent	State A	Week 1
BIN0056	671851	1	k101_180726	1273		d__Bacteria;p__Proteobacteria;c__Gammaproteobacteria;o__Burkholderiales;f__Burkholderiaceae;g__Ottowia;s__Ottowia	3	4.50248			T_virB11;T_virB2;T_virB3	Influent	State A	Week 1
BIN0056	671851	1	k101_243435	5710		d__Bacteria;p__Proteobacteria;c__Gammaproteobacteria;o__Burkholderiales;f__Burkholderiaceae;g__Ottowia;s__Ottowia	No Cluster Assigned	1.00379				Influent	State A	Week 1
BIN0056	671851	1	k101_291947	2101		d__Bacteria;p__Proteobacteria;c__Gammaproteobacteria;o__Burkholderiales;f__Burkholderiaceae;g__Ottowia;s__Ottowia	1	2.72806			G_tfc5;T_virB1;G_tfc3	Influent	State A	Week 1
BIN0056	671851	2	k101_374274	2042		d__Bacteria;p__Proteobacteria;c__Gammaproteobacteria;o__Burkholderiales;f__Burkholderiaceae;g__Ottowia;s__Ottowia	4	5.61377	MPF_G	mate-pair-formation	G_tfc11;G_tfc12;G_tfc13	Influent	State A	Week 1
BIN0056	671851	1	k101_420931	5016		d__Bacteria;p__Proteobacteria;c__Gammaproteobacteria;o__Burkholderiales;f__Burkholderiaceae;g__Ottowia;s__Ottowia	No Cluster Assigned	1.14267				Influent	State A	Week 1
BIN0056	671851	2	k101_474861	1244		d__Bacteria;p__Proteobacteria;c__Gammaproteobacteria;o__Burkholderiales;f__Burkholderiaceae;g__Ottowia;s__Ottowia	29	9.21488			T_virB9	Influent	State A	Week 1
BIN0056	671851	1	k101_500775	1437		d__Bacteria;p__Proteobacteria;c__Gammaproteobacteria;o__Burkholderiales;f__Burkholderiaceae;g__Ottowia;s__Ottowia	No Cluster Assigned	3.98863			virb4	Influent	State A	Week 1
BIN0056	671851	1	k101_502364	8972		d__Bacteria;p__Proteobacteria;c__Gammaproteobacteria;o__Burkholderiales;f__Burkholderiaceae;g__Ottowia;s__Ottowia	17	0.638838				Influent	State A	Week 1
BIN0056	671851	1	k101_503311	1639		d__Bacteria;p__Proteobacteria;c__Gammaproteobacteria;o__Burkholderiales;f__Burkholderiaceae;g__Ottowia;s__Ottowia	3	3.49704			T_virB3;T_virB2	Influent	State A	Week 1
BIN0056	671851	1	k101_536333	6323		d__Bacteria;p__Proteobacteria;c__Gammaproteobacteria;o__Burkholderiales;f__Burkholderiaceae;g__Ottowia;s__Ottowia	No Cluster Assigned	0.906477				Influent	State A	Week 1
BIN0056	671851	1	k101_600205	6166		d__Bacteria;p__Proteobacteria;c__Gammaproteobacteria;o__Burkholderiales;f__Burkholderiaceae;g__Ottowia;s__Ottowia	15	0.929558			G_tfc24	Influent	State A	Week 1
BIN0056	671851	1	k101_619978	1680		d__Bacteria;p__Proteobacteria;c__Gammaproteobacteria;o__Burkholderiales;f__Burkholderiaceae;g__Ottowia;s__Ottowia	No Cluster Assigned	3.4117				Influent	State A	Week 1
BIN0056	671851	1	k101_653425	3442		d__Bacteria;p__Proteobacteria;c__Gammaproteobacteria;o__Burkholderiales;f__Burkholderiaceae;g__Ottowia;s__Ottowia	10	1.66521			T_virB9;T_virB11	Influent	State A	Week 1
BIN0024	1204036	1	k101_481437	2868		d__Bacteria;p__Myxococcota;c__Polyangia;o__Palsa-1104;f__JAEUJZ01;g__JAGNNG01;s__	No Cluster Assigned	1.11515				Influent	State A	Week 1
BIN0001	1835568	1	k101_213269	5548		d__Bacteria;p__Proteobacteria;c__Gammaproteobacteria;o__Steroidobacterales;f__Steroidobacteraceae;g__RPQJ01;s__	No Cluster Assigned	0.378134				Influent	State A	Week 1
BIN0001	1835568	1	k101_399619	1575		d__Bacteria;p__Proteobacteria;c__Gammaproteobacteria;o__Steroidobacterales;f__Steroidobacteraceae;g__RPQJ01;s__	13	1.33199				Influent	State A	Week 1
BIN0001	1835568	1	k101_507057	4185		d__Bacteria;p__Proteobacteria;c__Gammaproteobacteria;o__Steroidobacterales;f__Steroidobacteraceae;g__RPQJ01;s__	No Cluster Assigned	0.501288				Influent	State A	Week 1
BIN0117	65334	1	k101_412936	2441		Unclassified	No Cluster Assigned	24.146				Influent	State A	Week 1
BIN0011	1155917	1	k101_341194	7235		d__Bacteria;p__Actinobacteriota;c__Actinomycetia;o__Actinomycetales;f__Dermatophilaceae;g__GCA-2748155;s__	11	0.460456				Influent	State A	Week 1
BIN0023	650015	1	k101_616812	2983		d__Bacteria;p__Actinobacteriota;c__Acidimicrobiia;o__Acidimicrobiales;f__Microtrichaceae;g__AWTP1-35;s__	No Cluster Assigned	1.98599				Influent	State A	Week 1
BIN0061	469752	1	k101_108103	6328		d__Bacteria;p__Nitrospirota;c__Nitrospiria;o__Nitrospirales;f__Nitrospiraceae;g__Nitrospira_A;s__Nitrospira_A	2	1.29544			F_traG;F_traH;F_traF;F_traU;F_traW	Influent	State A	Week 1
BIN0061	469752	1	k101_269337	2730		d__Bacteria;p__Nitrospirota;c__Nitrospiria;o__Nitrospirales;f__Nitrospiraceae;g__Nitrospira_A;s__Nitrospira_A	No Cluster Assigned	3.00277				Influent	State A	Week 1
BIN0061	469752	1	k101_348231	3135		d__Bacteria;p__Nitrospirota;c__Nitrospiria;o__Nitrospirales;f__Nitrospiraceae;g__Nitrospira_A;s__Nitrospira_A	16	2.61485				Influent	State A	Week 1
BIN0061	469752	1	k101_371199	2504		d__Bacteria;p__Nitrospirota;c__Nitrospiria;o__Nitrospirales;f__Nitrospiraceae;g__Nitrospira_A;s__Nitrospira_A	No Cluster Assigned	3.27378				Influent	State A	Week 1
BIN0061	469752	3	k101_658377	3253		d__Bacteria;p__Nitrospirota;c__Nitrospiria;o__Nitrospirales;f__Nitrospiraceae;g__Nitrospira_A;s__Nitrospira_A	No Cluster Assigned	7.56				Influent	State A	Week 1
BIN0028	971714	1	k101_347584	7336		d__Bacteria;p__Proteobacteria;c__Gammaproteobacteria;o__Competibacterales;f__Competibacteraceae;g__Competibacter_A;s__	No Cluster Assigned	0.540201				Influent	State A	Week 1
BIN0028	971714	1	k101_639931	9095		d__Bacteria;p__Proteobacteria;c__Gammaproteobacteria;o__Competibacterales;f__Competibacteraceae;g__Competibacter_A;s__	No Cluster Assigned	0.435724				Influent	State A	Week 1
BIN0066	385576	1	k101_166757	3038		d__Bacteria;p__Proteobacteria;c__Gammaproteobacteria;o__Burkholderiales;f__Rhodocyclaceae;g__Azospira_A;s__	No Cluster Assigned	3.28742				Influent	State A	Week 1
BIN0066	385576	1	k101_615442	5175		d__Bacteria;p__Proteobacteria;c__Gammaproteobacteria;o__Burkholderiales;f__Rhodocyclaceae;g__Azospira_A;s__	No Cluster Assigned	1.92989				Influent	State A	Week 1
BIN0001	1835568	1	k101_197705	1645		d__Bacteria;p__Proteobacteria;c__Gammaproteobacteria;o__Steroidobacterales;f__Steroidobacteraceae;g__RPQJ01;s__	No Cluster Assigned	1.27531			MOBH	Influent	State A	Week 1
BIN0031	1121776	1	k101_649891	5530		d__Bacteria;p__Proteobacteria;c__Gammaproteobacteria;o__Xanthomonadales;f__Xanthomonadaceae;g__Thermomonas;s__	No Cluster Assigned	0.620757				Influent	State A	Week 1
BIN0024	1204036	1	k101_661237	8993		d__Bacteria;p__Myxococcota;c__Polyangia;o__Palsa-1104;f__JAEUJZ01;g__JAGNNG01;s__	No Cluster Assigned	0.355639				Influent	State A	Week 1
BIN0001	1835568	1	k101_589389	2991		d__Bacteria;p__Proteobacteria;c__Gammaproteobacteria;o__Steroidobacterales;f__Steroidobacteraceae;g__RPQJ01;s__	No Cluster Assigned	0.701401				Influent	State A	Week 1
BIN0014	1162959	1	k101_289844	2990		d__Bacteria;p__Proteobacteria;c__Gammaproteobacteria;o__Xanthomonadales;f__Xanthomonadaceae;g__Thermomonas;s__Thermomonas	No Cluster Assigned	1.10743				Influent	State A	Week 1
BIN0043	448824	1	k101_213506	3245		d__Bacteria;p__Proteobacteria;c__Alphaproteobacteria;o__Sphingomonadales;f__Sphingomonadaceae;g__Novosphingobium;s__	No Cluster Assigned	2.644				Influent	State A	Week 1
BIN0005	1662343	1	k101_329490	3683		d__Bacteria;p__Actinobacteriota;c__Actinomycetia;o__Actinomycetales;f__Dermatophilaceae;g__GCA-2748155;s__	32	0.628971				Influent	State A	Week 1
BIN0005	1662343	1	k101_446693	5690		d__Bacteria;p__Actinobacteriota;c__Actinomycetia;o__Actinomycetales;f__Dermatophilaceae;g__GCA-2748155;s__	26	0.407118				Influent	State A	Week 1
BIN0045	588401	1	k101_348231	3135		d__Bacteria;p__Proteobacteria;c__Gammaproteobacteria;o__Burkholderiales;f__Burkholderiaceae;g__Rubrivivax;s__	16	2.08757				Influent	State A	Week 1
BIN0045	588401	1	k101_385881	1148		d__Bacteria;p__Proteobacteria;c__Gammaproteobacteria;o__Burkholderiales;f__Burkholderiaceae;g__Rubrivivax;s__	No Cluster Assigned	5.70082			virb4;G_tfc15	Influent	State A	Week 1
BIN0045	588401	1	k101_462846	1922		d__Bacteria;p__Proteobacteria;c__Gammaproteobacteria;o__Burkholderiales;f__Burkholderiaceae;g__Rubrivivax;s__	25	3.40507			F_traW;F_traU	Influent	State A	Week 1
BIN0045	588401	1	k101_502364	8972		d__Bacteria;p__Proteobacteria;c__Gammaproteobacteria;o__Burkholderiales;f__Burkholderiaceae;g__Rubrivivax;s__	17	0.729441				Influent	State A	Week 1
BIN0029	699442	1	k101_157989	1141		d__Bacteria;p__Proteobacteria;c__Gammaproteobacteria;o__Burkholderiales;f__Thiobacillaceae;g__Thiobacillus;s__	No Cluster Assigned	4.8252			G_tfc9;G_tfc8	Influent	State A	Week 1
BIN0028	971714	1	k101_639931	9095		d__Bacteria;p__Proteobacteria;c__Gammaproteobacteria;o__Competibacterales;f__Competibacteraceae;g__Competibacter_A;s__	No Cluster Assigned	0.435724				Influent	State A	Week 1
BIN0024	1204036	6	k101_661237	8993		d__Bacteria;p__Myxococcota;c__Polyangia;o__Palsa-1104;f__JAEUJZ01;g__JAGNNG01;s__	No Cluster Assigned	2.13383				Influent	State A	Week 1
BIN0024	1204036	1	k101_220146	5198		d__Bacteria;p__Myxococcota;c__Polyangia;o__Palsa-1104;f__JAEUJZ01;g__JAGNNG01;s__	No Cluster Assigned	0.615286				Influent	State A	Week 1
BIN0024	1204036	1	k101_661237	8993		d__Bacteria;p__Myxococcota;c__Polyangia;o__Palsa-1104;f__JAEUJZ01;g__JAGNNG01;s__	No Cluster Assigned	0.355639				Influent	State A	Week 1
BIN0028	971714	1	k101_462984	1103		d__Bacteria;p__Proteobacteria;c__Gammaproteobacteria;o__Competibacterales;f__Competibacteraceae;g__Competibacter_A;s__	No Cluster Assigned	3.59285			G_tfc2	Influent	State A	Week 1
BIN0028	971714	1	k101_597249	5959		d__Bacteria;p__Proteobacteria;c__Gammaproteobacteria;o__Competibacterales;f__Competibacteraceae;g__Competibacter_A;s__	No Cluster Assigned	0.66503				Influent	State A	Week 1
BIN0028	971714	1	k101_639931	9095		d__Bacteria;p__Proteobacteria;c__Gammaproteobacteria;o__Competibacterales;f__Competibacteraceae;g__Competibacter_A;s__	No Cluster Assigned	0.435724				Influent	State A	Week 1
BIN0028	971714	2	k101_646465	2983		d__Bacteria;p__Proteobacteria;c__Gammaproteobacteria;o__Competibacterales;f__Competibacteraceae;g__Competibacter_A;s__	No Cluster Assigned	2.657				Influent	State A	Week 1
BIN0028	971714	1	k101_219617	2602		d__Bacteria;p__Proteobacteria;c__Gammaproteobacteria;o__Competibacterales;f__Competibacteraceae;g__Competibacter_A;s__	No Cluster Assigned	1.52303				Influent	State A	Week 1
BIN0028	971714	1	k101_597249	5959		d__Bacteria;p__Proteobacteria;c__Gammaproteobacteria;o__Competibacterales;f__Competibacteraceae;g__Competibacter_A;s__	No Cluster Assigned	0.66503				Influent	State A	Week 1
BIN0028	971714	2	k101_639931	9095		d__Bacteria;p__Proteobacteria;c__Gammaproteobacteria;o__Competibacterales;f__Competibacteraceae;g__Competibacter_A;s__	No Cluster Assigned	0.871449				Influent	State A	Week 1
BIN0007	1841121	1	k101_135569	1095		d__Bacteria;p__Proteobacteria;c__Gammaproteobacteria;o__Burkholderiales;f__Rhodocyclaceae;g__Zoogloea;s__Zoogloea	4	1.9101			G_tfc11;G_tfc10;G_tfc9	Influent	State A	Week 1
BIN0070	308064	1	k101_113125	2221		d__Bacteria;p__Nitrospirota;c__Nitrospiria;o__Nitrospirales;f__Nitrospiraceae;g__Nitrospira_A;s__Nitrospira_A	2	5.62812			F_traL;F_traE	Influent	State A	Week 1
BIN0094	269817	1	k101_145364	2415		Unclassified	No Cluster Assigned	5.90972			F_traW;F_traU	Influent	State A	Week 1
BIN0094	269817	1	k101_166757	3038		Unclassified	No Cluster Assigned	4.69782				Influent	State A	Week 1
BIN0094	269817	1	k101_167488	3491		Unclassified	No Cluster Assigned	4.08822				Influent	State A	Week 1
BIN0094	269817	1	k101_193219	1092		Unclassified	27	13.0696				Influent	State A	Week 1
BIN0094	269817	1	k101_374274	2042		Unclassified	4	6.98921	MPF_G	mate-pair-formation	G_tfc11;G_tfc12;G_tfc13	Influent	State A	Week 1
BIN0094	269817	2	k101_420931	5016		Unclassified	No Cluster Assigned	5.69058				Influent	State A	Week 1
BIN0094	269817	1	k101_536333	6323		Unclassified	No Cluster Assigned	2.25715				Influent	State A	Week 1
BIN0122	68568	1	k101_196341	4599		Unclassified	No Cluster Assigned	12.2115				Influent	State A	Week 1
BIN0002	1855624	2	k101_167611	7319		d__Bacteria;p__Proteobacteria;c__Gammaproteobacteria;o__Burkholderiales;f__Burkholderiaceae;g__JAABQG01;s__	No Cluster Assigned	0.567076				Influent	State A	Week 1
BIN0104	151880	1	k101_108103	6328		Unclassified	2	4.00669			F_traG;F_traH;F_traF;F_traU;F_traW	Influent	State A	Week 1
BIN0104	151880	1	k101_113125	2221		Unclassified	2	11.4157			F_traL;F_traE	Influent	State A	Week 1
BIN0104	151880	1	k101_318537	1735		Unclassified	2	14.6135			F_traG	Influent	State A	Week 1
BIN0104	151880	1	k101_360739	2686		Unclassified	No Cluster Assigned	9.43944				Influent	State A	Week 1
BIN0104	151880	3	k101_567498	4780		Unclassified	No Cluster Assigned	15.9128				Influent	State A	Week 1
BIN0029	699442	1	k101_623549	2165		d__Bacteria;p__Proteobacteria;c__Gammaproteobacteria;o__Burkholderiales;f__Thiobacillaceae;g__Thiobacillus;s__	13	2.54298				Influent	State A	Week 1
BIN0032	425928	1	k101_432143	4322		d__Bacteria;p__Chloroflexota;c__Anaerolineae;o__Anaerolineales;f__Anaerolineaceae;g__T78;s__	No Cluster Assigned	2.09186				Influent	State A	Week 1
BIN0031	1121776	2	k101_196150	16989		d__Bacteria;p__Proteobacteria;c__Gammaproteobacteria;o__Xanthomonadales;f__Xanthomonadaceae;g__Thermomonas;s__	No Cluster Assigned	0.404119				Influent	State A	Week 1
BIN0000	2401866	1	k101_609073	2884		d__Bacteria;p__Myxococcota;c__Myxococcia;o__Myxococcales;f__Anaeromyxobacteraceae;g__JADKCZ01;s__	No Cluster Assigned	0.555916				Influent	State A	Week 1
BIN0007	1841121	1	k101_291947	2101		d__Bacteria;p__Proteobacteria;c__Gammaproteobacteria;o__Burkholderiales;f__Rhodocyclaceae;g__Zoogloea;s__Zoogloea	1	0.995508			G_tfc5;T_virB1;G_tfc3	Influent	State A	Week 1
BIN0001	1835568	1	k101_242271	3563		d__Bacteria;p__Proteobacteria;c__Gammaproteobacteria;o__Steroidobacterales;f__Steroidobacteraceae;g__RPQJ01;s__	No Cluster Assigned	0.588798				Influent	State A	Week 1
BIN0001	1835568	1	k101_589389	2991		d__Bacteria;p__Proteobacteria;c__Gammaproteobacteria;o__Steroidobacterales;f__Steroidobacteraceae;g__RPQJ01;s__	No Cluster Assigned	0.701401				Influent	State A	Week 1
BIN0001	1835568	1	k101_150881	9583		d__Bacteria;p__Proteobacteria;c__Gammaproteobacteria;o__Steroidobacterales;f__Steroidobacteraceae;g__RPQJ01;s__	23	0.218918				Influent	State A	Week 1
BIN0001	1835568	1	k101_284641	5119		d__Bacteria;p__Proteobacteria;c__Gammaproteobacteria;o__Steroidobacterales;f__Steroidobacteraceae;g__RPQJ01;s__	No Cluster Assigned	0.409824				Influent	State A	Week 1
BIN0043	448824	1	k101_354294	1243		d__Bacteria;p__Proteobacteria;c__Alphaproteobacteria;o__Sphingomonadales;f__Sphingomonadaceae;g__Novosphingobium;s__	6	6.90249			T_virB5	Influent	State A	Week 1
BIN0045	588401	1	k101_341194	7235		d__Bacteria;p__Proteobacteria;c__Gammaproteobacteria;o__Burkholderiales;f__Burkholderiaceae;g__Rubrivivax;s__	11	0.904568				Influent	State A	Week 1
BIN0005	1662343	1	k101_301280	5464		d__Bacteria;p__Actinobacteriota;c__Actinomycetia;o__Actinomycetales;f__Dermatophilaceae;g__GCA-2748155;s__	No Cluster Assigned	0.423957			T_virB1;G_tfc3	Influent	State A	Week 1
BIN0132	87795	1	k101_567498	4780		Unclassified	No Cluster Assigned	9.17604				Influent	State A	Week 1
BIN0132	87795	1	k101_658377	3253		Unclassified	No Cluster Assigned	13.4834				Influent	State A	Week 1
BIN0047	386735	1	k101_243578	6142		Unclassified	No Cluster Assigned	1.62117				Influent	State A	Week 1
BIN0047	386735	1	k101_304979	1258		Unclassified	No Cluster Assigned	7.91514			virb4;F_traV	Influent	State A	Week 1
BIN0136	75220	1	k101_537796	3312		Unclassified	No Cluster Assigned	15.4571				Influent	State A	Week 1
BIN0007	1841121	1	k101_640727	2352		d__Bacteria;p__Proteobacteria;c__Gammaproteobacteria;o__Burkholderiales;f__Rhodocyclaceae;g__Zoogloea;s__Zoogloea	20	0.889269				Influent	State A	Week 1
BIN0010	405284	1	k101_630423	9946		d__Bacteria;p__Bacteroidota;c__Bacteroidia;o__Chitinophagales;f__LD1;g__Bog-950;s__	32	0.955312				Influent	State A	Week 1
BIN0104	151880	1	k101_108103	6328		Unclassified	2	4.00669			F_traG;F_traH;F_traF;F_traU;F_traW	Influent	State A	Week 1
BIN0104	151880	1	k101_658377	3253		Unclassified	No Cluster Assigned	7.79414				Influent	State A	Week 1
BIN0003	780038	1	k101_347584	7336		d__Bacteria;p__Bacteroidota;c__Bacteroidia;o__Chitinophagales;f__Chitinophagaceae;g__JJ008;s__	No Cluster Assigned	0.672942				Influent	State A	Week 1
BIN0009	1539314	1	k101_151995	8129		d__Bacteria;p__Proteobacteria;c__Gammaproteobacteria;o__Burkholderiales;f__Rhodocyclaceae;g__Azonexus;s__Azonexus	26	0.307743				Influent	State A	Week 1
BIN0009	1539314	1	k101_275583	5939		d__Bacteria;p__Proteobacteria;c__Gammaproteobacteria;o__Burkholderiales;f__Rhodocyclaceae;g__Azonexus;s__Azonexus	No Cluster Assigned	0.421223				Influent	State A	Week 1
BIN0009	1539314	1	k101_400699	3012		d__Bacteria;p__Proteobacteria;c__Gammaproteobacteria;o__Burkholderiales;f__Rhodocyclaceae;g__Azonexus;s__Azonexus	8	0.83056			F_traN;F_trbC	Influent	State A	Week 1
BIN0009	1539314	1	k101_404038	3018		d__Bacteria;p__Proteobacteria;c__Gammaproteobacteria;o__Burkholderiales;f__Rhodocyclaceae;g__Azonexus;s__Azonexus	No Cluster Assigned	0.828908				Influent	State A	Week 1
BIN0009	1539314	1	k101_645139	1456		d__Bacteria;p__Proteobacteria;c__Gammaproteobacteria;o__Burkholderiales;f__Rhodocyclaceae;g__Azonexus;s__Azonexus	No Cluster Assigned	1.71816				Influent	State A	Week 1
BIN0009	1539314	1	k101_659407	1226		d__Bacteria;p__Proteobacteria;c__Gammaproteobacteria;o__Burkholderiales;f__Rhodocyclaceae;g__Azonexus;s__Azonexus	No Cluster Assigned	2.04049			F_traL	Influent	State A	Week 1
BIN0028	971714	2	k101_646465	2983		d__Bacteria;p__Proteobacteria;c__Gammaproteobacteria;o__Competibacterales;f__Competibacteraceae;g__Competibacter_A;s__	No Cluster Assigned	2.657				Influent	State A	Week 1
BIN0077	81093	1	k101_656799	3849		d__Bacteria;p__Bacteroidota;c__Bacteroidia;o__AKYH767;f__B-17BO;g__UBA4416;s__	No Cluster Assigned	12.3373				Influent	State A	Week 1
BIN0024	1204036	2	k101_452594	6225		d__Bacteria;p__Myxococcota;c__Polyangia;o__Palsa-1104;f__JAEUJZ01;g__JAGNNG01;s__	No Cluster Assigned	1.02755				Influent	State A	Week 1
BIN0024	1204036	1	k101_481437	2868		d__Bacteria;p__Myxococcota;c__Polyangia;o__Palsa-1104;f__JAEUJZ01;g__JAGNNG01;s__	No Cluster Assigned	1.11515				Influent	State A	Week 1
BIN0024	1204036	2	k101_661237	8993		d__Bacteria;p__Myxococcota;c__Polyangia;o__Palsa-1104;f__JAEUJZ01;g__JAGNNG01;s__	No Cluster Assigned	0.711277				Influent	State A	Week 1
BIN0013	3017842	1	k101_180730	13868		d__Bacteria;p__Proteobacteria;c__Gammaproteobacteria;o__Burkholderiales;f__Rhodocyclaceae;g__Zoogloea;s__Zoogloea	No Cluster Assigned	0.0920116				Influent	State A	Week 1
BIN0056	671851	2	k101_135569	1095		d__Bacteria;p__Proteobacteria;c__Gammaproteobacteria;o__Burkholderiales;f__Burkholderiaceae;g__Ottowia;s__Ottowia	4	10.4688			G_tfc11;G_tfc10;G_tfc9	Influent	State A	Week 1
BIN0056	671851	1	k101_150881	9583		d__Bacteria;p__Proteobacteria;c__Gammaproteobacteria;o__Burkholderiales;f__Burkholderiaceae;g__Ottowia;s__Ottowia	23	0.598107				Influent	State A	Week 1
BIN0056	671851	1	k101_166757	3038		d__Bacteria;p__Proteobacteria;c__Gammaproteobacteria;o__Burkholderiales;f__Burkholderiaceae;g__Ottowia;s__Ottowia	No Cluster Assigned	1.88665				Influent	State A	Week 1
BIN0056	671851	1	k101_167488	3491		d__Bacteria;p__Proteobacteria;c__Gammaproteobacteria;o__Burkholderiales;f__Burkholderiaceae;g__Ottowia;s__Ottowia	No Cluster Assigned	1.64184				Influent	State A	Week 1
BIN0056	671851	1	k101_191813	1249		d__Bacteria;p__Proteobacteria;c__Gammaproteobacteria;o__Burkholderiales;f__Burkholderiaceae;g__Ottowia;s__Ottowia	No Cluster Assigned	4.589			F_traG	Influent	State A	Week 1
BIN0056	671851	1	k101_193219	1092		d__Bacteria;p__Proteobacteria;c__Gammaproteobacteria;o__Burkholderiales;f__Burkholderiaceae;g__Ottowia;s__Ottowia	27	5.24877				Influent	State A	Week 1
BIN0056	671851	1	k101_193948	4811		d__Bacteria;p__Proteobacteria;c__Gammaproteobacteria;o__Burkholderiales;f__Burkholderiaceae;g__Ottowia;s__Ottowia	17	1.19136				Influent	State A	Week 1
BIN0056	671851	2	k101_243435	5710		d__Bacteria;p__Proteobacteria;c__Gammaproteobacteria;o__Burkholderiales;f__Burkholderiaceae;g__Ottowia;s__Ottowia	No Cluster Assigned	2.00758				Influent	State A	Week 1
BIN0056	671851	1	k101_267228	3651		d__Bacteria;p__Proteobacteria;c__Gammaproteobacteria;o__Burkholderiales;f__Burkholderiaceae;g__Ottowia;s__Ottowia	No Cluster Assigned	1.56989				Influent	State A	Week 1
BIN0056	671851	1	k101_280345	1720		d__Bacteria;p__Proteobacteria;c__Gammaproteobacteria;o__Burkholderiales;f__Burkholderiaceae;g__Ottowia;s__Ottowia	12	3.33236			MOBH	Influent	State A	Week 1
BIN0056	671851	1	k101_304979	1258		d__Bacteria;p__Proteobacteria;c__Gammaproteobacteria;o__Burkholderiales;f__Burkholderiaceae;g__Ottowia;s__Ottowia	No Cluster Assigned	4.55616			virb4;F_traV	Influent	State A	Week 1
BIN0056	671851	2	k101_341194	7235		d__Bacteria;p__Proteobacteria;c__Gammaproteobacteria;o__Burkholderiales;f__Burkholderiaceae;g__Ottowia;s__Ottowia	11	1.58442				Influent	State A	Week 1
BIN0056	671851	1	k101_348231	3135		d__Bacteria;p__Proteobacteria;c__Gammaproteobacteria;o__Burkholderiales;f__Burkholderiaceae;g__Ottowia;s__Ottowia	16	1.82828				Influent	State A	Week 1
BIN0056	671851	2	k101_374274	2042		d__Bacteria;p__Proteobacteria;c__Gammaproteobacteria;o__Burkholderiales;f__Burkholderiaceae;g__Ottowia;s__Ottowia	4	5.61377	MPF_G	mate-pair-formation	G_tfc11;G_tfc12;G_tfc13	Influent	State A	Week 1
BIN0056	671851	1	k101_388985	1509		d__Bacteria;p__Proteobacteria;c__Gammaproteobacteria;o__Burkholderiales;f__Burkholderiaceae;g__Ottowia;s__Ottowia	6	3.79831			T_virB3;T_virB2	Influent	State A	Week 1
BIN0056	671851	1	k101_420931	5016		d__Bacteria;p__Proteobacteria;c__Gammaproteobacteria;o__Burkholderiales;f__Burkholderiaceae;g__Ottowia;s__Ottowia	No Cluster Assigned	1.14267				Influent	State A	Week 1
BIN0056	671851	1	k101_536333	6323		d__Bacteria;p__Proteobacteria;c__Gammaproteobacteria;o__Burkholderiales;f__Burkholderiaceae;g__Ottowia;s__Ottowia	No Cluster Assigned	0.906477				Influent	State A	Week 1
BIN0056	671851	1	k101_561453	5846		d__Bacteria;p__Proteobacteria;c__Gammaproteobacteria;o__Burkholderiales;f__Burkholderiaceae;g__Ottowia;s__Ottowia	10	0.98044				Influent	State A	Week 1
BIN0056	671851	2	k101_623549	2165		d__Bacteria;p__Proteobacteria;c__Gammaproteobacteria;o__Burkholderiales;f__Burkholderiaceae;g__Ottowia;s__Ottowia	13	5.29483				Influent	State A	Week 1
BIN0089	80545	1	k101_243435	5710		Unclassified	No Cluster Assigned	8.37295				Influent	State A	Week 1
BIN0089	80545	1	k101_243898	1039		Unclassified	15	46.0149			G_tfc24	Influent	State A	Week 1
BIN0009	1539314	1	k101_208053	1155		d__Bacteria;p__Proteobacteria;c__Gammaproteobacteria;o__Burkholderiales;f__Rhodocyclaceae;g__Azonexus;s__Azonexus	No Cluster Assigned	2.16593				Influent	State A	Week 1
BIN0009	1539314	1	k101_409480	4761		d__Bacteria;p__Proteobacteria;c__Gammaproteobacteria;o__Burkholderiales;f__Rhodocyclaceae;g__Azonexus;s__Azonexus	No Cluster Assigned	0.525445				Influent	State A	Week 1
BIN0075	215997	1	k101_567498	4780		Unclassified	No Cluster Assigned	3.72973				Influent	State A	Week 1
BIN0075	215997	1	k101_658377	3253		Unclassified	No Cluster Assigned	5.48051				Influent	State A	Week 1
BIN0027	993143	1	k101_372933	3364		d__Bacteria;p__Proteobacteria;c__Gammaproteobacteria;o__Xanthomonadales;f__Rhodanobacteraceae;g__;s__	1	1.15262	MPF_G	mate-pair-formation	G_tfc5;T_virB1;G_tfc3;G_tfc2	Influent	State A	Week 1
BIN0027	993143	1	k101_654722	7057		d__Bacteria;p__Proteobacteria;c__Gammaproteobacteria;o__Xanthomonadales;f__Rhodanobacteraceae;g__;s__	11	0.549441				Influent	State A	Week 1
BIN0008	1258706	1	k101_341194	7235		d__Bacteria;p__Proteobacteria;c__Gammaproteobacteria;o__Competibacterales;f__Competibacteraceae;g__RXIX01;s__RXIX01	11	0.422854				Influent	State A	Week 1
BIN0008	1258706	1	k101_670588	1559		d__Bacteria;p__Proteobacteria;c__Gammaproteobacteria;o__Competibacterales;f__Competibacteraceae;g__RXIX01;s__RXIX01	No Cluster Assigned	1.96238				Influent	State A	Week 1
BIN0004	590055	1	k101_284071	4016		d__Bacteria;p__Acidobacteriota;c__Acidobacteriae;o__Bryobacterales;f__Bryobacteraceae;g__TMP-7;s__	No Cluster Assigned	1.62505			F_traG	Influent	State A	Week 1
BIN0075	215997	1	k101_269337	2730		Unclassified	No Cluster Assigned	6.53044				Influent	State A	Week 1
BIN0009	1539314	1	k101_493790	8021		d__Bacteria;p__Proteobacteria;c__Gammaproteobacteria;o__Burkholderiales;f__Rhodocyclaceae;g__Azonexus;s__Azonexus	No Cluster Assigned	0.311887				Influent	State A	Week 1
BIN0055	285392	1	k101_216764	3972		d__Bacteria;p__Cyanobacteria;c__Vampirovibrionia;o__Obscuribacterales;f__Obscuribacteraceae;g__Obscuribacter;s__Obscuribacter	No Cluster Assigned	3.39705				Influent	State A	Week 1
BIN0025	493432	1	k101_177700	9430		d__Bacteria;p__Bacteroidota;c__Bacteroidia;o__Chitinophagales;f__Saprospiraceae;g__JAEUUM01;s__	No Cluster Assigned	0.827588				Influent	State A	Week 1
BIN0028	971714	1	k101_243898	1039		d__Bacteria;p__Proteobacteria;c__Gammaproteobacteria;o__Competibacterales;f__Competibacteraceae;g__Competibacter_A;s__	15	3.81416			G_tfc24	Influent	State A	Week 1
BIN0028	971714	1	k101_322594	2203		d__Bacteria;p__Proteobacteria;c__Gammaproteobacteria;o__Competibacterales;f__Competibacteraceae;g__Competibacter_A;s__	No Cluster Assigned	1.79887				Influent	State A	Week 1
BIN0028	971714	1	k101_449358	2922		d__Bacteria;p__Proteobacteria;c__Gammaproteobacteria;o__Competibacterales;f__Competibacteraceae;g__Competibacter_A;s__	No Cluster Assigned	1.35623				Influent	State A	Week 1
BIN0028	971714	1	k101_450993	5262		d__Bacteria;p__Proteobacteria;c__Gammaproteobacteria;o__Competibacterales;f__Competibacteraceae;g__Competibacter_A;s__	No Cluster Assigned	0.753119			I_traY;I_traW;I_trbA	Influent	State A	Week 1
BIN0028	971714	2	k101_646465	2983		d__Bacteria;p__Proteobacteria;c__Gammaproteobacteria;o__Competibacterales;f__Competibacteraceae;g__Competibacter_A;s__	No Cluster Assigned	2.657				Influent	State A	Week 1
BIN0014	1162959	1	k101_189299	1622		d__Bacteria;p__Proteobacteria;c__Gammaproteobacteria;o__Xanthomonadales;f__Xanthomonadaceae;g__Thermomonas;s__Thermomonas	No Cluster Assigned	2.04145				Influent	State A	Week 1
BIN0043	448824	1	k101_341194	7235		d__Bacteria;p__Proteobacteria;c__Alphaproteobacteria;o__Sphingomonadales;f__Sphingomonadaceae;g__Novosphingobium;s__	11	1.18587				Influent	State A	Week 1
BIN0016	292079	1	k101_528109	1326		d__Bacteria;p__Bacteroidota;c__Bacteroidia;o__Chitinophagales;f__Chitinophagaceae;g__Niabella;s__	24	9.94281			F_traL;F_traE	Influent	State A	Week 1
BIN0049	468122	1	k101_279569	3472		d__Bacteria;p__Proteobacteria;c__Gammaproteobacteria;o__Burkholderiales;f__Rhodocyclaceae;g__Azospira_A;s__	No Cluster Assigned	2.36927				Influent	State A	Week 1
BIN0049	468122	1	k101_641941	3834		d__Bacteria;p__Proteobacteria;c__Gammaproteobacteria;o__Burkholderiales;f__Rhodocyclaceae;g__Azospira_A;s__	No Cluster Assigned	2.14557				Influent	State A	Week 1
BIN0117	65334	1	k101_306612	13889		Unclassified	33	4.24368				Influent	State A	Week 1
BIN0020	608639	1	k101_567800	3007		d__Bacteria;p__Proteobacteria;c__Gammaproteobacteria;o__Xanthomonadales;f__Ahniellaceae;g__JADKHK01;s__	No Cluster Assigned	2.10407				Influent	State A	Week 1
BIN0065	369014	1	k101_624875	2583		d__Bacteria;p__Proteobacteria;c__Gammaproteobacteria;o__Burkholderiales;f__Rhodocyclaceae;g__Azospira_A;s__	No Cluster Assigned	4.04004				Influent	State A	Week 1
BIN0006	2049420	7	k101_451447	3846		d__Bacteria;p__Proteobacteria;c__Gammaproteobacteria;o__Burkholderiales;f__Rhodocyclaceae;g__Azonexus;s__	No Cluster Assigned	3.41988				Influent	State A	Week 1
BIN0006	2049420	1	k101_540016	1134		d__Bacteria;p__Proteobacteria;c__Gammaproteobacteria;o__Burkholderiales;f__Rhodocyclaceae;g__Azonexus;s__	8	1.65695			F_traF	Influent	State A	Week 1
BIN0028	971714	1	k101_429435	10043		d__Bacteria;p__Proteobacteria;c__Gammaproteobacteria;o__Competibacterales;f__Competibacteraceae;g__Competibacter_A;s__	No Cluster Assigned	0.394595				Influent	State A	Week 1
BIN0028	971714	1	k101_646465	2983		d__Bacteria;p__Proteobacteria;c__Gammaproteobacteria;o__Competibacterales;f__Competibacteraceae;g__Competibacter_A;s__	No Cluster Assigned	1.3285				Influent	State A	Week 1
BIN0003	780038	2	k101_650471	6239		d__Bacteria;p__Bacteroidota;c__Bacteroidia;o__Chitinophagales;f__Chitinophagaceae;g__JJ008;s__	No Cluster Assigned	1.58253				Influent	State A	Week 1
BIN0014	1162959	1	k101_196150	16989		d__Bacteria;p__Proteobacteria;c__Gammaproteobacteria;o__Xanthomonadales;f__Xanthomonadaceae;g__Thermomonas;s__Thermomonas	No Cluster Assigned	0.194904				Influent	State A	Week 1
BIN0023	650015	1	k101_284832	2760		d__Bacteria;p__Actinobacteriota;c__Acidimicrobiia;o__Acidimicrobiales;f__Microtrichaceae;g__AWTP1-35;s__	No Cluster Assigned	2.14645				Influent	State A	Week 1
BIN0019	308103	1	k101_360739	2686		d__Bacteria;p__Nitrospirota;c__Nitrospiria;o__Nitrospirales;f__Nitrospiraceae;g__Nitrospira_A;s__Nitrospira_A	No Cluster Assigned	4.65319				Influent	State A	Week 1
BIN0024	1204036	6	k101_481437	2868		d__Bacteria;p__Myxococcota;c__Polyangia;o__Palsa-1104;f__JAEUJZ01;g__JAGNNG01;s__	No Cluster Assigned	6.69092				Influent	State A	Week 1
BIN0024	1204036	2	k101_661237	8993		d__Bacteria;p__Myxococcota;c__Polyangia;o__Palsa-1104;f__JAEUJZ01;g__JAGNNG01;s__	No Cluster Assigned	0.711277				Influent	State A	Week 1
BIN0045	588401	2	k101_250944	2226		d__Bacteria;p__Proteobacteria;c__Gammaproteobacteria;o__Burkholderiales;f__Burkholderiaceae;g__Rubrivivax;s__	No Cluster Assigned	5.8801				Influent	State A	Week 1
BIN0120	87309	1	k101_180726	1273		Unclassified	3	34.647			T_virB11;T_virB2;T_virB3	Influent	State A	Week 1
BIN0120	87309	1	k101_361312	1108		Unclassified	No Cluster Assigned	39.8065			F_traU;F_trbC	Influent	State A	Week 1
BIN0120	87309	1	k101_540016	1134		Unclassified	8	38.8938			F_traF	Influent	State A	Week 1
BIN0000	2401866	2	k101_609073	2884		d__Bacteria;p__Myxococcota;c__Myxococcia;o__Myxococcales;f__Anaeromyxobacteraceae;g__JADKCZ01;s__	No Cluster Assigned	1.11183				Influent	State A	Week 1
BIN0027	993143	1	k101_654722	7057		d__Bacteria;p__Proteobacteria;c__Gammaproteobacteria;o__Xanthomonadales;f__Rhodanobacteraceae;g__;s__	11	0.549441				Influent	State A	Week 1
BIN0005	1662343	1	k101_147931	1146		d__Bacteria;p__Actinobacteriota;c__Actinomycetia;o__Actinomycetales;f__Dermatophilaceae;g__GCA-2748155;s__	5	2.02138			F_traG	Influent	State A	Week 1
BIN0005	1662343	1	k101_376495	2350		d__Bacteria;p__Actinobacteriota;c__Actinomycetia;o__Actinomycetales;f__Dermatophilaceae;g__GCA-2748155;s__	6	0.985745			virb4;T_virB5	Influent	State A	Week 1
BIN0005	1662343	1	k101_653425	3442		d__Bacteria;p__Actinobacteriota;c__Actinomycetia;o__Actinomycetales;f__Dermatophilaceae;g__GCA-2748155;s__	10	0.67301			T_virB9;T_virB11	Influent	State A	Week 1
BIN0019	308103	1	k101_108103	6328		d__Bacteria;p__Nitrospirota;c__Nitrospiria;o__Nitrospirales;f__Nitrospiraceae;g__Nitrospira_A;s__Nitrospira_A	2	1.97511			F_traG;F_traH;F_traF;F_traU;F_traW	Influent	State A	Week 1
BIN0003	780038	1	k101_650471	6239		d__Bacteria;p__Bacteroidota;c__Bacteroidia;o__Chitinophagales;f__Chitinophagaceae;g__JJ008;s__	No Cluster Assigned	0.791266				Influent	State A	Week 1
BIN0004	590055	1	k101_409480	4761		d__Bacteria;p__Acidobacteriota;c__Acidobacteriae;o__Bryobacterales;f__Bryobacteraceae;g__TMP-7;s__	No Cluster Assigned	1.37076				Influent	State A	Week 1
BIN0117	65334	1	k101_193948	4811		Unclassified	17	12.2512				Influent	State A	Week 1
BIN0002	1855624	1	k101_114625	3707		d__Bacteria;p__Proteobacteria;c__Gammaproteobacteria;o__Burkholderiales;f__Burkholderiaceae;g__JAABQG01;s__	No Cluster Assigned	0.55981				Influent	State A	Week 1
BIN0002	1855624	1	k101_609278	3339		d__Bacteria;p__Proteobacteria;c__Gammaproteobacteria;o__Burkholderiales;f__Burkholderiaceae;g__JAABQG01;s__	No Cluster Assigned	0.621508				Influent	State A	Week 1
BIN0059	504766	1	k101_409482	2579		d__Bacteria;p__Proteobacteria;c__Gammaproteobacteria;o__Burkholderiales;f__Usitatibacteraceae;g__FEB-7;s__	No Cluster Assigned	2.95809				Influent	State A	Week 1
BIN0030	1516726	1	k101_502364	8972		d__Bacteria;p__Proteobacteria;c__Gammaproteobacteria;o__Competibacterales;f__Competibacteraceae;g__RXIV01;s__RXIV01	17	0.282981				Influent	State A	Week 1
BIN0030	1516726	1	k101_561453	5846		d__Bacteria;p__Proteobacteria;c__Gammaproteobacteria;o__Competibacterales;f__Competibacteraceae;g__RXIV01;s__RXIV01	10	0.434297				Influent	State A	Week 1
BIN0009	1539314	1	k101_409480	4761		d__Bacteria;p__Proteobacteria;c__Gammaproteobacteria;o__Burkholderiales;f__Rhodocyclaceae;g__Azonexus;s__Azonexus	No Cluster Assigned	0.525445				Influent	State A	Week 1
BIN0011	1155917	1	k101_642162	3073		d__Bacteria;p__Actinobacteriota;c__Actinomycetia;o__Actinomycetales;f__Dermatophilaceae;g__GCA-2748155;s__	No Cluster Assigned	1.08409	IncQ2	replicon		Influent	State A	Week 1
BIN0001	1835568	1	k101_154294	1228		d__Bacteria;p__Proteobacteria;c__Gammaproteobacteria;o__Steroidobacterales;f__Steroidobacteraceae;g__RPQJ01;s__	No Cluster Assigned	1.70838			T_virB9;T_virB10	Influent	State A	Week 1
BIN0009	1539314	1	k101_213506	3245		d__Bacteria;p__Proteobacteria;c__Gammaproteobacteria;o__Burkholderiales;f__Rhodocyclaceae;g__Azonexus;s__Azonexus	No Cluster Assigned	0.770923				Influent	State A	Week 1
BIN0009	1539314	1	k101_528495	8730		d__Bacteria;p__Proteobacteria;c__Gammaproteobacteria;o__Burkholderiales;f__Rhodocyclaceae;g__Azonexus;s__Azonexus	1	0.286557			G_tfc2	Influent	State A	Week 1
BIN0002	1855624	1	k101_455787	4300		d__Bacteria;p__Proteobacteria;c__Gammaproteobacteria;o__Burkholderiales;f__Burkholderiaceae;g__JAABQG01;s__	6	0.482608			T_virB11;T_virB2;T_virB3	Influent	State A	Week 1
BIN0052	416186	1	k101_216764	3972		Unclassified	No Cluster Assigned	2.32947				Influent	State A	Week 1
BIN0027	993143	1	k101_654421	1655		d__Bacteria;p__Proteobacteria;c__Gammaproteobacteria;o__Xanthomonadales;f__Rhodanobacteraceae;g__;s__	No Cluster Assigned	2.34284				Influent	State A	Week 1
BIN0062	264449	1	k101_167611	7319		Unclassified	No Cluster Assigned	1.98957				Influent	State A	Week 1
BIN0062	264449	1	k101_193948	4811		Unclassified	17	3.02674				Influent	State A	Week 1
BIN0062	264449	1	k101_420931	5016		Unclassified	No Cluster Assigned	2.90304				Influent	State A	Week 1
BIN0009	1539314	1	k101_275583	5939		d__Bacteria;p__Proteobacteria;c__Gammaproteobacteria;o__Burkholderiales;f__Rhodocyclaceae;g__Azonexus;s__Azonexus	No Cluster Assigned	0.421223				Influent	State A	Week 1
BIN0009	1539314	1	k101_409482	2579		d__Bacteria;p__Proteobacteria;c__Gammaproteobacteria;o__Burkholderiales;f__Rhodocyclaceae;g__Azonexus;s__Azonexus	No Cluster Assigned	0.970006				Influent	State A	Week 1
BIN0009	1539314	1	k101_540016	1134		d__Bacteria;p__Proteobacteria;c__Gammaproteobacteria;o__Burkholderiales;f__Rhodocyclaceae;g__Azonexus;s__Azonexus	8	2.20604			F_traF	Influent	State A	Week 1
BIN0014	1162959	1	k101_609073	2884		d__Bacteria;p__Proteobacteria;c__Gammaproteobacteria;o__Xanthomonadales;f__Xanthomonadaceae;g__Thermomonas;s__Thermomonas	No Cluster Assigned	1.14814				Influent	State A	Week 1
BIN0009	1539314	1	k101_502364	8972		d__Bacteria;p__Proteobacteria;c__Gammaproteobacteria;o__Burkholderiales;f__Rhodocyclaceae;g__Azonexus;s__Azonexus	17	0.278828				Influent	State A	Week 1
BIN0042	426100	1	k101_375898	1850		d__Bacteria;p__Proteobacteria;c__Gammaproteobacteria;o__Burkholderiales;f__Rhodocyclaceae;g__Azonexus;s__	4	4.88506	MPF_G	mate-pair-formation	G_tfc13;G_tfc12	Influent	State A	Week 1
BIN0012	408682	1	k101_196341	4599		d__Bacteria;p__Nitrospirota;c__Nitrospiria;o__Nitrospirales;f__Nitrospiraceae;g__Nitrospira_A;s__Nitrospira_A	No Cluster Assigned	2.04882				Influent	State A	Week 1
BIN0012	408682	1	k101_360739	2686		d__Bacteria;p__Nitrospirota;c__Nitrospiria;o__Nitrospirales;f__Nitrospiraceae;g__Nitrospira_A;s__Nitrospira_A	No Cluster Assigned	3.50802				Influent	State A	Week 1
BIN0017	272040	1	k101_597226	2991		d__Bacteria;p__Bacteroidota;c__Bacteroidia;o__Chitinophagales;f__BACL12;g__;s__	No Cluster Assigned	4.73264				Influent	State A	Week 1
BIN0002	1855624	1	k101_167611	7319		d__Bacteria;p__Proteobacteria;c__Gammaproteobacteria;o__Burkholderiales;f__Burkholderiaceae;g__JAABQG01;s__	No Cluster Assigned	0.283538				Influent	State A	Week 1
BIN0071	494351	1	k101_114799	7465		d__Bacteria;p__Proteobacteria;c__Gammaproteobacteria;o__Burkholderiales;f__Rhodocyclaceae;g__JAEUNX01;s__JAEUNX01	No Cluster Assigned	1.04349				Influent	State A	Week 1
BIN0071	494351	1	k101_645139	1456		d__Bacteria;p__Proteobacteria;c__Gammaproteobacteria;o__Burkholderiales;f__Rhodocyclaceae;g__JAEUNX01;s__JAEUNX01	No Cluster Assigned	5.35003				Influent	State A	Week 1
BIN0003	780038	2	k101_650471	6239		d__Bacteria;p__Bacteroidota;c__Bacteroidia;o__Chitinophagales;f__Chitinophagaceae;g__JJ008;s__	No Cluster Assigned	1.58253				Influent	State A	Week 1
BIN0011	1155917	1	k101_243435	5710		d__Bacteria;p__Actinobacteriota;c__Actinomycetia;o__Actinomycetales;f__Dermatophilaceae;g__GCA-2748155;s__	No Cluster Assigned	0.583432				Influent	State A	Week 1
BIN0045	588401	1	k101_536333	6323		d__Bacteria;p__Proteobacteria;c__Gammaproteobacteria;o__Burkholderiales;f__Burkholderiaceae;g__Rubrivivax;s__	No Cluster Assigned	1.03504				Influent	State A	Week 1
BIN0026	652645	1	k101_167177	1741		d__Bacteria;p__Proteobacteria;c__Alphaproteobacteria;o__Caulobacterales;f__Caulobacteraceae;g__Phenylobacterium;s__	31	3.38904			T_virB2	Influent	State A	Week 1
BIN0026	652645	1	k101_510978	2194		d__Bacteria;p__Proteobacteria;c__Alphaproteobacteria;o__Caulobacterales;f__Caulobacteraceae;g__Phenylobacterium;s__	No Cluster Assigned	2.6893			MOBQ	Influent	State A	Week 1
BIN0148	45768	1	k101_207132	4998		Unclassified	No Cluster Assigned	16.8343				Influent	State A	Week 1
BIN0015	1852194	1	k101_157862	2699		d__Bacteria;p__Proteobacteria;c__Gammaproteobacteria;o__Burkholderiales;f__Rhodocyclaceae;g__Zoogloea;s__	10	0.770307				Influent	State A	Week 1
BIN0015	1852194	1	k101_327284	2599		d__Bacteria;p__Proteobacteria;c__Gammaproteobacteria;o__Burkholderiales;f__Rhodocyclaceae;g__Zoogloea;s__	No Cluster Assigned	0.799945				Influent	State A	Week 1
BIN0015	1852194	1	k101_615442	5175		d__Bacteria;p__Proteobacteria;c__Gammaproteobacteria;o__Burkholderiales;f__Rhodocyclaceae;g__Zoogloea;s__	No Cluster Assigned	0.40175				Influent	State A	Week 1
BIN0015	1852194	1	k101_617316	2573		d__Bacteria;p__Proteobacteria;c__Gammaproteobacteria;o__Burkholderiales;f__Rhodocyclaceae;g__Zoogloea;s__	No Cluster Assigned	0.808029				Influent	State A	Week 1
BIN0020	608639	1	k101_668329	1770		d__Bacteria;p__Proteobacteria;c__Gammaproteobacteria;o__Xanthomonadales;f__Ahniellaceae;g__JADKHK01;s__	No Cluster Assigned	3.57454				Influent	State A	Week 1
BIN0061	469752	1	k101_108103	6328		d__Bacteria;p__Nitrospirota;c__Nitrospiria;o__Nitrospirales;f__Nitrospiraceae;g__Nitrospira_A;s__Nitrospira_A	2	1.29544			F_traG;F_traH;F_traF;F_traU;F_traW	Influent	State A	Week 1
BIN0019	308103	1	k101_108103	6328		d__Bacteria;p__Nitrospirota;c__Nitrospiria;o__Nitrospirales;f__Nitrospiraceae;g__Nitrospira_A;s__Nitrospira_A	2	1.97511			F_traG;F_traH;F_traF;F_traU;F_traW	Influent	State A	Week 1
BIN0014	1162959	1	k101_528495	8730		d__Bacteria;p__Proteobacteria;c__Gammaproteobacteria;o__Xanthomonadales;f__Xanthomonadaceae;g__Thermomonas;s__Thermomonas	1	0.379293			G_tfc2	Influent	State A	Week 1
BIN0031	1121776	1	k101_196150	16989		d__Bacteria;p__Proteobacteria;c__Gammaproteobacteria;o__Xanthomonadales;f__Xanthomonadaceae;g__Thermomonas;s__	No Cluster Assigned	0.202059				Influent	State A	Week 1
BIN0031	1121776	1	k101_649891	5530		d__Bacteria;p__Proteobacteria;c__Gammaproteobacteria;o__Xanthomonadales;f__Xanthomonadaceae;g__Thermomonas;s__	No Cluster Assigned	0.620757				Influent	State A	Week 1
BIN0006	2049420	1	k101_351054	1061		d__Bacteria;p__Proteobacteria;c__Gammaproteobacteria;o__Burkholderiales;f__Rhodocyclaceae;g__Azonexus;s__	24	1.77095			F_traL	Influent	State A	Week 1
BIN0006	2049420	1	k101_486126	1908		d__Bacteria;p__Proteobacteria;c__Gammaproteobacteria;o__Burkholderiales;f__Rhodocyclaceae;g__Azonexus;s__	No Cluster Assigned	0.98479				Influent	State A	Week 1
BIN0001	1835568	2	k101_242271	3563		d__Bacteria;p__Proteobacteria;c__Gammaproteobacteria;o__Steroidobacterales;f__Steroidobacteraceae;g__RPQJ01;s__	No Cluster Assigned	1.1776				Influent	State A	Week 1
BIN0001	1835568	1	k101_267228	3651		d__Bacteria;p__Proteobacteria;c__Gammaproteobacteria;o__Steroidobacterales;f__Steroidobacteraceae;g__RPQJ01;s__	No Cluster Assigned	0.574607				Influent	State A	Week 1
BIN0001	1835568	1	k101_460221	12570		d__Bacteria;p__Proteobacteria;c__Gammaproteobacteria;o__Steroidobacterales;f__Steroidobacteraceae;g__RPQJ01;s__	19	0.166897	MPF_T	mate-pair-formation	T_virB10;T_virB9;T_virB8	Influent	State A	Week 1
BIN0001	1835568	1	k101_550280	3453		d__Bacteria;p__Proteobacteria;c__Gammaproteobacteria;o__Steroidobacterales;f__Steroidobacteraceae;g__RPQJ01;s__	No Cluster Assigned	0.607555				Influent	State A	Week 1
BIN0002	1855624	1	k101_267228	3651		d__Bacteria;p__Proteobacteria;c__Gammaproteobacteria;o__Burkholderiales;f__Burkholderiaceae;g__JAABQG01;s__	No Cluster Assigned	0.568396				Influent	State A	Week 1
BIN0002	1855624	1	k101_528495	8730		d__Bacteria;p__Proteobacteria;c__Gammaproteobacteria;o__Burkholderiales;f__Burkholderiaceae;g__JAABQG01;s__	1	0.237711			G_tfc2	Influent	State A	Week 1
BIN0029	699442	1	k101_404038	3018		d__Bacteria;p__Proteobacteria;c__Gammaproteobacteria;o__Burkholderiales;f__Thiobacillaceae;g__Thiobacillus;s__	No Cluster Assigned	1.82424				Influent	State A	Week 1
BIN0027	993143	1	k101_567800	3007		d__Bacteria;p__Proteobacteria;c__Gammaproteobacteria;o__Xanthomonadales;f__Rhodanobacteraceae;g__;s__	No Cluster Assigned	1.28946				Influent	State A	Week 1
BIN0005	1662343	1	k101_326388	2871		d__Bacteria;p__Actinobacteriota;c__Actinomycetia;o__Actinomycetales;f__Dermatophilaceae;g__GCA-2748155;s__	No Cluster Assigned	0.806862				Influent	State A	Week 1
BIN0040	408178	1	k101_435567	3018		Unclassified	No Cluster Assigned	3.12597				Influent	State A	Week 1
BIN0081	216654	1	k101_653969	4017		Unclassified	No Cluster Assigned	4.42471				Influent	State A	Week 1
BIN0052	416186	2	k101_121049	16932		Unclassified	28	1.09292				Influent	State A	Week 1
BIN0052	416186	1	k101_447727	3438		Unclassified	16	2.69128				Influent	State A	Week 1
BIN0052	416186	6	k101_647876	4150		Unclassified	No Cluster Assigned	13.3773				Influent	State A	Week 1
BIN0058	273746	1	k101_121049	16932		d__Bacteria;p__Cyanobacteria;c__Vampirovibrionia;o__Obscuribacterales;f__Obscuribacteraceae;g__Obscuribacter;s__Obscuribacter	28	0.830801				Influent	State A	Week 1
BIN0013	3017842	1	k101_128405	16639		d__Bacteria;p__Proteobacteria;c__Gammaproteobacteria;o__Burkholderiales;f__Rhodocyclaceae;g__Zoogloea;s__Zoogloea	No Cluster Assigned	0.0766883				Influent	State A	Week 1
BIN0045	588401	1	k101_518067	1024		d__Bacteria;p__Proteobacteria;c__Gammaproteobacteria;o__Burkholderiales;f__Burkholderiaceae;g__Rubrivivax;s__	3	6.39116			T_virB5	Influent	State A	Week 1
BIN0007	1841121	1	k101_447727	3438		d__Bacteria;p__Proteobacteria;c__Gammaproteobacteria;o__Burkholderiales;f__Rhodocyclaceae;g__Zoogloea;s__Zoogloea	16	0.608366				Influent	State A	Week 1
BIN0019	308103	1	k101_113125	2221		d__Bacteria;p__Nitrospirota;c__Nitrospiria;o__Nitrospirales;f__Nitrospiraceae;g__Nitrospira_A;s__Nitrospira_A	2	5.62741			F_traL;F_traE	Influent	State A	Week 1
BIN0028	971714	1	k101_326388	2871		d__Bacteria;p__Proteobacteria;c__Gammaproteobacteria;o__Competibacterales;f__Competibacteraceae;g__Competibacter_A;s__	No Cluster Assigned	1.38032				Influent	State A	Week 1
BIN0028	971714	1	k101_460221	12570		d__Bacteria;p__Proteobacteria;c__Gammaproteobacteria;o__Competibacterales;f__Competibacteraceae;g__Competibacter_A;s__	19	0.315268	MPF_T	mate-pair-formation	T_virB10;T_virB9;T_virB8	Influent	State A	Week 1
BIN0058	273746	1	k101_121049	16932		d__Bacteria;p__Cyanobacteria;c__Vampirovibrionia;o__Obscuribacterales;f__Obscuribacteraceae;g__Obscuribacter;s__Obscuribacter	28	0.830801				Influent	State A	Week 1
BIN0040	408178	1	k101_435567	3018		Unclassified	No Cluster Assigned	3.12597				Influent	State A	Week 1
BIN0050	526298	1	k101_564872	1048		Unclassified	No Cluster Assigned	6.98168			G_tfc23;G_tfc22	Influent	State A	Week 1
BIN0000	2401866	1	k101_351054	1061		d__Bacteria;p__Myxococcota;c__Myxococcia;o__Myxococcales;f__Anaeromyxobacteraceae;g__JADKCZ01;s__	24	1.51108			F_traL	Influent	State A	Week 1
BIN0022	676931	1	k101_550875	3443		d__Bacteria;p__Myxococcota;c__Polyangia;o__Polyangiales;f__Ga0077539;g__;s__	No Cluster Assigned	1.65223				Influent	State A	Week 1
BIN0031	1121776	1	k101_451447	3846		d__Bacteria;p__Proteobacteria;c__Gammaproteobacteria;o__Xanthomonadales;f__Xanthomonadaceae;g__Thermomonas;s__	No Cluster Assigned	0.89256				Influent	State A	Week 1
BIN0020	608639	1	k101_103238	1098		d__Bacteria;p__Proteobacteria;c__Gammaproteobacteria;o__Xanthomonadales;f__Ahniellaceae;g__JADKHK01;s__	No Cluster Assigned	5.76223				Influent	State A	Week 1
BIN0020	608639	1	k101_103238	1098		d__Bacteria;p__Proteobacteria;c__Gammaproteobacteria;o__Xanthomonadales;f__Ahniellaceae;g__JADKHK01;s__	No Cluster Assigned	5.76223				Influent	State A	Week 1
BIN0047	386735	1	k101_103238	1098		Unclassified	No Cluster Assigned	9.06854				Influent	State A	Week 1
BIN0020	608639	1	k101_103238	1098		d__Bacteria;p__Proteobacteria;c__Gammaproteobacteria;o__Xanthomonadales;f__Ahniellaceae;g__JADKHK01;s__	No Cluster Assigned	5.76223				Influent	State A	Week 1
BIN0020	608639	1	k101_103238	1098		d__Bacteria;p__Proteobacteria;c__Gammaproteobacteria;o__Xanthomonadales;f__Ahniellaceae;g__JADKHK01;s__	No Cluster Assigned	5.76223				Influent	State A	Week 1
BIN0020	608639	1	k101_103238	1098		d__Bacteria;p__Proteobacteria;c__Gammaproteobacteria;o__Xanthomonadales;f__Ahniellaceae;g__JADKHK01;s__	No Cluster Assigned	5.76223				Influent	State A	Week 1
BIN0020	608639	1	k101_103238	1098		d__Bacteria;p__Proteobacteria;c__Gammaproteobacteria;o__Xanthomonadales;f__Ahniellaceae;g__JADKHK01;s__	No Cluster Assigned	5.76223				Influent	State A	Week 1
BIN0020	608639	1	k101_103238	1098		d__Bacteria;p__Proteobacteria;c__Gammaproteobacteria;o__Xanthomonadales;f__Ahniellaceae;g__JADKHK01;s__	No Cluster Assigned	5.76223				Influent	State A	Week 1
BIN0031	1121776	1	k101_103238	1098		d__Bacteria;p__Proteobacteria;c__Gammaproteobacteria;o__Xanthomonadales;f__Xanthomonadaceae;g__Thermomonas;s__	No Cluster Assigned	3.1264				Influent	State A	Week 1
BIN0020	608639	1	k101_103238	1098		d__Bacteria;p__Proteobacteria;c__Gammaproteobacteria;o__Xanthomonadales;f__Ahniellaceae;g__JADKHK01;s__	No Cluster Assigned	5.76223				Influent	State A	Week 1
BIN0020	608639	1	k101_103238	1098		d__Bacteria;p__Proteobacteria;c__Gammaproteobacteria;o__Xanthomonadales;f__Ahniellaceae;g__JADKHK01;s__	No Cluster Assigned	5.76223				Influent	State A	Week 1
BIN0020	608639	2	k101_103238	1098		d__Bacteria;p__Proteobacteria;c__Gammaproteobacteria;o__Xanthomonadales;f__Ahniellaceae;g__JADKHK01;s__	No Cluster Assigned	11.5245				Influent	State A	Week 1
BIN0020	608639	1	k101_103238	1098		d__Bacteria;p__Proteobacteria;c__Gammaproteobacteria;o__Xanthomonadales;f__Ahniellaceae;g__JADKHK01;s__	No Cluster Assigned	5.76223				Influent	State A	Week 1
BIN0020	608639	1	k101_103238	1098		d__Bacteria;p__Proteobacteria;c__Gammaproteobacteria;o__Xanthomonadales;f__Ahniellaceae;g__JADKHK01;s__	No Cluster Assigned	5.76223				Influent	State A	Week 1
BIN0020	608639	1	k101_103238	1098		d__Bacteria;p__Proteobacteria;c__Gammaproteobacteria;o__Xanthomonadales;f__Ahniellaceae;g__JADKHK01;s__	No Cluster Assigned	5.76223				Influent	State A	Week 1
BIN0020	608639	1	k101_103238	1098		d__Bacteria;p__Proteobacteria;c__Gammaproteobacteria;o__Xanthomonadales;f__Ahniellaceae;g__JADKHK01;s__	No Cluster Assigned	5.76223				Influent	State A	Week 1
BIN0031	1121776	1	k101_103238	1098		d__Bacteria;p__Proteobacteria;c__Gammaproteobacteria;o__Xanthomonadales;f__Xanthomonadaceae;g__Thermomonas;s__	No Cluster Assigned	3.1264				Influent	State A	Week 1
BIN0014	1162959	1	k101_103238	1098		d__Bacteria;p__Proteobacteria;c__Gammaproteobacteria;o__Xanthomonadales;f__Xanthomonadaceae;g__Thermomonas;s__Thermomonas	No Cluster Assigned	3.01569				Influent	State A	Week 1
BIN0020	608639	1	k101_103238	1098		d__Bacteria;p__Proteobacteria;c__Gammaproteobacteria;o__Xanthomonadales;f__Ahniellaceae;g__JADKHK01;s__	No Cluster Assigned	5.76223				Influent	State A	Week 1
BIN0039	4030981	1	k101_103238	1098		d__Bacteria;p__Bacteroidota;c__Bacteroidia;o__AKYH767-A;f__OLB10;g__OLB10;s__OLB10	No Cluster Assigned	0.870041				Influent	State A	Week 1
BIN0020	608639	1	k101_103238	1098		d__Bacteria;p__Proteobacteria;c__Gammaproteobacteria;o__Xanthomonadales;f__Ahniellaceae;g__JADKHK01;s__	No Cluster Assigned	5.76223				Influent	State A	Week 1
BIN0020	608639	1	k101_103238	1098		d__Bacteria;p__Proteobacteria;c__Gammaproteobacteria;o__Xanthomonadales;f__Ahniellaceae;g__JADKHK01;s__	No Cluster Assigned	5.76223				Influent	State A	Week 1
BIN0104	151880	1	k101_103238	1098		Unclassified	No Cluster Assigned	23.0914				Influent	State A	Week 1
BIN0020	608639	1	k101_103238	1098		d__Bacteria;p__Proteobacteria;c__Gammaproteobacteria;o__Xanthomonadales;f__Ahniellaceae;g__JADKHK01;s__	No Cluster Assigned	5.76223				Influent	State A	Week 1
BIN0020	608639	1	k101_103238	1098		d__Bacteria;p__Proteobacteria;c__Gammaproteobacteria;o__Xanthomonadales;f__Ahniellaceae;g__JADKHK01;s__	No Cluster Assigned	5.76223				Influent	State A	Week 1
BIN0020	608639	2	k101_103238	1098		d__Bacteria;p__Proteobacteria;c__Gammaproteobacteria;o__Xanthomonadales;f__Ahniellaceae;g__JADKHK01;s__	No Cluster Assigned	11.5245				Influent	State A	Week 1
BIN0014	1162959	1	k101_103238	1098		d__Bacteria;p__Proteobacteria;c__Gammaproteobacteria;o__Xanthomonadales;f__Xanthomonadaceae;g__Thermomonas;s__Thermomonas	No Cluster Assigned	3.01569				Influent	State A	Week 1
BIN0046	1433720	5	k101_103238	1098		d__Bacteria;p__Proteobacteria;c__Gammaproteobacteria;o__Pseudomonadales;f__UBA5862;g__;s__	No Cluster Assigned	12.2308				Influent	State A	Week 1
BIN0020	608639	1	k101_103238	1098		d__Bacteria;p__Proteobacteria;c__Gammaproteobacteria;o__Xanthomonadales;f__Ahniellaceae;g__JADKHK01;s__	No Cluster Assigned	5.76223				Influent	State A	Week 1
BIN0020	608639	1	k101_103238	1098		d__Bacteria;p__Proteobacteria;c__Gammaproteobacteria;o__Xanthomonadales;f__Ahniellaceae;g__JADKHK01;s__	No Cluster Assigned	5.76223				Influent	State A	Week 1
BIN0020	608639	1	k101_103238	1098		d__Bacteria;p__Proteobacteria;c__Gammaproteobacteria;o__Xanthomonadales;f__Ahniellaceae;g__JADKHK01;s__	No Cluster Assigned	5.76223				Influent	State A	Week 1
BIN0020	608639	1	k101_103238	1098		d__Bacteria;p__Proteobacteria;c__Gammaproteobacteria;o__Xanthomonadales;f__Ahniellaceae;g__JADKHK01;s__	No Cluster Assigned	5.76223				Influent	State A	Week 1
BIN0051	467719	1	k101_449972	2668		d__Bacteria;p__Proteobacteria;c__Gammaproteobacteria;o__Burkholderiales;f__Rhodocyclaceae;g__Azospira_A;s__	No Cluster Assigned	3.0859				Influent	State A	Week 1
BIN0049	468122	1	k101_494265	4640		d__Bacteria;p__Proteobacteria;c__Gammaproteobacteria;o__Burkholderiales;f__Rhodocyclaceae;g__Azospira_A;s__	No Cluster Assigned	1.77287				Influent	State A	Week 1
BIN0117	65334	1	k101_180730	13868		Unclassified	No Cluster Assigned	4.25011				Influent	State A	Week 1
BIN0117	65334	1	k101_540910	2925		Unclassified	7	20.1506			G_tfc10;G_tfc9;G_tfc8;G_tfc7;t4cp1	Influent	State A	Week 1
BIN0117	65334	1	k101_640727	2352		Unclassified	20	25.0597				Influent	State A	Week 1
BIN0098	79473	1	k101_413520	1252		Unclassified	1	38.7016			t4cp1;G_tfc5	Influent	State A	Week 1
BIN0072	427750	1	k101_135758	3189		d__Bacteria;p__Proteobacteria;c__Gammaproteobacteria;o__Burkholderiales;f__Burkholderiaceae;g__Ottowia;s__Ottowia	12	2.82298				Influent	State A	Week 1
BIN0072	427750	2	k101_166757	3038		d__Bacteria;p__Proteobacteria;c__Gammaproteobacteria;o__Burkholderiales;f__Burkholderiaceae;g__Ottowia;s__Ottowia	No Cluster Assigned	5.92659				Influent	State A	Week 1
BIN0072	427750	1	k101_289844	2990		d__Bacteria;p__Proteobacteria;c__Gammaproteobacteria;o__Burkholderiales;f__Burkholderiaceae;g__Ottowia;s__Ottowia	No Cluster Assigned	3.01087				Influent	State A	Week 1
BIN0072	427750	1	k101_291947	2101		d__Bacteria;p__Proteobacteria;c__Gammaproteobacteria;o__Burkholderiales;f__Burkholderiaceae;g__Ottowia;s__Ottowia	1	4.28486			G_tfc5;T_virB1;G_tfc3	Influent	State A	Week 1
BIN0072	427750	1	k101_311266	1900		d__Bacteria;p__Proteobacteria;c__Gammaproteobacteria;o__Burkholderiales;f__Burkholderiaceae;g__Ottowia;s__Ottowia	No Cluster Assigned	4.73816			F_traB;F_traV	Influent	State A	Week 1
BIN0072	427750	1	k101_341194	7235		d__Bacteria;p__Proteobacteria;c__Gammaproteobacteria;o__Burkholderiales;f__Burkholderiaceae;g__Ottowia;s__Ottowia	11	1.2443				Influent	State A	Week 1
BIN0072	427750	1	k101_374274	2042		d__Bacteria;p__Proteobacteria;c__Gammaproteobacteria;o__Burkholderiales;f__Burkholderiaceae;g__Ottowia;s__Ottowia	4	4.40867	MPF_G	mate-pair-formation	G_tfc11;G_tfc12;G_tfc13	Influent	State A	Week 1
BIN0072	427750	1	k101_420931	5016		d__Bacteria;p__Proteobacteria;c__Gammaproteobacteria;o__Burkholderiales;f__Burkholderiaceae;g__Ottowia;s__Ottowia	No Cluster Assigned	1.79476				Influent	State A	Week 1
BIN0072	427750	1	k101_502364	8972		d__Bacteria;p__Proteobacteria;c__Gammaproteobacteria;o__Burkholderiales;f__Burkholderiaceae;g__Ottowia;s__Ottowia	17	1.0034				Influent	State A	Week 1
BIN0072	427750	1	k101_609278	3339		d__Bacteria;p__Proteobacteria;c__Gammaproteobacteria;o__Burkholderiales;f__Burkholderiaceae;g__Ottowia;s__Ottowia	No Cluster Assigned	2.69617				Influent	State A	Week 1
BIN0072	427750	1	k101_654722	7057		d__Bacteria;p__Proteobacteria;c__Gammaproteobacteria;o__Burkholderiales;f__Burkholderiaceae;g__Ottowia;s__Ottowia	11	1.27568				Influent	State A	Week 1
BIN0072	427750	1	k101_668845	3186		d__Bacteria;p__Proteobacteria;c__Gammaproteobacteria;o__Burkholderiales;f__Burkholderiaceae;g__Ottowia;s__Ottowia	4	2.82564	MPF_G	mate-pair-formation	G_tfc14;G_tfc13;G_tfc12;G_tfc11	Influent	State A	Week 1
BIN0062	264449	1	k101_605050	1236		Unclassified	11	11.7813				Influent	State A	Week 1
BIN0132	87795	1	k101_108103	6328		Unclassified	2	6.93133			F_traG;F_traH;F_traF;F_traU;F_traW	Influent	State A	Week 1
BIN0132	87795	1	k101_269337	2730		Unclassified	No Cluster Assigned	16.0665				Influent	State A	Week 1
BIN0132	87795	1	k101_567498	4780		Unclassified	No Cluster Assigned	9.17604				Influent	State A	Week 1
BIN0132	87795	1	k101_658377	3253		Unclassified	No Cluster Assigned	13.4834				Influent	State A	Week 1
BIN0047	386735	1	k101_103635	7095		Unclassified	No Cluster Assigned	1.40342				Influent	State A	Week 1
BIN0031	1121776	1	k101_103635	7095		d__Bacteria;p__Proteobacteria;c__Gammaproteobacteria;o__Xanthomonadales;f__Xanthomonadaceae;g__Thermomonas;s__	No Cluster Assigned	0.483832				Influent	State A	Week 1
BIN0007	1841121	1	k101_103635	7095		d__Bacteria;p__Proteobacteria;c__Gammaproteobacteria;o__Burkholderiales;f__Rhodocyclaceae;g__Zoogloea;s__Zoogloea	No Cluster Assigned	0.294794				Influent	State A	Week 1
BIN0042	426100	1	k101_103635	7095		d__Bacteria;p__Proteobacteria;c__Gammaproteobacteria;o__Burkholderiales;f__Rhodocyclaceae;g__Azonexus;s__	No Cluster Assigned	1.27376				Influent	State A	Week 1
BIN0007	1841121	1	k101_103635	7095		d__Bacteria;p__Proteobacteria;c__Gammaproteobacteria;o__Burkholderiales;f__Rhodocyclaceae;g__Zoogloea;s__Zoogloea	No Cluster Assigned	0.294794				Influent	State A	Week 1
BIN0015	1852194	1	k101_103635	7095		d__Bacteria;p__Proteobacteria;c__Gammaproteobacteria;o__Burkholderiales;f__Rhodocyclaceae;g__Zoogloea;s__	No Cluster Assigned	0.293031				Influent	State A	Week 1
BIN0009	1539314	1	k101_103635	7095		d__Bacteria;p__Proteobacteria;c__Gammaproteobacteria;o__Burkholderiales;f__Rhodocyclaceae;g__Azonexus;s__Azonexus	No Cluster Assigned	0.352593				Influent	State A	Week 1
BIN0124	100107	1	k101_103635	7095		Unclassified	No Cluster Assigned	5.42171				Influent	State A	Week 1
BIN0007	1841121	2	k101_103635	7095		d__Bacteria;p__Proteobacteria;c__Gammaproteobacteria;o__Burkholderiales;f__Rhodocyclaceae;g__Zoogloea;s__Zoogloea	No Cluster Assigned	0.589587				Influent	State A	Week 1
BIN0007	1841121	1	k101_103635	7095		d__Bacteria;p__Proteobacteria;c__Gammaproteobacteria;o__Burkholderiales;f__Rhodocyclaceae;g__Zoogloea;s__Zoogloea	No Cluster Assigned	0.294794				Influent	State A	Week 1
BIN0153	31460	1	k101_103635	7095		Unclassified	No Cluster Assigned	17.2521				Influent	State A	Week 1
BIN0029	699442	1	k101_103635	7095		d__Bacteria;p__Proteobacteria;c__Gammaproteobacteria;o__Burkholderiales;f__Thiobacillaceae;g__Thiobacillus;s__	No Cluster Assigned	0.775977				Influent	State A	Week 1
BIN0009	1539314	1	k101_103635	7095		d__Bacteria;p__Proteobacteria;c__Gammaproteobacteria;o__Burkholderiales;f__Rhodocyclaceae;g__Azonexus;s__Azonexus	No Cluster Assigned	0.352593				Influent	State A	Week 1
BIN0078	145919	1	k101_103635	7095		Unclassified	No Cluster Assigned	3.71954				Influent	State A	Week 1
BIN0007	1841121	1	k101_103635	7095		d__Bacteria;p__Proteobacteria;c__Gammaproteobacteria;o__Burkholderiales;f__Rhodocyclaceae;g__Zoogloea;s__Zoogloea	No Cluster Assigned	0.294794				Influent	State A	Week 1
BIN0056	671851	1	k101_103635	7095		d__Bacteria;p__Proteobacteria;c__Gammaproteobacteria;o__Burkholderiales;f__Burkholderiaceae;g__Ottowia;s__Ottowia	No Cluster Assigned	0.807844				Influent	State A	Week 1
BIN0007	1841121	1	k101_103635	7095		d__Bacteria;p__Proteobacteria;c__Gammaproteobacteria;o__Burkholderiales;f__Rhodocyclaceae;g__Zoogloea;s__Zoogloea	No Cluster Assigned	0.294794				Influent	State A	Week 1
BIN0007	1841121	1	k101_103635	7095		d__Bacteria;p__Proteobacteria;c__Gammaproteobacteria;o__Burkholderiales;f__Rhodocyclaceae;g__Zoogloea;s__Zoogloea	No Cluster Assigned	0.294794				Influent	State A	Week 1
BIN0009	1539314	1	k101_103635	7095		d__Bacteria;p__Proteobacteria;c__Gammaproteobacteria;o__Burkholderiales;f__Rhodocyclaceae;g__Azonexus;s__Azonexus	No Cluster Assigned	0.352593				Influent	State A	Week 1
BIN0009	1539314	1	k101_103635	7095		d__Bacteria;p__Proteobacteria;c__Gammaproteobacteria;o__Burkholderiales;f__Rhodocyclaceae;g__Azonexus;s__Azonexus	No Cluster Assigned	0.352593				Influent	State A	Week 1
BIN0045	588401	1	k101_103635	7095		d__Bacteria;p__Proteobacteria;c__Gammaproteobacteria;o__Burkholderiales;f__Burkholderiaceae;g__Rubrivivax;s__	No Cluster Assigned	0.922417				Influent	State A	Week 1
BIN0045	588401	1	k101_103635	7095		d__Bacteria;p__Proteobacteria;c__Gammaproteobacteria;o__Burkholderiales;f__Burkholderiaceae;g__Rubrivivax;s__	No Cluster Assigned	0.922417				Influent	State A	Week 1
BIN0071	494351	1	k101_103635	7095		d__Bacteria;p__Proteobacteria;c__Gammaproteobacteria;o__Burkholderiales;f__Rhodocyclaceae;g__JAEUNX01;s__JAEUNX01	No Cluster Assigned	1.09791				Influent	State A	Week 1
BIN0026	652645	1	k101_103635	7095		d__Bacteria;p__Proteobacteria;c__Alphaproteobacteria;o__Caulobacterales;f__Caulobacteraceae;g__Phenylobacterium;s__	No Cluster Assigned	0.831617				Influent	State A	Week 1
BIN0039	4030981	1	k101_103635	7095		d__Bacteria;p__Bacteroidota;c__Bacteroidia;o__AKYH767-A;f__OLB10;g__OLB10;s__OLB10	No Cluster Assigned	0.134645				Influent	State A	Week 1
BIN0009	1539314	1	k101_103635	7095		d__Bacteria;p__Proteobacteria;c__Gammaproteobacteria;o__Burkholderiales;f__Rhodocyclaceae;g__Azonexus;s__Azonexus	No Cluster Assigned	0.352593				Influent	State A	Week 1
BIN0023	650015	1	k101_103635	7095		d__Bacteria;p__Actinobacteriota;c__Acidimicrobiia;o__Acidimicrobiales;f__Microtrichaceae;g__AWTP1-35;s__	No Cluster Assigned	0.834982				Influent	State A	Week 1
BIN0071	494351	1	k101_103635	7095		d__Bacteria;p__Proteobacteria;c__Gammaproteobacteria;o__Burkholderiales;f__Rhodocyclaceae;g__JAEUNX01;s__JAEUNX01	No Cluster Assigned	1.09791				Influent	State A	Week 1
BIN0007	1841121	1	k101_103635	7095		d__Bacteria;p__Proteobacteria;c__Gammaproteobacteria;o__Burkholderiales;f__Rhodocyclaceae;g__Zoogloea;s__Zoogloea	No Cluster Assigned	0.294794				Influent	State A	Week 1
BIN0071	494351	1	k101_103635	7095		d__Bacteria;p__Proteobacteria;c__Gammaproteobacteria;o__Burkholderiales;f__Rhodocyclaceae;g__JAEUNX01;s__JAEUNX01	No Cluster Assigned	1.09791				Influent	State A	Week 1
BIN0009	1539314	1	k101_103635	7095		d__Bacteria;p__Proteobacteria;c__Gammaproteobacteria;o__Burkholderiales;f__Rhodocyclaceae;g__Azonexus;s__Azonexus	No Cluster Assigned	0.352593				Influent	State A	Week 1
BIN0005	1662343	1	k101_103635	7095		d__Bacteria;p__Actinobacteriota;c__Actinomycetia;o__Actinomycetales;f__Dermatophilaceae;g__GCA-2748155;s__	No Cluster Assigned	0.326498				Influent	State A	Week 1
BIN0072	427750	1	k101_103635	7095		d__Bacteria;p__Proteobacteria;c__Gammaproteobacteria;o__Burkholderiales;f__Burkholderiaceae;g__Ottowia;s__Ottowia	No Cluster Assigned	1.26885				Influent	State A	Week 1
BIN0015	1852194	1	k101_103635	7095		d__Bacteria;p__Proteobacteria;c__Gammaproteobacteria;o__Burkholderiales;f__Rhodocyclaceae;g__Zoogloea;s__	No Cluster Assigned	0.293031				Influent	State A	Week 1
BIN0009	1539314	2	k101_103635	7095		d__Bacteria;p__Proteobacteria;c__Gammaproteobacteria;o__Burkholderiales;f__Rhodocyclaceae;g__Azonexus;s__Azonexus	No Cluster Assigned	0.705185				Influent	State A	Week 1
BIN0007	1841121	1	k101_103635	7095		d__Bacteria;p__Proteobacteria;c__Gammaproteobacteria;o__Burkholderiales;f__Rhodocyclaceae;g__Zoogloea;s__Zoogloea	No Cluster Assigned	0.294794				Influent	State A	Week 1
BIN0053	574963	1	k101_103635	7095		d__Bacteria;p__Bacteroidota;c__Bacteroidia;o__Chitinophagales;f__JADIYW01;g__JADJSS01;s__	No Cluster Assigned	0.943975				Influent	State A	Week 1
BIN0006	2049420	1	k101_103635	7095		d__Bacteria;p__Proteobacteria;c__Gammaproteobacteria;o__Burkholderiales;f__Rhodocyclaceae;g__Azonexus;s__	No Cluster Assigned	0.264831				Influent	State A	Week 1
BIN0039	4030981	1	k101_103635	7095		d__Bacteria;p__Bacteroidota;c__Bacteroidia;o__AKYH767-A;f__OLB10;g__OLB10;s__OLB10	No Cluster Assigned	0.134645				Influent	State A	Week 1
BIN0018	749919	1	k101_103635	7095		d__Bacteria;p__Verrucomicrobiota;c__Verrucomicrobiae;o__Opitutales;f__Opitutaceae;g__CAJCBL01;s__	No Cluster Assigned	0.723746				Influent	State A	Week 1
BIN0009	1539314	1	k101_103635	7095		d__Bacteria;p__Proteobacteria;c__Gammaproteobacteria;o__Burkholderiales;f__Rhodocyclaceae;g__Azonexus;s__Azonexus	No Cluster Assigned	0.352593				Influent	State A	Week 1
BIN0007	1841121	1	k101_103635	7095		d__Bacteria;p__Proteobacteria;c__Gammaproteobacteria;o__Burkholderiales;f__Rhodocyclaceae;g__Zoogloea;s__Zoogloea	No Cluster Assigned	0.294794				Influent	State A	Week 1
BIN0001	1835568	1	k101_103635	7095		d__Bacteria;p__Proteobacteria;c__Gammaproteobacteria;o__Steroidobacterales;f__Steroidobacteraceae;g__RPQJ01;s__	No Cluster Assigned	0.295686				Influent	State A	Week 1
BIN0039	4030981	1	k101_103635	7095		d__Bacteria;p__Bacteroidota;c__Bacteroidia;o__AKYH767-A;f__OLB10;g__OLB10;s__OLB10	No Cluster Assigned	0.134645				Influent	State A	Week 1
BIN0009	1539314	1	k101_103635	7095		d__Bacteria;p__Proteobacteria;c__Gammaproteobacteria;o__Burkholderiales;f__Rhodocyclaceae;g__Azonexus;s__Azonexus	No Cluster Assigned	0.352593				Influent	State A	Week 1
BIN0009	1539314	1	k101_103635	7095		d__Bacteria;p__Proteobacteria;c__Gammaproteobacteria;o__Burkholderiales;f__Rhodocyclaceae;g__Azonexus;s__Azonexus	No Cluster Assigned	0.352593				Influent	State A	Week 1
BIN0009	1539314	1	k101_103635	7095		d__Bacteria;p__Proteobacteria;c__Gammaproteobacteria;o__Burkholderiales;f__Rhodocyclaceae;g__Azonexus;s__Azonexus	No Cluster Assigned	0.352593				Influent	State A	Week 1
BIN0009	1539314	1	k101_103635	7095		d__Bacteria;p__Proteobacteria;c__Gammaproteobacteria;o__Burkholderiales;f__Rhodocyclaceae;g__Azonexus;s__Azonexus	No Cluster Assigned	0.352593				Influent	State A	Week 1
BIN0003	780038	1	k101_650471	6239		d__Bacteria;p__Bacteroidota;c__Bacteroidia;o__Chitinophagales;f__Chitinophagaceae;g__JJ008;s__	No Cluster Assigned	0.791266				Influent	State A	Week 1
BIN0060	514685	1	k101_481437	2868		d__Bacteria;p__Myxococcota;c__Polyangia;o__Palsa-1104;f__JAEUJZ01;g__JAGNNG01;s__	No Cluster Assigned	2.60875				Influent	State A	Week 1
BIN0035	216259	1	k101_114364	1315		d__Bacteria;p__Nitrospirota;c__Nitrospiria;o__Nitrospirales;f__Nitrospiraceae;g__Nitrospira_F;s__	No Cluster Assigned	13.5411			T_virB8;T_virB9	Influent	State A	Week 1
BIN0005	1662343	1	k101_455787	4300		d__Bacteria;p__Actinobacteriota;c__Actinomycetia;o__Actinomycetales;f__Dermatophilaceae;g__GCA-2748155;s__	6	0.538721			T_virB11;T_virB2;T_virB3	Influent	State A	Week 1
BIN0047	386735	1	k101_406493	1525		Unclassified	4	6.52935			G_tfc12;G_tfc13;G_tfc14	Influent	State A	Week 1
BIN0008	1258706	2	k101_670588	1559		d__Bacteria;p__Proteobacteria;c__Gammaproteobacteria;o__Competibacterales;f__Competibacteraceae;g__RXIX01;s__RXIX01	No Cluster Assigned	3.92476				Influent	State A	Week 1
BIN0001	1835568	1	k101_459054	6696		d__Bacteria;p__Proteobacteria;c__Gammaproteobacteria;o__Steroidobacterales;f__Steroidobacteraceae;g__RPQJ01;s__	No Cluster Assigned	0.313305	rep_cluster_429	replicon		Influent	State A	Week 1
BIN0042	426100	1	k101_135569	1095		d__Bacteria;p__Proteobacteria;c__Gammaproteobacteria;o__Burkholderiales;f__Rhodocyclaceae;g__Azonexus;s__	4	8.25329			G_tfc11;G_tfc10;G_tfc9	Influent	State A	Week 1
BIN0006	2049420	1	k101_420931	5016		d__Bacteria;p__Proteobacteria;c__Gammaproteobacteria;o__Burkholderiales;f__Rhodocyclaceae;g__Azonexus;s__	No Cluster Assigned	0.374597				Influent	State A	Week 1
BIN0006	2049420	1	k101_575548	2507		d__Bacteria;p__Proteobacteria;c__Gammaproteobacteria;o__Burkholderiales;f__Rhodocyclaceae;g__Azonexus;s__	1	0.749493	MPF_F	mate-pair-formation	t4cp1;G_tfc7	Influent	State A	Week 1
BIN0006	2049420	1	k101_630859	1872		d__Bacteria;p__Proteobacteria;c__Gammaproteobacteria;o__Burkholderiales;f__Rhodocyclaceae;g__Azonexus;s__	20	1.00373				Influent	State A	Week 1
BIN0006	2049420	1	k101_644829	3672		d__Bacteria;p__Proteobacteria;c__Gammaproteobacteria;o__Burkholderiales;f__Rhodocyclaceae;g__Azonexus;s__	No Cluster Assigned	0.511705				Influent	State A	Week 1
BIN0009	1539314	1	k101_528495	8730		d__Bacteria;p__Proteobacteria;c__Gammaproteobacteria;o__Burkholderiales;f__Rhodocyclaceae;g__Azonexus;s__Azonexus	1	0.286557			G_tfc2	Influent	State A	Week 1
BIN0013	3017842	1	k101_135569	1095		d__Bacteria;p__Proteobacteria;c__Gammaproteobacteria;o__Burkholderiales;f__Rhodocyclaceae;g__Zoogloea;s__Zoogloea	4	1.16531			G_tfc11;G_tfc10;G_tfc9	Influent	State A	Week 1
BIN0013	3017842	1	k101_528495	8730		d__Bacteria;p__Proteobacteria;c__Gammaproteobacteria;o__Burkholderiales;f__Rhodocyclaceae;g__Zoogloea;s__Zoogloea	1	0.146165			G_tfc2	Influent	State A	Week 1
BIN0009	1539314	1	k101_659407	1226		d__Bacteria;p__Proteobacteria;c__Gammaproteobacteria;o__Burkholderiales;f__Rhodocyclaceae;g__Azonexus;s__Azonexus	No Cluster Assigned	2.04049			F_traL	Influent	State A	Week 1
BIN0002	1855624	1	k101_166757	3038		d__Bacteria;p__Proteobacteria;c__Gammaproteobacteria;o__Burkholderiales;f__Burkholderiaceae;g__JAABQG01;s__	No Cluster Assigned	0.683086				Influent	State A	Week 1
BIN0002	1855624	1	k101_447727	3438		d__Bacteria;p__Proteobacteria;c__Gammaproteobacteria;o__Burkholderiales;f__Burkholderiaceae;g__JAABQG01;s__	16	0.603611				Influent	State A	Week 1
BIN0002	1855624	1	k101_608977	4894		d__Bacteria;p__Proteobacteria;c__Gammaproteobacteria;o__Burkholderiales;f__Burkholderiaceae;g__JAABQG01;s__	No Cluster Assigned	0.424032				Influent	State A	Week 1
BIN0003	780038	1	k101_650471	6239		d__Bacteria;p__Bacteroidota;c__Bacteroidia;o__Chitinophagales;f__Chitinophagaceae;g__JJ008;s__	No Cluster Assigned	0.791266				Influent	State A	Week 1
BIN0061	469752	1	k101_661514	2373		d__Bacteria;p__Nitrospirota;c__Nitrospiria;o__Nitrospirales;f__Nitrospiraceae;g__Nitrospira_A;s__Nitrospira_A	2	3.45451			F_traW	Influent	State A	Week 1
BIN0011	1155917	1	k101_462846	1922		d__Bacteria;p__Actinobacteriota;c__Actinomycetia;o__Actinomycetales;f__Dermatophilaceae;g__GCA-2748155;s__	25	1.7333			F_traW;F_traU	Influent	State A	Week 1
BIN0011	1155917	1	k101_503590	2947		d__Bacteria;p__Actinobacteriota;c__Actinomycetia;o__Actinomycetales;f__Dermatophilaceae;g__GCA-2748155;s__	No Cluster Assigned	1.13044				Influent	State A	Week 1
BIN0001	1835568	1	k101_213269	5548		d__Bacteria;p__Proteobacteria;c__Gammaproteobacteria;o__Steroidobacterales;f__Steroidobacteraceae;g__RPQJ01;s__	No Cluster Assigned	0.378134				Influent	State A	Week 1
BIN0001	1835568	3	k101_242271	3563		d__Bacteria;p__Proteobacteria;c__Gammaproteobacteria;o__Steroidobacterales;f__Steroidobacteraceae;g__RPQJ01;s__	No Cluster Assigned	1.7664				Influent	State A	Week 1
BIN0001	1835568	1	k101_243435	5710		d__Bacteria;p__Proteobacteria;c__Gammaproteobacteria;o__Steroidobacterales;f__Steroidobacteraceae;g__RPQJ01;s__	No Cluster Assigned	0.367406				Influent	State A	Week 1
BIN0001	1835568	1	k101_341194	7235		d__Bacteria;p__Proteobacteria;c__Gammaproteobacteria;o__Steroidobacterales;f__Steroidobacteraceae;g__RPQJ01;s__	11	0.289964				Influent	State A	Week 1
BIN0001	1835568	1	k101_420931	5016		d__Bacteria;p__Proteobacteria;c__Gammaproteobacteria;o__Steroidobacterales;f__Steroidobacteraceae;g__RPQJ01;s__	No Cluster Assigned	0.418239				Influent	State A	Week 1
BIN0091	173487	1	k101_113125	2221		d__Bacteria;p__Nitrospirota;c__Nitrospiria;o__Nitrospirales;f__Nitrospiraceae;g__Nitrospira_A;s__Nitrospira_A	2	9.99396			F_traL;F_traE	Influent	State A	Week 1
BIN0091	173487	1	k101_567498	4780		d__Bacteria;p__Nitrospirota;c__Nitrospiria;o__Nitrospirales;f__Nitrospiraceae;g__Nitrospira_A;s__Nitrospira_A	No Cluster Assigned	4.64364				Influent	State A	Week 1
BIN0044	436601	1	k101_372933	3364		d__Bacteria;p__Chloroflexota;c__Anaerolineae;o__CG2-30-64-16;f__CG2-30-64-16;g__MWBF01;s__	1	2.62188	MPF_G	mate-pair-formation	G_tfc5;T_virB1;G_tfc3;G_tfc2	Influent	State A	Week 1
BIN0001	1835568	1	k101_242271	3563		d__Bacteria;p__Proteobacteria;c__Gammaproteobacteria;o__Steroidobacterales;f__Steroidobacteraceae;g__RPQJ01;s__	No Cluster Assigned	0.588798				Influent	State A	Week 1
BIN0006	2049420	1	k101_409480	4761		d__Bacteria;p__Proteobacteria;c__Gammaproteobacteria;o__Burkholderiales;f__Rhodocyclaceae;g__Azonexus;s__	No Cluster Assigned	0.394661				Influent	State A	Week 1
BIN0006	2049420	1	k101_567498	4780		d__Bacteria;p__Proteobacteria;c__Gammaproteobacteria;o__Burkholderiales;f__Rhodocyclaceae;g__Azonexus;s__	No Cluster Assigned	0.393092				Influent	State A	Week 1
BIN0006	2049420	1	k101_584950	1103		d__Bacteria;p__Proteobacteria;c__Gammaproteobacteria;o__Burkholderiales;f__Rhodocyclaceae;g__Azonexus;s__	No Cluster Assigned	1.70352				Influent	State A	Week 1
BIN0006	2049420	1	k101_642162	3073		d__Bacteria;p__Proteobacteria;c__Gammaproteobacteria;o__Burkholderiales;f__Rhodocyclaceae;g__Azonexus;s__	No Cluster Assigned	0.611448	IncQ2	replicon		Influent	State A	Week 1
BIN0008	1258706	1	k101_306612	13889		d__Bacteria;p__Proteobacteria;c__Gammaproteobacteria;o__Competibacterales;f__Competibacteraceae;g__RXIX01;s__RXIX01	33	0.220271				Influent	State A	Week 1
BIN0094	269817	2	k101_213506	3245		Unclassified	No Cluster Assigned	8.79628				Influent	State A	Week 1
BIN0094	269817	1	k101_221295	2977		Unclassified	No Cluster Assigned	4.79408				Influent	State A	Week 1
BIN0094	269817	1	k101_243435	5710		Unclassified	No Cluster Assigned	2.49947				Influent	State A	Week 1
BIN0094	269817	1	k101_267228	3651		Unclassified	No Cluster Assigned	3.90906				Influent	State A	Week 1
BIN0094	269817	1	k101_536333	6323		Unclassified	No Cluster Assigned	2.25715				Influent	State A	Week 1
BIN0094	269817	1	k101_540910	2925		Unclassified	7	4.8793			G_tfc10;G_tfc9;G_tfc8;G_tfc7;t4cp1	Influent	State A	Week 1
BIN0094	269817	1	k101_619978	1680		Unclassified	No Cluster Assigned	8.49522				Influent	State A	Week 1
BIN0094	269817	1	k101_623549	2165		Unclassified	13	6.59213				Influent	State A	Week 1
BIN0094	269817	1	k101_668845	3186		Unclassified	4	4.47959	MPF_G	mate-pair-formation	G_tfc14;G_tfc13;G_tfc12;G_tfc11	Influent	State A	Week 1
BIN0010	405284	1	k101_451447	3846		d__Bacteria;p__Bacteroidota;c__Bacteroidia;o__Chitinophagales;f__LD1;g__Bog-950;s__	No Cluster Assigned	2.4705				Influent	State A	Week 1
BIN0051	467719	1	k101_528495	8730		d__Bacteria;p__Proteobacteria;c__Gammaproteobacteria;o__Burkholderiales;f__Rhodocyclaceae;g__Azospira_A;s__	1	0.943091			G_tfc2	Influent	State A	Week 1
BIN0025	493432	1	k101_614348	1622		d__Bacteria;p__Bacteroidota;c__Bacteroidia;o__Chitinophagales;f__Saprospiraceae;g__JAEUUM01;s__	No Cluster Assigned	4.81144				Influent	State A	Week 1
BIN0013	3017842	1	k101_623549	2165		d__Bacteria;p__Proteobacteria;c__Gammaproteobacteria;o__Burkholderiales;f__Rhodocyclaceae;g__Zoogloea;s__Zoogloea	13	0.589384				Influent	State A	Week 1
BIN0034	1127002	1	k101_276119	3980		d__Bacteria;p__Proteobacteria;c__Gammaproteobacteria;o__Competibacterales;f__Competibacteraceae;g__RXIW01;s__RXIW01	No Cluster Assigned	0.85851				Influent	State A	Week 1
BIN0016	292079	1	k101_167611	7319		d__Bacteria;p__Bacteroidota;c__Bacteroidia;o__Chitinophagales;f__Chitinophagaceae;g__Niabella;s__	No Cluster Assigned	1.80136				Influent	State A	Week 1
BIN0036	658562	1	k101_151995	8129		d__Bacteria;p__Bacteroidota;c__Bacteroidia;o__Chitinophagales;f__JADIYW01;g__JADJSS01;s__	26	0.719315				Influent	State A	Week 1
BIN0028	971714	1	k101_520850	1766		d__Bacteria;p__Proteobacteria;c__Gammaproteobacteria;o__Competibacterales;f__Competibacteraceae;g__Competibacter_A;s__	No Cluster Assigned	2.24401				Influent	State A	Week 1
BIN0028	971714	1	k101_639931	9095		d__Bacteria;p__Proteobacteria;c__Gammaproteobacteria;o__Competibacterales;f__Competibacteraceae;g__Competibacter_A;s__	No Cluster Assigned	0.435724				Influent	State A	Week 1
BIN0028	971714	1	k101_646465	2983		d__Bacteria;p__Proteobacteria;c__Gammaproteobacteria;o__Competibacterales;f__Competibacteraceae;g__Competibacter_A;s__	No Cluster Assigned	1.3285				Influent	State A	Week 1
BIN0072	427750	1	k101_145364	2415		d__Bacteria;p__Proteobacteria;c__Gammaproteobacteria;o__Burkholderiales;f__Burkholderiaceae;g__Ottowia;s__Ottowia	No Cluster Assigned	3.72774			F_traW;F_traU	Influent	State A	Week 1
BIN0072	427750	2	k101_166757	3038		d__Bacteria;p__Proteobacteria;c__Gammaproteobacteria;o__Burkholderiales;f__Burkholderiaceae;g__Ottowia;s__Ottowia	No Cluster Assigned	5.92659				Influent	State A	Week 1
BIN0072	427750	1	k101_213506	3245		d__Bacteria;p__Proteobacteria;c__Gammaproteobacteria;o__Burkholderiales;f__Burkholderiaceae;g__Ottowia;s__Ottowia	No Cluster Assigned	2.77427				Influent	State A	Week 1
BIN0072	427750	3	k101_243435	5710		d__Bacteria;p__Proteobacteria;c__Gammaproteobacteria;o__Burkholderiales;f__Burkholderiaceae;g__Ottowia;s__Ottowia	No Cluster Assigned	4.72986				Influent	State A	Week 1
BIN0072	427750	2	k101_267228	3651		d__Bacteria;p__Proteobacteria;c__Gammaproteobacteria;o__Burkholderiales;f__Burkholderiaceae;g__Ottowia;s__Ottowia	No Cluster Assigned	4.93152				Influent	State A	Week 1
BIN0072	427750	2	k101_289844	2990		d__Bacteria;p__Proteobacteria;c__Gammaproteobacteria;o__Burkholderiales;f__Burkholderiaceae;g__Ottowia;s__Ottowia	No Cluster Assigned	6.02174				Influent	State A	Week 1
BIN0072	427750	1	k101_330520	2747		d__Bacteria;p__Proteobacteria;c__Gammaproteobacteria;o__Burkholderiales;f__Burkholderiaceae;g__Ottowia;s__Ottowia	No Cluster Assigned	3.27721				Influent	State A	Week 1
BIN0072	427750	1	k101_420931	5016		d__Bacteria;p__Proteobacteria;c__Gammaproteobacteria;o__Burkholderiales;f__Burkholderiaceae;g__Ottowia;s__Ottowia	No Cluster Assigned	1.79476				Influent	State A	Week 1
BIN0072	427750	1	k101_536333	6323		d__Bacteria;p__Proteobacteria;c__Gammaproteobacteria;o__Burkholderiales;f__Burkholderiaceae;g__Ottowia;s__Ottowia	No Cluster Assigned	1.42377				Influent	State A	Week 1
BIN0072	427750	1	k101_561453	5846		d__Bacteria;p__Proteobacteria;c__Gammaproteobacteria;o__Burkholderiales;f__Burkholderiaceae;g__Ottowia;s__Ottowia	10	1.53994				Influent	State A	Week 1
BIN0072	427750	2	k101_609278	3339		d__Bacteria;p__Proteobacteria;c__Gammaproteobacteria;o__Burkholderiales;f__Burkholderiaceae;g__Ottowia;s__Ottowia	No Cluster Assigned	5.39233				Influent	State A	Week 1
BIN0072	427750	1	k101_615442	5175		d__Bacteria;p__Proteobacteria;c__Gammaproteobacteria;o__Burkholderiales;f__Burkholderiaceae;g__Ottowia;s__Ottowia	No Cluster Assigned	1.73961				Influent	State A	Week 1
BIN0009	1539314	1	k101_404324	2880		d__Bacteria;p__Proteobacteria;c__Gammaproteobacteria;o__Burkholderiales;f__Rhodocyclaceae;g__Azonexus;s__Azonexus	34	0.868627				Influent	State A	Week 1
BIN0009	1539314	1	k101_561453	5846		d__Bacteria;p__Proteobacteria;c__Gammaproteobacteria;o__Burkholderiales;f__Rhodocyclaceae;g__Azonexus;s__Azonexus	10	0.427924				Influent	State A	Week 1
BIN0009	1539314	1	k101_609073	2884		d__Bacteria;p__Proteobacteria;c__Gammaproteobacteria;o__Burkholderiales;f__Rhodocyclaceae;g__Azonexus;s__Azonexus	No Cluster Assigned	0.867422				Influent	State A	Week 1
BIN0011	1155917	1	k101_561453	5846		d__Bacteria;p__Actinobacteriota;c__Actinomycetia;o__Actinomycetales;f__Dermatophilaceae;g__GCA-2748155;s__	10	0.569859				Influent	State A	Week 1
BIN0004	590055	1	k101_501849	6232		d__Bacteria;p__Acidobacteriota;c__Acidobacteriae;o__Bryobacterales;f__Bryobacteraceae;g__TMP-7;s__	No Cluster Assigned	1.04721				Influent	State A	Week 1
BIN0026	652645	1	k101_385881	1148		d__Bacteria;p__Proteobacteria;c__Alphaproteobacteria;o__Caulobacterales;f__Caulobacteraceae;g__Phenylobacterium;s__	No Cluster Assigned	5.13966			virb4;G_tfc15	Influent	State A	Week 1
BIN0011	1155917	1	k101_350887	1542		d__Bacteria;p__Actinobacteriota;c__Actinomycetia;o__Actinomycetales;f__Dermatophilaceae;g__GCA-2748155;s__	No Cluster Assigned	2.16044				Influent	State A	Week 1
BIN0011	1155917	1	k101_615442	5175		d__Bacteria;p__Actinobacteriota;c__Actinomycetia;o__Actinomycetales;f__Dermatophilaceae;g__GCA-2748155;s__	No Cluster Assigned	0.643748				Influent	State A	Week 1
BIN0011	1155917	1	k101_323051	2646		d__Bacteria;p__Actinobacteriota;c__Actinomycetia;o__Actinomycetales;f__Dermatophilaceae;g__GCA-2748155;s__	No Cluster Assigned	1.25903				Influent	State A	Week 1
BIN0011	1155917	1	k101_350887	1542		d__Bacteria;p__Actinobacteriota;c__Actinomycetia;o__Actinomycetales;f__Dermatophilaceae;g__GCA-2748155;s__	No Cluster Assigned	2.16044				Influent	State A	Week 1
BIN0009	1539314	1	k101_348231	3135		d__Bacteria;p__Proteobacteria;c__Gammaproteobacteria;o__Burkholderiales;f__Rhodocyclaceae;g__Azonexus;s__Azonexus	16	0.797973				Influent	State A	Week 1
BIN0009	1539314	1	k101_630423	9946		d__Bacteria;p__Proteobacteria;c__Gammaproteobacteria;o__Burkholderiales;f__Rhodocyclaceae;g__Azonexus;s__Azonexus	32	0.251523				Influent	State A	Week 1
BIN0106	56686	1	k101_166757	3038		d__Bacteria;p__Cyanobacteria;c__Cyanobacteriia;o__CACIAM-69d;f__CACIAM-69d;g__CACIAM-69d;s__CACIAM-69d	No Cluster Assigned	22.3609				Influent	State A	Week 1
BIN0024	1204036	1	k101_229945	3192		d__Bacteria;p__Myxococcota;c__Polyangia;o__Palsa-1104;f__JAEUJZ01;g__JAGNNG01;s__	No Cluster Assigned	1.00196				Influent	State A	Week 1
BIN0109	175573	1	k101_135569	1095		Unclassified	4	20.03			G_tfc11;G_tfc10;G_tfc9	Influent	State A	Week 1
BIN0109	175573	1	k101_193948	4811		Unclassified	17	4.5589				Influent	State A	Week 1
BIN0109	175573	1	k101_291947	2101		Unclassified	1	10.4392			G_tfc5;T_virB1;G_tfc3	Influent	State A	Week 1
BIN0109	175573	31	k101_341194	7235		Unclassified	11	93.9763				Influent	State A	Week 1
BIN0109	175573	3	k101_399619	1575		Unclassified	13	41.7769				Influent	State A	Week 1
BIN0109	175573	1	k101_518067	1024		Unclassified	3	21.4188			T_virB5	Influent	State A	Week 1
BIN0109	175573	1	k101_536333	6323		Unclassified	No Cluster Assigned	3.46874				Influent	State A	Week 1
BIN0109	175573	56	k101_623549	2165		Unclassified	13	567.316				Influent	State A	Week 1
BIN0109	175573	13	k101_654722	7057		Unclassified	11	40.4035				Influent	State A	Week 1
BIN0031	1121776	1	k101_196150	16989		d__Bacteria;p__Proteobacteria;c__Gammaproteobacteria;o__Xanthomonadales;f__Xanthomonadaceae;g__Thermomonas;s__	No Cluster Assigned	0.202059				Influent	State A	Week 1
BIN0031	1121776	1	k101_312037	3167		d__Bacteria;p__Proteobacteria;c__Gammaproteobacteria;o__Xanthomonadales;f__Xanthomonadaceae;g__Thermomonas;s__	No Cluster Assigned	1.08392				Influent	State A	Week 1
BIN0031	1121776	1	k101_654421	1655		d__Bacteria;p__Proteobacteria;c__Gammaproteobacteria;o__Xanthomonadales;f__Xanthomonadaceae;g__Thermomonas;s__	No Cluster Assigned	2.07419				Influent	State A	Week 1
BIN0072	427750	1	k101_154294	1228		d__Bacteria;p__Proteobacteria;c__Gammaproteobacteria;o__Burkholderiales;f__Burkholderiaceae;g__Ottowia;s__Ottowia	No Cluster Assigned	7.33102			T_virB9;T_virB10	Influent	State A	Week 1
BIN0072	427750	1	k101_167488	3491		d__Bacteria;p__Proteobacteria;c__Gammaproteobacteria;o__Burkholderiales;f__Burkholderiaceae;g__Ottowia;s__Ottowia	No Cluster Assigned	2.57877				Influent	State A	Week 1
BIN0072	427750	2	k101_182123	1195		d__Bacteria;p__Proteobacteria;c__Gammaproteobacteria;o__Burkholderiales;f__Burkholderiaceae;g__Ottowia;s__Ottowia	3	15.0669			T_virB5	Influent	State A	Week 1
BIN0072	427750	1	k101_213506	3245		d__Bacteria;p__Proteobacteria;c__Gammaproteobacteria;o__Burkholderiales;f__Burkholderiaceae;g__Ottowia;s__Ottowia	No Cluster Assigned	2.77427				Influent	State A	Week 1
BIN0072	427750	1	k101_267228	3651		d__Bacteria;p__Proteobacteria;c__Gammaproteobacteria;o__Burkholderiales;f__Burkholderiaceae;g__Ottowia;s__Ottowia	No Cluster Assigned	2.46576				Influent	State A	Week 1
BIN0072	427750	1	k101_330520	2747		d__Bacteria;p__Proteobacteria;c__Gammaproteobacteria;o__Burkholderiales;f__Burkholderiaceae;g__Ottowia;s__Ottowia	No Cluster Assigned	3.27721				Influent	State A	Week 1
BIN0072	427750	1	k101_372933	3364		d__Bacteria;p__Proteobacteria;c__Gammaproteobacteria;o__Burkholderiales;f__Burkholderiaceae;g__Ottowia;s__Ottowia	1	2.67613	MPF_G	mate-pair-formation	G_tfc5;T_virB1;G_tfc3;G_tfc2	Influent	State A	Week 1
BIN0072	427750	1	k101_420931	5016		d__Bacteria;p__Proteobacteria;c__Gammaproteobacteria;o__Burkholderiales;f__Burkholderiaceae;g__Ottowia;s__Ottowia	No Cluster Assigned	1.79476				Influent	State A	Week 1
BIN0072	427750	1	k101_536333	6323		d__Bacteria;p__Proteobacteria;c__Gammaproteobacteria;o__Burkholderiales;f__Burkholderiaceae;g__Ottowia;s__Ottowia	No Cluster Assigned	1.42377				Influent	State A	Week 1
BIN0072	427750	1	k101_564872	1048		d__Bacteria;p__Proteobacteria;c__Gammaproteobacteria;o__Burkholderiales;f__Burkholderiaceae;g__Ottowia;s__Ottowia	No Cluster Assigned	8.59017			G_tfc23;G_tfc22	Influent	State A	Week 1
BIN0072	427750	1	k101_609278	3339		d__Bacteria;p__Proteobacteria;c__Gammaproteobacteria;o__Burkholderiales;f__Burkholderiaceae;g__Ottowia;s__Ottowia	No Cluster Assigned	2.69617				Influent	State A	Week 1
BIN0072	427750	1	k101_615442	5175		d__Bacteria;p__Proteobacteria;c__Gammaproteobacteria;o__Burkholderiales;f__Burkholderiaceae;g__Ottowia;s__Ottowia	No Cluster Assigned	1.73961				Influent	State A	Week 1
BIN0072	427750	1	k101_617316	2573		d__Bacteria;p__Proteobacteria;c__Gammaproteobacteria;o__Burkholderiales;f__Burkholderiaceae;g__Ottowia;s__Ottowia	No Cluster Assigned	3.49883				Influent	State A	Week 1
BIN0001	1835568	1	k101_157862	2699		d__Bacteria;p__Proteobacteria;c__Gammaproteobacteria;o__Steroidobacterales;f__Steroidobacteraceae;g__RPQJ01;s__	10	0.777284				Influent	State A	Week 1
BIN0001	1835568	1	k101_213269	5548		d__Bacteria;p__Proteobacteria;c__Gammaproteobacteria;o__Steroidobacterales;f__Steroidobacteraceae;g__RPQJ01;s__	No Cluster Assigned	0.378134				Influent	State A	Week 1
BIN0024	1204036	1	k101_229945	3192		d__Bacteria;p__Myxococcota;c__Polyangia;o__Palsa-1104;f__JAEUJZ01;g__JAGNNG01;s__	No Cluster Assigned	1.00196				Influent	State A	Week 1
BIN0023	650015	1	k101_289844	2990		d__Bacteria;p__Actinobacteriota;c__Acidimicrobiia;o__Acidimicrobiales;f__Microtrichaceae;g__AWTP1-35;s__	No Cluster Assigned	1.98134				Influent	State A	Week 1
BIN0070	308064	1	k101_108103	6328		d__Bacteria;p__Nitrospirota;c__Nitrospiria;o__Nitrospirales;f__Nitrospiraceae;g__Nitrospira_A;s__Nitrospira_A	2	1.97536			F_traG;F_traH;F_traF;F_traU;F_traW	Influent	State A	Week 1
BIN0070	308064	1	k101_661514	2373		d__Bacteria;p__Nitrospirota;c__Nitrospiria;o__Nitrospirales;f__Nitrospiraceae;g__Nitrospira_A;s__Nitrospira_A	2	5.26762			F_traW	Influent	State A	Week 1
BIN0001	1835568	1	k101_589389	2991		d__Bacteria;p__Proteobacteria;c__Gammaproteobacteria;o__Steroidobacterales;f__Steroidobacteraceae;g__RPQJ01;s__	No Cluster Assigned	0.701401				Influent	State A	Week 1
BIN0069	178538	1	k101_121049	16932		d__Bacteria;p__Cyanobacteria;c__Vampirovibrionia;o__Obscuribacterales;f__Obscuribacteraceae;g__Obscuribacter;s__Obscuribacter	28	1.27384				Influent	State A	Week 1
BIN0012	408682	1	k101_318537	1735		d__Bacteria;p__Nitrospirota;c__Nitrospiria;o__Nitrospirales;f__Nitrospiraceae;g__Nitrospira_A;s__Nitrospira_A	2	5.43085			F_traG	Influent	State A	Week 1
BIN0012	408682	1	k101_567498	4780		d__Bacteria;p__Nitrospirota;c__Nitrospiria;o__Nitrospirales;f__Nitrospiraceae;g__Nitrospira_A;s__Nitrospira_A	No Cluster Assigned	1.97124				Influent	State A	Week 1
BIN0003	780038	1	k101_650471	6239		d__Bacteria;p__Bacteroidota;c__Bacteroidia;o__Chitinophagales;f__Chitinophagaceae;g__JJ008;s__	No Cluster Assigned	0.791266				Influent	State A	Week 1
BIN0009	1539314	1	k101_121865	2856		d__Bacteria;p__Proteobacteria;c__Gammaproteobacteria;o__Burkholderiales;f__Rhodocyclaceae;g__Azonexus;s__Azonexus	No Cluster Assigned	0.875926				Influent	State A	Week 1
BIN0009	1539314	1	k101_284071	4016		d__Bacteria;p__Proteobacteria;c__Gammaproteobacteria;o__Burkholderiales;f__Rhodocyclaceae;g__Azonexus;s__Azonexus	No Cluster Assigned	0.62292			F_traG	Influent	State A	Week 1
BIN0009	1539314	1	k101_623468	8535		d__Bacteria;p__Proteobacteria;c__Gammaproteobacteria;o__Burkholderiales;f__Rhodocyclaceae;g__Azonexus;s__Azonexus	No Cluster Assigned	0.293104				Influent	State A	Week 1
BIN0031	1121776	1	k101_196150	16989		d__Bacteria;p__Proteobacteria;c__Gammaproteobacteria;o__Xanthomonadales;f__Xanthomonadaceae;g__Thermomonas;s__	No Cluster Assigned	0.202059				Influent	State A	Week 1
BIN0003	780038	1	k101_650471	6239		d__Bacteria;p__Bacteroidota;c__Bacteroidia;o__Chitinophagales;f__Chitinophagaceae;g__JJ008;s__	No Cluster Assigned	0.791266				Influent	State A	Week 1
BIN0014	1162959	1	k101_330520	2747		d__Bacteria;p__Proteobacteria;c__Gammaproteobacteria;o__Xanthomonadales;f__Xanthomonadaceae;g__Thermomonas;s__Thermomonas	No Cluster Assigned	1.2054				Influent	State A	Week 1
BIN0014	1162959	1	k101_540910	2925		d__Bacteria;p__Proteobacteria;c__Gammaproteobacteria;o__Xanthomonadales;f__Xanthomonadaceae;g__Thermomonas;s__Thermomonas	7	1.13204			G_tfc10;G_tfc9;G_tfc8;G_tfc7;t4cp1	Influent	State A	Week 1
BIN0014	1162959	1	k101_609278	3339		d__Bacteria;p__Proteobacteria;c__Gammaproteobacteria;o__Xanthomonadales;f__Xanthomonadaceae;g__Thermomonas;s__Thermomonas	No Cluster Assigned	0.991681				Influent	State A	Week 1
BIN0021	606236	1	k101_341194	7235		d__Bacteria;p__Bacteroidota;c__Bacteroidia;o__Chitinophagales;f__JADIYW01;g__JADJSS01;s__	11	0.877956				Influent	State A	Week 1
BIN0100	91227	1	k101_367087	1348			5	31.3141			F_traH;F_traG	Influent	State A	Week 1
BIN0001	1835568	1	k101_213269	5548		d__Bacteria;p__Proteobacteria;c__Gammaproteobacteria;o__Steroidobacterales;f__Steroidobacteraceae;g__RPQJ01;s__	No Cluster Assigned	0.378134				Influent	State A	Week 1
BIN0001	1835568	1	k101_412936	2441		d__Bacteria;p__Proteobacteria;c__Gammaproteobacteria;o__Steroidobacterales;f__Steroidobacteraceae;g__RPQJ01;s__	No Cluster Assigned	0.859438				Influent	State A	Week 1
BIN0134	153850	1	k101_157862	2699		Unclassified	10	9.27369				Influent	State A	Week 1
BIN0134	153850	2	k101_267228	3651		Unclassified	No Cluster Assigned	13.7111				Influent	State A	Week 1
BIN0134	153850	1	k101_289844	2990		Unclassified	No Cluster Assigned	8.37113				Influent	State A	Week 1
BIN0134	153850	1	k101_327284	2599		Unclassified	No Cluster Assigned	9.63051				Influent	State A	Week 1
BIN0134	153850	1	k101_341194	7235		Unclassified	11	3.45953				Influent	State A	Week 1
BIN0134	153850	1	k101_500775	1437		Unclassified	No Cluster Assigned	17.418			virb4	Influent	State A	Week 1
BIN0134	153850	1	k101_615442	5175		Unclassified	No Cluster Assigned	4.83666				Influent	State A	Week 1
BIN0011	1155917	1	k101_243435	5710		d__Bacteria;p__Actinobacteriota;c__Actinomycetia;o__Actinomycetales;f__Dermatophilaceae;g__GCA-2748155;s__	No Cluster Assigned	0.583432				Influent	State A	Week 1
BIN0066	385576	1	k101_641941	3834		d__Bacteria;p__Proteobacteria;c__Gammaproteobacteria;o__Burkholderiales;f__Rhodocyclaceae;g__Azospira_A;s__	No Cluster Assigned	2.6049				Influent	State A	Week 1
BIN0103	83997	1	k101_243435	5710		Unclassified	No Cluster Assigned	8.02885				Influent	State A	Week 1
BIN0034	1127002	1	k101_429435	10043		d__Bacteria;p__Proteobacteria;c__Gammaproteobacteria;o__Competibacterales;f__Competibacteraceae;g__RXIW01;s__RXIW01	No Cluster Assigned	0.340224				Influent	State A	Week 1
BIN0002	1855624	2	k101_114625	3707		d__Bacteria;p__Proteobacteria;c__Gammaproteobacteria;o__Burkholderiales;f__Burkholderiaceae;g__JAABQG01;s__	No Cluster Assigned	1.11962				Influent	State A	Week 1
BIN0002	1855624	1	k101_561453	5846		d__Bacteria;p__Proteobacteria;c__Gammaproteobacteria;o__Burkholderiales;f__Burkholderiaceae;g__JAABQG01;s__	10	0.35498				Influent	State A	Week 1
BIN0011	1155917	1	k101_501849	6232		d__Bacteria;p__Actinobacteriota;c__Actinomycetia;o__Actinomycetales;f__Dermatophilaceae;g__GCA-2748155;s__	No Cluster Assigned	0.534563				Influent	State A	Week 1
BIN0009	1539314	1	k101_528495	8730		d__Bacteria;p__Proteobacteria;c__Gammaproteobacteria;o__Burkholderiales;f__Rhodocyclaceae;g__Azonexus;s__Azonexus	1	0.286557			G_tfc2	Influent	State A	Week 1
BIN0009	1539314	1	k101_536649	1064		d__Bacteria;p__Proteobacteria;c__Gammaproteobacteria;o__Burkholderiales;f__Rhodocyclaceae;g__Azonexus;s__Azonexus	No Cluster Assigned	2.35117			T_virB6	Influent	State A	Week 1
BIN0068	313035	1	k101_449972	2668		Unclassified	No Cluster Assigned	4.61078				Influent	State A	Week 1
BIN0030	1516726	1	k101_243435	5710		d__Bacteria;p__Proteobacteria;c__Gammaproteobacteria;o__Competibacterales;f__Competibacteraceae;g__RXIV01;s__RXIV01	No Cluster Assigned	0.444641				Influent	State A	Week 1
BIN0065	369014	2	k101_448003	3425		d__Bacteria;p__Proteobacteria;c__Gammaproteobacteria;o__Burkholderiales;f__Rhodocyclaceae;g__Azospira_A;s__	No Cluster Assigned	6.09368				Influent	State A	Week 1
BIN0011	1155917	1	k101_329490	3683		d__Bacteria;p__Actinobacteriota;c__Actinomycetia;o__Actinomycetales;f__Dermatophilaceae;g__GCA-2748155;s__	32	0.904533				Influent	State A	Week 1
BIN0075	215997	3	k101_108103	6328		Unclassified	2	8.45201			F_traG;F_traH;F_traF;F_traU;F_traW	Influent	State A	Week 1
BIN0075	215997	1	k101_113125	2221		Unclassified	2	8.02706			F_traL;F_traE	Influent	State A	Week 1
BIN0075	215997	1	k101_196341	4599		Unclassified	No Cluster Assigned	3.87652				Influent	State A	Week 1
BIN0075	215997	2	k101_269337	2730		Unclassified	No Cluster Assigned	13.0609				Influent	State A	Week 1
BIN0075	215997	2	k101_567498	4780		Unclassified	No Cluster Assigned	7.45946				Influent	State A	Week 1
BIN0023	650015	1	k101_502364	8972		d__Bacteria;p__Actinobacteriota;c__Acidimicrobiia;o__Acidimicrobiales;f__Microtrichaceae;g__AWTP1-35;s__	17	0.660299				Influent	State A	Week 1
BIN0013	3017842	1	k101_175233	1748		d__Bacteria;p__Proteobacteria;c__Gammaproteobacteria;o__Burkholderiales;f__Rhodocyclaceae;g__Zoogloea;s__Zoogloea	1	0.729987	MPF_G	mate-pair-formation	G_tfc2;G_tfc3	Influent	State A	Week 1
BIN0013	3017842	1	k101_200225	1764		d__Bacteria;p__Proteobacteria;c__Gammaproteobacteria;o__Burkholderiales;f__Rhodocyclaceae;g__Zoogloea;s__Zoogloea	No Cluster Assigned	0.723366			F_traK;F_traE;F_traL	Influent	State A	Week 1
BIN0013	3017842	1	k101_284071	4016		d__Bacteria;p__Proteobacteria;c__Gammaproteobacteria;o__Burkholderiales;f__Rhodocyclaceae;g__Zoogloea;s__Zoogloea	No Cluster Assigned	0.317733			F_traG	Influent	State A	Week 1
BIN0013	3017842	2	k101_322320	4263		d__Bacteria;p__Proteobacteria;c__Gammaproteobacteria;o__Burkholderiales;f__Rhodocyclaceae;g__Zoogloea;s__Zoogloea	No Cluster Assigned	0.598647				Influent	State A	Week 1
BIN0013	3017842	1	k101_347584	7336		d__Bacteria;p__Proteobacteria;c__Gammaproteobacteria;o__Burkholderiales;f__Rhodocyclaceae;g__Zoogloea;s__Zoogloea	No Cluster Assigned	0.173939				Influent	State A	Week 1
BIN0013	3017842	1	k101_510978	2194		d__Bacteria;p__Proteobacteria;c__Gammaproteobacteria;o__Burkholderiales;f__Rhodocyclaceae;g__Zoogloea;s__Zoogloea	No Cluster Assigned	0.581594			MOBQ	Influent	State A	Week 1
BIN0013	3017842	1	k101_604416	7360		d__Bacteria;p__Proteobacteria;c__Gammaproteobacteria;o__Burkholderiales;f__Rhodocyclaceae;g__Zoogloea;s__Zoogloea	No Cluster Assigned	0.173372				Influent	State A	Week 1
BIN0013	3017842	1	k101_654780	2738		d__Bacteria;p__Proteobacteria;c__Gammaproteobacteria;o__Burkholderiales;f__Rhodocyclaceae;g__Zoogloea;s__Zoogloea	No Cluster Assigned	0.46604				Influent	State A	Week 1
BIN0013	3017842	1	k101_668845	3186		d__Bacteria;p__Proteobacteria;c__Gammaproteobacteria;o__Burkholderiales;f__Rhodocyclaceae;g__Zoogloea;s__Zoogloea	4	0.400508	MPF_G	mate-pair-formation	G_tfc14;G_tfc13;G_tfc12;G_tfc11	Influent	State A	Week 1
BIN0060	514685	1	k101_239517	1430		d__Bacteria;p__Myxococcota;c__Polyangia;o__Palsa-1104;f__JAEUJZ01;g__JAGNNG01;s__	8	5.23209			F_trbC	Influent	State A	Week 1
BIN0060	514685	1	k101_452594	6225		d__Bacteria;p__Myxococcota;c__Polyangia;o__Palsa-1104;f__JAEUJZ01;g__JAGNNG01;s__	No Cluster Assigned	1.20191				Influent	State A	Week 1
BIN0060	514685	1	k101_481437	2868		d__Bacteria;p__Myxococcota;c__Polyangia;o__Palsa-1104;f__JAEUJZ01;g__JAGNNG01;s__	No Cluster Assigned	2.60875				Influent	State A	Week 1
BIN0060	514685	1	k101_502364	8972		d__Bacteria;p__Myxococcota;c__Polyangia;o__Palsa-1104;f__JAEUJZ01;g__JAGNNG01;s__	17	0.833916				Influent	State A	Week 1
BIN0060	514685	1	k101_279974	1975		d__Bacteria;p__Myxococcota;c__Polyangia;o__Palsa-1104;f__JAEUJZ01;g__JAGNNG01;s__	No Cluster Assigned	3.7883			F_traF;F_traH	Influent	State A	Week 1
BIN0060	514685	1	k101_481437	2868		d__Bacteria;p__Myxococcota;c__Polyangia;o__Palsa-1104;f__JAEUJZ01;g__JAGNNG01;s__	No Cluster Assigned	2.60875				Influent	State A	Week 1
BIN0060	514685	1	k101_661237	8993		d__Bacteria;p__Myxococcota;c__Polyangia;o__Palsa-1104;f__JAEUJZ01;g__JAGNNG01;s__	No Cluster Assigned	0.831969				Influent	State A	Week 1
BIN0094	269817	1	k101_107417	1625		Unclassified	12	8.78275			MOBH	Influent	State A	Week 1
BIN0000	2401866	1	k101_107417	1625		d__Bacteria;p__Myxococcota;c__Myxococcia;o__Myxococcales;f__Anaeromyxobacteraceae;g__JADKCZ01;s__	12	0.986622			MOBH	Influent	State A	Week 1
BIN0002	1855624	1	k101_107417	1625		d__Bacteria;p__Proteobacteria;c__Gammaproteobacteria;o__Burkholderiales;f__Burkholderiaceae;g__JAABQG01;s__	12	1.27706			MOBH	Influent	State A	Week 1
BIN0094	269817	1	k101_107417	1625		Unclassified	12	8.78275			MOBH	Influent	State A	Week 1
BIN0137	129136	1	k101_107417	1625		Unclassified	12	18.3507			MOBH	Influent	State A	Week 1
BIN0094	269817	1	k101_107417	1625		Unclassified	12	8.78275			MOBH	Influent	State A	Week 1
BIN0094	269817	1	k101_107417	1625		Unclassified	12	8.78275			MOBH	Influent	State A	Week 1
BIN0072	427750	1	k101_107417	1625		d__Bacteria;p__Proteobacteria;c__Gammaproteobacteria;o__Burkholderiales;f__Burkholderiaceae;g__Ottowia;s__Ottowia	12	5.54			MOBH	Influent	State A	Week 1
BIN0056	671851	2	k101_107417	1625		d__Bacteria;p__Proteobacteria;c__Gammaproteobacteria;o__Burkholderiales;f__Burkholderiaceae;g__Ottowia;s__Ottowia	12	7.05434			MOBH	Influent	State A	Week 1
BIN0092	202326	1	k101_107417	1625		Unclassified	12	11.7125			MOBH	Influent	State A	Week 1
BIN0072	427750	1	k101_107417	1625		d__Bacteria;p__Proteobacteria;c__Gammaproteobacteria;o__Burkholderiales;f__Burkholderiaceae;g__Ottowia;s__Ottowia	12	5.54			MOBH	Influent	State A	Week 1
BIN0128	161612	1	k101_107417	1625		Unclassified	12	14.6631			MOBH	Influent	State A	Week 1
BIN0126	167892	1	k101_107417	1625		Unclassified	12	14.1146			MOBH	Influent	State A	Week 1
BIN0134	153850	2	k101_107417	1625		Unclassified	12	30.8058			MOBH	Influent	State A	Week 1
BIN0094	269817	1	k101_107417	1625		Unclassified	12	8.78275			MOBH	Influent	State A	Week 1
BIN0056	671851	1	k101_107417	1625		d__Bacteria;p__Proteobacteria;c__Gammaproteobacteria;o__Burkholderiales;f__Burkholderiaceae;g__Ottowia;s__Ottowia	12	3.52717			MOBH	Influent	State A	Week 1
BIN0137	129136	1	k101_107417	1625		Unclassified	12	18.3507			MOBH	Influent	State A	Week 1
BIN0031	1121776	1	k101_107417	1625		d__Bacteria;p__Proteobacteria;c__Gammaproteobacteria;o__Xanthomonadales;f__Xanthomonadaceae;g__Thermomonas;s__	12	2.11248			MOBH	Influent	State A	Week 1
BIN0028	971714	1	k101_107417	1625		d__Bacteria;p__Proteobacteria;c__Gammaproteobacteria;o__Competibacterales;f__Competibacteraceae;g__Competibacter_A;s__	12	2.43872			MOBH	Influent	State A	Week 1
BIN0056	671851	1	k101_107417	1625		d__Bacteria;p__Proteobacteria;c__Gammaproteobacteria;o__Burkholderiales;f__Burkholderiaceae;g__Ottowia;s__Ottowia	12	3.52717			MOBH	Influent	State A	Week 1
BIN0072	427750	1	k101_107417	1625		d__Bacteria;p__Proteobacteria;c__Gammaproteobacteria;o__Burkholderiales;f__Burkholderiaceae;g__Ottowia;s__Ottowia	12	5.54			MOBH	Influent	State A	Week 1
BIN0056	671851	1	k101_107417	1625		d__Bacteria;p__Proteobacteria;c__Gammaproteobacteria;o__Burkholderiales;f__Burkholderiaceae;g__Ottowia;s__Ottowia	12	3.52717			MOBH	Influent	State A	Week 1
BIN0072	427750	1	k101_107417	1625		d__Bacteria;p__Proteobacteria;c__Gammaproteobacteria;o__Burkholderiales;f__Burkholderiaceae;g__Ottowia;s__Ottowia	12	5.54			MOBH	Influent	State A	Week 1
BIN0134	153850	1	k101_107417	1625		Unclassified	12	15.4029			MOBH	Influent	State A	Week 1
BIN0056	671851	1	k101_107417	1625		d__Bacteria;p__Proteobacteria;c__Gammaproteobacteria;o__Burkholderiales;f__Burkholderiaceae;g__Ottowia;s__Ottowia	12	3.52717			MOBH	Influent	State A	Week 1
BIN0146	39826	1	k101_107417	1625		Unclassified	12	59.5022			MOBH	Influent	State A	Week 1
BIN0007	1841121	1	k101_107417	1625		d__Bacteria;p__Proteobacteria;c__Gammaproteobacteria;o__Burkholderiales;f__Rhodocyclaceae;g__Zoogloea;s__Zoogloea	12	1.28711			MOBH	Influent	State A	Week 1
BIN0094	269817	2	k101_107417	1625		Unclassified	12	17.5655			MOBH	Influent	State A	Week 1
BIN0002	1855624	1	k101_107417	1625		d__Bacteria;p__Proteobacteria;c__Gammaproteobacteria;o__Burkholderiales;f__Burkholderiaceae;g__JAABQG01;s__	12	1.27706			MOBH	Influent	State A	Week 1
BIN0056	671851	1	k101_107417	1625		d__Bacteria;p__Proteobacteria;c__Gammaproteobacteria;o__Burkholderiales;f__Burkholderiaceae;g__Ottowia;s__Ottowia	12	3.52717			MOBH	Influent	State A	Week 1
BIN0041	682924	1	k101_107417	1625		d__Bacteria;p__Bacteroidota;c__Bacteroidia;o__Chitinophagales;f__Saprospiraceae;g__OLB8;s__	12	3.46998			MOBH	Influent	State A	Week 1
BIN0134	153850	1	k101_107417	1625		Unclassified	12	15.4029			MOBH	Influent	State A	Week 1
BIN0056	671851	1	k101_107417	1625		d__Bacteria;p__Proteobacteria;c__Gammaproteobacteria;o__Burkholderiales;f__Burkholderiaceae;g__Ottowia;s__Ottowia	12	3.52717			MOBH	Influent	State A	Week 1
BIN0128	161612	1	k101_107417	1625		Unclassified	12	14.6631			MOBH	Influent	State A	Week 1
BIN0057	301148	1	k101_107417	1625		Unclassified	12	7.869			MOBH	Influent	State A	Week 1
BIN0002	1855624	1	k101_107417	1625		d__Bacteria;p__Proteobacteria;c__Gammaproteobacteria;o__Burkholderiales;f__Burkholderiaceae;g__JAABQG01;s__	12	1.27706			MOBH	Influent	State A	Week 1
BIN0057	301148	1	k101_107417	1625		Unclassified	12	7.869			MOBH	Influent	State A	Week 1
BIN0057	301148	1	k101_107417	1625		Unclassified	12	7.869			MOBH	Influent	State A	Week 1
BIN0137	129136	1	k101_107417	1625		Unclassified	12	18.3507			MOBH	Influent	State A	Week 1
BIN0057	301148	1	k101_107417	1625		Unclassified	12	7.869			MOBH	Influent	State A	Week 1
BIN0057	301148	1	k101_107417	1625		Unclassified	12	7.869			MOBH	Influent	State A	Week 1
BIN0137	129136	1	k101_107417	1625		Unclassified	12	18.3507			MOBH	Influent	State A	Week 1
BIN0004	590055	1	k101_561453	5846		d__Bacteria;p__Acidobacteriota;c__Acidobacteriae;o__Bryobacterales;f__Bryobacteraceae;g__TMP-7;s__	10	1.11635				Influent	State A	Week 1
BIN0120	87309	1	k101_322320	4263		Unclassified	No Cluster Assigned	10.3461				Influent	State A	Week 1
BIN0041	682924	1	k101_215212	4424		d__Bacteria;p__Bacteroidota;c__Bacteroidia;o__Chitinophagales;f__Saprospiraceae;g__OLB8;s__	No Cluster Assigned	1.27458				Influent	State A	Week 1
BIN0041	682924	1	k101_305494	4175		d__Bacteria;p__Bacteroidota;c__Bacteroidia;o__Chitinophagales;f__Saprospiraceae;g__OLB8;s__	No Cluster Assigned	1.35059				Influent	State A	Week 1
BIN0053	574963	1	k101_114625	3707		d__Bacteria;p__Bacteroidota;c__Bacteroidia;o__Chitinophagales;f__JADIYW01;g__JADJSS01;s__	No Cluster Assigned	1.80672				Influent	State A	Week 1
BIN0140	47032	1	k101_653969	4017		Unclassified	No Cluster Assigned	20.3825				Influent	State A	Week 1
BIN0013	3017842	1	k101_207567	2580		d__Bacteria;p__Proteobacteria;c__Gammaproteobacteria;o__Burkholderiales;f__Rhodocyclaceae;g__Zoogloea;s__Zoogloea	No Cluster Assigned	0.49458			F_traE;F_traK;F_traB	Influent	State A	Week 1
BIN0013	3017842	1	k101_322320	4263		d__Bacteria;p__Proteobacteria;c__Gammaproteobacteria;o__Burkholderiales;f__Rhodocyclaceae;g__Zoogloea;s__Zoogloea	No Cluster Assigned	0.299324				Influent	State A	Week 1
BIN0013	3017842	1	k101_323051	2646		d__Bacteria;p__Proteobacteria;c__Gammaproteobacteria;o__Burkholderiales;f__Rhodocyclaceae;g__Zoogloea;s__Zoogloea	No Cluster Assigned	0.482244				Influent	State A	Week 1
BIN0013	3017842	1	k101_375359	2423		d__Bacteria;p__Proteobacteria;c__Gammaproteobacteria;o__Burkholderiales;f__Rhodocyclaceae;g__Zoogloea;s__Zoogloea	No Cluster Assigned	0.526627				Influent	State A	Week 1
BIN0013	3017842	1	k101_404038	3018		d__Bacteria;p__Proteobacteria;c__Gammaproteobacteria;o__Burkholderiales;f__Rhodocyclaceae;g__Zoogloea;s__Zoogloea	No Cluster Assigned	0.422802				Influent	State A	Week 1
BIN0052	416186	1	k101_647876	4150		Unclassified	No Cluster Assigned	2.22955				Influent	State A	Week 1
BIN0129	102185	1	k101_448003	3425		Unclassified	No Cluster Assigned	11.0029				Influent	State A	Week 1
BIN0129	102185	1	k101_641941	3834		Unclassified	No Cluster Assigned	9.8291				Influent	State A	Week 1
BIN0052	416186	1	k101_121049	16932		Unclassified	28	0.546459				Influent	State A	Week 1
BIN0052	416186	1	k101_540514	7357		Unclassified	28	1.25766				Influent	State A	Week 1
BIN0003	780038	3	k101_650471	6239		d__Bacteria;p__Bacteroidota;c__Bacteroidia;o__Chitinophagales;f__Chitinophagaceae;g__JJ008;s__	No Cluster Assigned	2.3738				Influent	State A	Week 1
BIN0049	468122	1	k101_406493	1525		d__Bacteria;p__Proteobacteria;c__Gammaproteobacteria;o__Burkholderiales;f__Rhodocyclaceae;g__Azospira_A;s__	4	5.39416			G_tfc12;G_tfc13;G_tfc14	Influent	State A	Week 1
BIN0056	671851	1	k101_145364	2415		d__Bacteria;p__Proteobacteria;c__Gammaproteobacteria;o__Burkholderiales;f__Burkholderiaceae;g__Ottowia;s__Ottowia	No Cluster Assigned	2.37336			F_traW;F_traU	Influent	State A	Week 1
BIN0056	671851	1	k101_167488	3491		d__Bacteria;p__Proteobacteria;c__Gammaproteobacteria;o__Burkholderiales;f__Burkholderiaceae;g__Ottowia;s__Ottowia	No Cluster Assigned	1.64184				Influent	State A	Week 1
BIN0056	671851	1	k101_167611	7319		d__Bacteria;p__Proteobacteria;c__Gammaproteobacteria;o__Burkholderiales;f__Burkholderiaceae;g__Ottowia;s__Ottowia	No Cluster Assigned	0.78312				Influent	State A	Week 1
BIN0056	671851	1	k101_193948	4811		d__Bacteria;p__Proteobacteria;c__Gammaproteobacteria;o__Burkholderiales;f__Burkholderiaceae;g__Ottowia;s__Ottowia	17	1.19136				Influent	State A	Week 1
BIN0056	671851	2	k101_213506	3245		d__Bacteria;p__Proteobacteria;c__Gammaproteobacteria;o__Burkholderiales;f__Burkholderiaceae;g__Ottowia;s__Ottowia	No Cluster Assigned	3.53261				Influent	State A	Week 1
BIN0056	671851	2	k101_243435	5710		d__Bacteria;p__Proteobacteria;c__Gammaproteobacteria;o__Burkholderiales;f__Burkholderiaceae;g__Ottowia;s__Ottowia	No Cluster Assigned	2.00758				Influent	State A	Week 1
BIN0056	671851	2	k101_252016	2130		d__Bacteria;p__Proteobacteria;c__Gammaproteobacteria;o__Burkholderiales;f__Burkholderiaceae;g__Ottowia;s__Ottowia	No Cluster Assigned	5.38184				Influent	State A	Week 1
BIN0056	671851	1	k101_267228	3651		d__Bacteria;p__Proteobacteria;c__Gammaproteobacteria;o__Burkholderiales;f__Burkholderiaceae;g__Ottowia;s__Ottowia	No Cluster Assigned	1.56989				Influent	State A	Week 1
BIN0056	671851	2	k101_274296	3606		d__Bacteria;p__Proteobacteria;c__Gammaproteobacteria;o__Burkholderiales;f__Burkholderiaceae;g__Ottowia;s__Ottowia	No Cluster Assigned	3.17895				Influent	State A	Week 1
BIN0056	671851	2	k101_289844	2990		d__Bacteria;p__Proteobacteria;c__Gammaproteobacteria;o__Burkholderiales;f__Burkholderiaceae;g__Ottowia;s__Ottowia	No Cluster Assigned	3.83388				Influent	State A	Week 1
BIN0056	671851	2	k101_291947	2101		d__Bacteria;p__Proteobacteria;c__Gammaproteobacteria;o__Burkholderiales;f__Burkholderiaceae;g__Ottowia;s__Ottowia	1	5.45612			G_tfc5;T_virB1;G_tfc3	Influent	State A	Week 1
BIN0056	671851	1	k101_326388	2871		d__Bacteria;p__Proteobacteria;c__Gammaproteobacteria;o__Burkholderiales;f__Burkholderiaceae;g__Ottowia;s__Ottowia	No Cluster Assigned	1.9964				Influent	State A	Week 1
BIN0056	671851	1	k101_327284	2599		d__Bacteria;p__Proteobacteria;c__Gammaproteobacteria;o__Burkholderiales;f__Burkholderiaceae;g__Ottowia;s__Ottowia	No Cluster Assigned	2.20533				Influent	State A	Week 1
BIN0056	671851	2	k101_341194	7235		d__Bacteria;p__Proteobacteria;c__Gammaproteobacteria;o__Burkholderiales;f__Burkholderiaceae;g__Ottowia;s__Ottowia	11	1.58442				Influent	State A	Week 1
BIN0056	671851	1	k101_352687	1803		d__Bacteria;p__Proteobacteria;c__Gammaproteobacteria;o__Burkholderiales;f__Burkholderiaceae;g__Ottowia;s__Ottowia	1	3.17895	MPF_G	mate-pair-formation	G_tfc3;G_tfc2	Influent	State A	Week 1
BIN0056	671851	1	k101_363952	1708		d__Bacteria;p__Proteobacteria;c__Gammaproteobacteria;o__Burkholderiales;f__Burkholderiaceae;g__Ottowia;s__Ottowia	No Cluster Assigned	3.35577			F_traK;F_traE	Influent	State A	Week 1
BIN0056	671851	2	k101_372933	3364		d__Bacteria;p__Proteobacteria;c__Gammaproteobacteria;o__Burkholderiales;f__Burkholderiaceae;g__Ottowia;s__Ottowia	1	3.40764	MPF_G	mate-pair-formation	G_tfc5;T_virB1;G_tfc3;G_tfc2	Influent	State A	Week 1
BIN0056	671851	1	k101_420931	5016		d__Bacteria;p__Proteobacteria;c__Gammaproteobacteria;o__Burkholderiales;f__Burkholderiaceae;g__Ottowia;s__Ottowia	No Cluster Assigned	1.14267				Influent	State A	Week 1
BIN0056	671851	1	k101_532769	3718		d__Bacteria;p__Proteobacteria;c__Gammaproteobacteria;o__Burkholderiales;f__Burkholderiaceae;g__Ottowia;s__Ottowia	No Cluster Assigned	1.5416				Influent	State A	Week 1
BIN0056	671851	5	k101_536333	6323		d__Bacteria;p__Proteobacteria;c__Gammaproteobacteria;o__Burkholderiales;f__Burkholderiaceae;g__Ottowia;s__Ottowia	No Cluster Assigned	4.53239				Influent	State A	Week 1
BIN0056	671851	1	k101_561453	5846		d__Bacteria;p__Proteobacteria;c__Gammaproteobacteria;o__Burkholderiales;f__Burkholderiaceae;g__Ottowia;s__Ottowia	10	0.98044				Influent	State A	Week 1
BIN0056	671851	1	k101_609278	3339		d__Bacteria;p__Proteobacteria;c__Gammaproteobacteria;o__Burkholderiales;f__Burkholderiaceae;g__Ottowia;s__Ottowia	No Cluster Assigned	1.71658				Influent	State A	Week 1
BIN0056	671851	1	k101_623549	2165		d__Bacteria;p__Proteobacteria;c__Gammaproteobacteria;o__Burkholderiales;f__Burkholderiaceae;g__Ottowia;s__Ottowia	13	2.64742				Influent	State A	Week 1
BIN0056	671851	1	k101_654722	7057		d__Bacteria;p__Proteobacteria;c__Gammaproteobacteria;o__Burkholderiales;f__Burkholderiaceae;g__Ottowia;s__Ottowia	11	0.812194				Influent	State A	Week 1
BIN0054	247412	1	k101_258473	3646		d__Bacteria;p__Cyanobacteria;c__Vampirovibrionia;o__Obscuribacterales;f__Obscuribacteraceae;g__Obscuribacter;s__Obscuribacter	No Cluster Assigned	4.2689	MOBP	relaxase		Influent	State A	Week 1
BIN0063	470091	3	k101_167488	3491		d__Bacteria;p__Proteobacteria;c__Gammaproteobacteria;o__Burkholderiales;f__Usitatibacteraceae;g__FEB-7;s__	No Cluster Assigned	7.03951				Influent	State A	Week 1
BIN0075	215997	1	k101_196341	4599		Unclassified	No Cluster Assigned	3.87652				Influent	State A	Week 1
BIN0075	215997	2	k101_567498	4780		Unclassified	No Cluster Assigned	7.45946				Influent	State A	Week 1
BIN0047	386735	1	k101_630423	9946		Unclassified	32	1.00113				Influent	State A	Week 1
BIN0126	167892	1	k101_135569	1095		Unclassified	4	20.9464			G_tfc11;G_tfc10;G_tfc9	Influent	State A	Week 1
BIN0126	167892	1	k101_157862	2699		Unclassified	10	8.49807				Influent	State A	Week 1
BIN0126	167892	1	k101_166757	3038		Unclassified	No Cluster Assigned	7.5498				Influent	State A	Week 1
BIN0126	167892	2	k101_167488	3491		Unclassified	No Cluster Assigned	13.1402				Influent	State A	Week 1
BIN0126	167892	1	k101_180730	13868		Unclassified	No Cluster Assigned	1.6539				Influent	State A	Week 1
BIN0126	167892	1	k101_196150	16989		Unclassified	No Cluster Assigned	1.35007				Influent	State A	Week 1
BIN0126	167892	1	k101_227622	5287		Unclassified	No Cluster Assigned	4.33824				Influent	State A	Week 1
BIN0126	167892	2	k101_243435	5710		Unclassified	No Cluster Assigned	8.03372				Influent	State A	Week 1
BIN0126	167892	1	k101_289844	2990		Unclassified	No Cluster Assigned	7.671				Influent	State A	Week 1
BIN0126	167892	1	k101_327284	2599		Unclassified	No Cluster Assigned	8.82504				Influent	State A	Week 1
BIN0126	167892	3	k101_341194	7235		Unclassified	11	9.51055				Influent	State A	Week 1
BIN0126	167892	1	k101_348231	3135		Unclassified	16	7.3162				Influent	State A	Week 1
BIN0126	167892	1	k101_374274	2042		Unclassified	4	11.2323	MPF_G	mate-pair-formation	G_tfc11;G_tfc12;G_tfc13	Influent	State A	Week 1
BIN0126	167892	1	k101_375898	1850		Unclassified	4	12.398	MPF_G	mate-pair-formation	G_tfc13;G_tfc12	Influent	State A	Week 1
BIN0126	167892	2	k101_420931	5016		Unclassified	No Cluster Assigned	9.14525				Influent	State A	Week 1
BIN0126	167892	1	k101_437285	3135		Unclassified	No Cluster Assigned	7.3162				Influent	State A	Week 1
BIN0126	167892	1	k101_583864	6310		Unclassified	No Cluster Assigned	3.63491				Influent	State A	Week 1
BIN0126	167892	2	k101_609278	3339		Unclassified	No Cluster Assigned	13.7384				Influent	State A	Week 1
BIN0126	167892	1	k101_615442	5175		Unclassified	No Cluster Assigned	4.43213				Influent	State A	Week 1
BIN0126	167892	1	k101_623549	2165		Unclassified	13	10.5941				Influent	State A	Week 1
BIN0126	167892	1	k101_653425	3442		Unclassified	10	6.66365			T_virB9;T_virB11	Influent	State A	Week 1
BIN0005	1662343	1	k101_537394	2299		d__Bacteria;p__Actinobacteriota;c__Actinomycetia;o__Actinomycetales;f__Dermatophilaceae;g__GCA-2748155;s__	5	1.00761			F_traG	Influent	State A	Week 1
BIN0000	2401866	1	k101_684733	3018		d__Bacteria;p__Myxococcota;c__Myxococcia;o__Myxococcales;f__Anaeromyxobacteraceae;g__JADKCZ01;s__	No Cluster Assigned	0.531233			MOBQ	Influent	State A	Week 1
BIN0049	468122	1	k101_279569	3472		d__Bacteria;p__Proteobacteria;c__Gammaproteobacteria;o__Burkholderiales;f__Rhodocyclaceae;g__Azospira_A;s__	No Cluster Assigned	2.36927				Influent	State A	Week 1
BIN0049	468122	1	k101_367087	1348		d__Bacteria;p__Proteobacteria;c__Gammaproteobacteria;o__Burkholderiales;f__Rhodocyclaceae;g__Azospira_A;s__	5	6.10245			F_traH;F_traG	Influent	State A	Week 1
BIN0049	468122	1	k101_460694	3154		d__Bacteria;p__Proteobacteria;c__Gammaproteobacteria;o__Burkholderiales;f__Rhodocyclaceae;g__Azospira_A;s__	No Cluster Assigned	2.60815				Influent	State A	Week 1
BIN0049	468122	1	k101_561453	5846		d__Bacteria;p__Proteobacteria;c__Gammaproteobacteria;o__Burkholderiales;f__Rhodocyclaceae;g__Azospira_A;s__	10	1.40713				Influent	State A	Week 1
BIN0047	386735	15	k101_243578	6142		Unclassified	No Cluster Assigned	24.3176				Influent	State A	Week 1
BIN0047	386735	1	k101_404324	2880		Unclassified	34	3.45738				Influent	State A	Week 1
BIN0030	1516726	1	k101_652125	4009		d__Bacteria;p__Proteobacteria;c__Gammaproteobacteria;o__Competibacterales;f__Competibacteraceae;g__RXIV01;s__RXIV01	No Cluster Assigned	0.6333				Influent	State A	Week 1
BIN0061	469752	1	k101_108103	6328		d__Bacteria;p__Nitrospirota;c__Nitrospiria;o__Nitrospirales;f__Nitrospiraceae;g__Nitrospira_A;s__Nitrospira_A	2	1.29544			F_traG;F_traH;F_traF;F_traU;F_traW	Influent	State A	Week 1
BIN0070	308064	2	k101_108103	6328		d__Bacteria;p__Nitrospirota;c__Nitrospiria;o__Nitrospirales;f__Nitrospiraceae;g__Nitrospira_A;s__Nitrospira_A	2	3.95071			F_traG;F_traH;F_traF;F_traU;F_traW	Influent	State A	Week 1
BIN0019	308103	1	k101_108103	6328		d__Bacteria;p__Nitrospirota;c__Nitrospiria;o__Nitrospirales;f__Nitrospiraceae;g__Nitrospira_A;s__Nitrospira_A	2	1.97511			F_traG;F_traH;F_traF;F_traU;F_traW	Influent	State A	Week 1
BIN0019	308103	2	k101_108103	6328		d__Bacteria;p__Nitrospirota;c__Nitrospiria;o__Nitrospirales;f__Nitrospiraceae;g__Nitrospira_A;s__Nitrospira_A	2	3.95021			F_traG;F_traH;F_traF;F_traU;F_traW	Influent	State A	Week 1
BIN0019	308103	1	k101_108103	6328		d__Bacteria;p__Nitrospirota;c__Nitrospiria;o__Nitrospirales;f__Nitrospiraceae;g__Nitrospira_A;s__Nitrospira_A	2	1.97511			F_traG;F_traH;F_traF;F_traU;F_traW	Influent	State A	Week 1
BIN0012	408682	1	k101_108103	6328		d__Bacteria;p__Nitrospirota;c__Nitrospiria;o__Nitrospirales;f__Nitrospiraceae;g__Nitrospira_A;s__Nitrospira_A	2	1.48902			F_traG;F_traH;F_traF;F_traU;F_traW	Influent	State A	Week 1
BIN0075	215997	2	k101_108103	6328		Unclassified	2	5.63467			F_traG;F_traH;F_traF;F_traU;F_traW	Influent	State A	Week 1
BIN0061	469752	3	k101_108103	6328		d__Bacteria;p__Nitrospirota;c__Nitrospiria;o__Nitrospirales;f__Nitrospiraceae;g__Nitrospira_A;s__Nitrospira_A	2	3.88633			F_traG;F_traH;F_traF;F_traU;F_traW	Influent	State A	Week 1
BIN0019	308103	1	k101_108103	6328		d__Bacteria;p__Nitrospirota;c__Nitrospiria;o__Nitrospirales;f__Nitrospiraceae;g__Nitrospira_A;s__Nitrospira_A	2	1.97511			F_traG;F_traH;F_traF;F_traU;F_traW	Influent	State A	Week 1
BIN0070	308064	1	k101_108103	6328		d__Bacteria;p__Nitrospirota;c__Nitrospiria;o__Nitrospirales;f__Nitrospiraceae;g__Nitrospira_A;s__Nitrospira_A	2	1.97536			F_traG;F_traH;F_traF;F_traU;F_traW	Influent	State A	Week 1
BIN0012	408682	1	k101_108103	6328		d__Bacteria;p__Nitrospirota;c__Nitrospiria;o__Nitrospirales;f__Nitrospiraceae;g__Nitrospira_A;s__Nitrospira_A	2	1.48902			F_traG;F_traH;F_traF;F_traU;F_traW	Influent	State A	Week 1
BIN0132	87795	1	k101_108103	6328		Unclassified	2	6.93133			F_traG;F_traH;F_traF;F_traU;F_traW	Influent	State A	Week 1
BIN0019	308103	1	k101_108103	6328		d__Bacteria;p__Nitrospirota;c__Nitrospiria;o__Nitrospirales;f__Nitrospiraceae;g__Nitrospira_A;s__Nitrospira_A	2	1.97511			F_traG;F_traH;F_traF;F_traU;F_traW	Influent	State A	Week 1
BIN0012	408682	3	k101_108103	6328		d__Bacteria;p__Nitrospirota;c__Nitrospiria;o__Nitrospirales;f__Nitrospiraceae;g__Nitrospira_A;s__Nitrospira_A	2	4.46706			F_traG;F_traH;F_traF;F_traU;F_traW	Influent	State A	Week 1
BIN0012	408682	1	k101_108103	6328		d__Bacteria;p__Nitrospirota;c__Nitrospiria;o__Nitrospirales;f__Nitrospiraceae;g__Nitrospira_A;s__Nitrospira_A	2	1.48902			F_traG;F_traH;F_traF;F_traU;F_traW	Influent	State A	Week 1
BIN0104	151880	3	k101_108103	6328		Unclassified	2	12.0201			F_traG;F_traH;F_traF;F_traU;F_traW	Influent	State A	Week 1
BIN0061	469752	1	k101_108103	6328		d__Bacteria;p__Nitrospirota;c__Nitrospiria;o__Nitrospirales;f__Nitrospiraceae;g__Nitrospira_A;s__Nitrospira_A	2	1.29544			F_traG;F_traH;F_traF;F_traU;F_traW	Influent	State A	Week 1
BIN0070	308064	1	k101_108103	6328		d__Bacteria;p__Nitrospirota;c__Nitrospiria;o__Nitrospirales;f__Nitrospiraceae;g__Nitrospira_A;s__Nitrospira_A	2	1.97536			F_traG;F_traH;F_traF;F_traU;F_traW	Influent	State A	Week 1
BIN0075	215997	1	k101_108103	6328		Unclassified	2	2.81734			F_traG;F_traH;F_traF;F_traU;F_traW	Influent	State A	Week 1
BIN0012	408682	2	k101_108103	6328		d__Bacteria;p__Nitrospirota;c__Nitrospiria;o__Nitrospirales;f__Nitrospiraceae;g__Nitrospira_A;s__Nitrospira_A	2	2.97804			F_traG;F_traH;F_traF;F_traU;F_traW	Influent	State A	Week 1
BIN0070	308064	1	k101_108103	6328		d__Bacteria;p__Nitrospirota;c__Nitrospiria;o__Nitrospirales;f__Nitrospiraceae;g__Nitrospira_A;s__Nitrospira_A	2	1.97536			F_traG;F_traH;F_traF;F_traU;F_traW	Influent	State A	Week 1
BIN0130	63972	4	k101_108103	6328		Unclassified	2	38.0502			F_traG;F_traH;F_traF;F_traU;F_traW	Influent	State A	Week 1
BIN0061	469752	1	k101_108103	6328		d__Bacteria;p__Nitrospirota;c__Nitrospiria;o__Nitrospirales;f__Nitrospiraceae;g__Nitrospira_A;s__Nitrospira_A	2	1.29544			F_traG;F_traH;F_traF;F_traU;F_traW	Influent	State A	Week 1
BIN0070	308064	1	k101_108103	6328		d__Bacteria;p__Nitrospirota;c__Nitrospiria;o__Nitrospirales;f__Nitrospiraceae;g__Nitrospira_A;s__Nitrospira_A	2	1.97536			F_traG;F_traH;F_traF;F_traU;F_traW	Influent	State A	Week 1
BIN0075	215997	1	k101_108103	6328		Unclassified	2	2.81734			F_traG;F_traH;F_traF;F_traU;F_traW	Influent	State A	Week 1
BIN0104	151880	2	k101_108103	6328		Unclassified	2	8.01338			F_traG;F_traH;F_traF;F_traU;F_traW	Influent	State A	Week 1
BIN0013	3017842	1	k101_108103	6328		d__Bacteria;p__Proteobacteria;c__Gammaproteobacteria;o__Burkholderiales;f__Rhodocyclaceae;g__Zoogloea;s__Zoogloea	2	0.201646			F_traG;F_traH;F_traF;F_traU;F_traW	Influent	State A	Week 1
BIN0091	173487	3	k101_108103	6328		d__Bacteria;p__Nitrospirota;c__Nitrospiria;o__Nitrospirales;f__Nitrospiraceae;g__Nitrospira_A;s__Nitrospira_A	2	10.523			F_traG;F_traH;F_traF;F_traU;F_traW	Influent	State A	Week 1
BIN0070	308064	1	k101_108103	6328		d__Bacteria;p__Nitrospirota;c__Nitrospiria;o__Nitrospirales;f__Nitrospiraceae;g__Nitrospira_A;s__Nitrospira_A	2	1.97536			F_traG;F_traH;F_traF;F_traU;F_traW	Influent	State A	Week 1
BIN0130	63972	1	k101_108103	6328		Unclassified	2	9.51254			F_traG;F_traH;F_traF;F_traU;F_traW	Influent	State A	Week 1
BIN0070	308064	1	k101_108103	6328		d__Bacteria;p__Nitrospirota;c__Nitrospiria;o__Nitrospirales;f__Nitrospiraceae;g__Nitrospira_A;s__Nitrospira_A	2	1.97536			F_traG;F_traH;F_traF;F_traU;F_traW	Influent	State A	Week 1
BIN0070	308064	3	k101_108103	6328		d__Bacteria;p__Nitrospirota;c__Nitrospiria;o__Nitrospirales;f__Nitrospiraceae;g__Nitrospira_A;s__Nitrospira_A	2	5.92607			F_traG;F_traH;F_traF;F_traU;F_traW	Influent	State A	Week 1
BIN0061	469752	1	k101_108103	6328		d__Bacteria;p__Nitrospirota;c__Nitrospiria;o__Nitrospirales;f__Nitrospiraceae;g__Nitrospira_A;s__Nitrospira_A	2	1.29544			F_traG;F_traH;F_traF;F_traU;F_traW	Influent	State A	Week 1
BIN0015	1852194	1	k101_108103	6328		d__Bacteria;p__Proteobacteria;c__Gammaproteobacteria;o__Burkholderiales;f__Rhodocyclaceae;g__Zoogloea;s__	2	0.328549			F_traG;F_traH;F_traF;F_traU;F_traW	Influent	State A	Week 1
BIN0104	151880	1	k101_108103	6328		Unclassified	2	4.00669			F_traG;F_traH;F_traF;F_traU;F_traW	Influent	State A	Week 1
BIN0053	574963	1	k101_108103	6328		d__Bacteria;p__Bacteroidota;c__Bacteroidia;o__Chitinophagales;f__JADIYW01;g__JADJSS01;s__	2	1.05839			F_traG;F_traH;F_traF;F_traU;F_traW	Influent	State A	Week 1
BIN0019	308103	1	k101_108103	6328		d__Bacteria;p__Nitrospirota;c__Nitrospiria;o__Nitrospirales;f__Nitrospiraceae;g__Nitrospira_A;s__Nitrospira_A	2	1.97511			F_traG;F_traH;F_traF;F_traU;F_traW	Influent	State A	Week 1
BIN0070	308064	1	k101_108103	6328		d__Bacteria;p__Nitrospirota;c__Nitrospiria;o__Nitrospirales;f__Nitrospiraceae;g__Nitrospira_A;s__Nitrospira_A	2	1.97536			F_traG;F_traH;F_traF;F_traU;F_traW	Influent	State A	Week 1
BIN0091	173487	1	k101_108103	6328		d__Bacteria;p__Nitrospirota;c__Nitrospiria;o__Nitrospirales;f__Nitrospiraceae;g__Nitrospira_A;s__Nitrospira_A	2	3.50768			F_traG;F_traH;F_traF;F_traU;F_traW	Influent	State A	Week 1
BIN0070	308064	1	k101_108103	6328		d__Bacteria;p__Nitrospirota;c__Nitrospiria;o__Nitrospirales;f__Nitrospiraceae;g__Nitrospira_A;s__Nitrospira_A	2	1.97536			F_traG;F_traH;F_traF;F_traU;F_traW	Influent	State A	Week 1
BIN0075	215997	1	k101_108103	6328		Unclassified	2	2.81734			F_traG;F_traH;F_traF;F_traU;F_traW	Influent	State A	Week 1
BIN0051	467719	1	k101_108103	6328		d__Bacteria;p__Proteobacteria;c__Gammaproteobacteria;o__Burkholderiales;f__Rhodocyclaceae;g__Azospira_A;s__	2	1.30107			F_traG;F_traH;F_traF;F_traU;F_traW	Influent	State A	Week 1
BIN0130	63972	1	k101_108103	6328		Unclassified	2	9.51254			F_traG;F_traH;F_traF;F_traU;F_traW	Influent	State A	Week 1
BIN0127	63222	1	k101_108103	6328		Unclassified	2	9.62539			F_traG;F_traH;F_traF;F_traU;F_traW	Influent	State A	Week 1
BIN0012	408682	2	k101_108103	6328		d__Bacteria;p__Nitrospirota;c__Nitrospiria;o__Nitrospirales;f__Nitrospiraceae;g__Nitrospira_A;s__Nitrospira_A	2	2.97804			F_traG;F_traH;F_traF;F_traU;F_traW	Influent	State A	Week 1
BIN0070	308064	1	k101_108103	6328		d__Bacteria;p__Nitrospirota;c__Nitrospiria;o__Nitrospirales;f__Nitrospiraceae;g__Nitrospira_A;s__Nitrospira_A	2	1.97536			F_traG;F_traH;F_traF;F_traU;F_traW	Influent	State A	Week 1
BIN0070	308064	3	k101_108103	6328		d__Bacteria;p__Nitrospirota;c__Nitrospiria;o__Nitrospirales;f__Nitrospiraceae;g__Nitrospira_A;s__Nitrospira_A	2	5.92607			F_traG;F_traH;F_traF;F_traU;F_traW	Influent	State A	Week 1
BIN0019	308103	1	k101_108103	6328		d__Bacteria;p__Nitrospirota;c__Nitrospiria;o__Nitrospirales;f__Nitrospiraceae;g__Nitrospira_A;s__Nitrospira_A	2	1.97511			F_traG;F_traH;F_traF;F_traU;F_traW	Influent	State A	Week 1
BIN0070	308064	1	k101_108103	6328		d__Bacteria;p__Nitrospirota;c__Nitrospiria;o__Nitrospirales;f__Nitrospiraceae;g__Nitrospira_A;s__Nitrospira_A	2	1.97536			F_traG;F_traH;F_traF;F_traU;F_traW	Influent	State A	Week 1
BIN0019	308103	1	k101_108103	6328		d__Bacteria;p__Nitrospirota;c__Nitrospiria;o__Nitrospirales;f__Nitrospiraceae;g__Nitrospira_A;s__Nitrospira_A	2	1.97511			F_traG;F_traH;F_traF;F_traU;F_traW	Influent	State A	Week 1
BIN0061	469752	1	k101_108103	6328		d__Bacteria;p__Nitrospirota;c__Nitrospiria;o__Nitrospirales;f__Nitrospiraceae;g__Nitrospira_A;s__Nitrospira_A	2	1.29544			F_traG;F_traH;F_traF;F_traU;F_traW	Influent	State A	Week 1
BIN0075	215997	1	k101_108103	6328		Unclassified	2	2.81734			F_traG;F_traH;F_traF;F_traU;F_traW	Influent	State A	Week 1
BIN0012	408682	1	k101_108103	6328		d__Bacteria;p__Nitrospirota;c__Nitrospiria;o__Nitrospirales;f__Nitrospiraceae;g__Nitrospira_A;s__Nitrospira_A	2	1.48902			F_traG;F_traH;F_traF;F_traU;F_traW	Influent	State A	Week 1
BIN0061	469752	1	k101_108103	6328		d__Bacteria;p__Nitrospirota;c__Nitrospiria;o__Nitrospirales;f__Nitrospiraceae;g__Nitrospira_A;s__Nitrospira_A	2	1.29544			F_traG;F_traH;F_traF;F_traU;F_traW	Influent	State A	Week 1
BIN0091	173487	1	k101_108103	6328		d__Bacteria;p__Nitrospirota;c__Nitrospiria;o__Nitrospirales;f__Nitrospiraceae;g__Nitrospira_A;s__Nitrospira_A	2	3.50768			F_traG;F_traH;F_traF;F_traU;F_traW	Influent	State A	Week 1
BIN0075	215997	1	k101_108103	6328		Unclassified	2	2.81734			F_traG;F_traH;F_traF;F_traU;F_traW	Influent	State A	Week 1
BIN0091	173487	2	k101_108103	6328		d__Bacteria;p__Nitrospirota;c__Nitrospiria;o__Nitrospirales;f__Nitrospiraceae;g__Nitrospira_A;s__Nitrospira_A	2	7.01535			F_traG;F_traH;F_traF;F_traU;F_traW	Influent	State A	Week 1
BIN0091	173487	2	k101_108103	6328		d__Bacteria;p__Nitrospirota;c__Nitrospiria;o__Nitrospirales;f__Nitrospiraceae;g__Nitrospira_A;s__Nitrospira_A	2	7.01535			F_traG;F_traH;F_traF;F_traU;F_traW	Influent	State A	Week 1
BIN0019	308103	1	k101_108103	6328		d__Bacteria;p__Nitrospirota;c__Nitrospiria;o__Nitrospirales;f__Nitrospiraceae;g__Nitrospira_A;s__Nitrospira_A	2	1.97511			F_traG;F_traH;F_traF;F_traU;F_traW	Influent	State A	Week 1
BIN0061	469752	1	k101_108103	6328		d__Bacteria;p__Nitrospirota;c__Nitrospiria;o__Nitrospirales;f__Nitrospiraceae;g__Nitrospira_A;s__Nitrospira_A	2	1.29544			F_traG;F_traH;F_traF;F_traU;F_traW	Influent	State A	Week 1
BIN0012	408682	1	k101_108103	6328		d__Bacteria;p__Nitrospirota;c__Nitrospiria;o__Nitrospirales;f__Nitrospiraceae;g__Nitrospira_A;s__Nitrospira_A	2	1.48902			F_traG;F_traH;F_traF;F_traU;F_traW	Influent	State A	Week 1
BIN0012	408682	1	k101_108103	6328		d__Bacteria;p__Nitrospirota;c__Nitrospiria;o__Nitrospirales;f__Nitrospiraceae;g__Nitrospira_A;s__Nitrospira_A	2	1.48902			F_traG;F_traH;F_traF;F_traU;F_traW	Influent	State A	Week 1
BIN0061	469752	1	k101_108103	6328		d__Bacteria;p__Nitrospirota;c__Nitrospiria;o__Nitrospirales;f__Nitrospiraceae;g__Nitrospira_A;s__Nitrospira_A	2	1.29544			F_traG;F_traH;F_traF;F_traU;F_traW	Influent	State A	Week 1
BIN0070	308064	2	k101_108103	6328		d__Bacteria;p__Nitrospirota;c__Nitrospiria;o__Nitrospirales;f__Nitrospiraceae;g__Nitrospira_A;s__Nitrospira_A	2	3.95071			F_traG;F_traH;F_traF;F_traU;F_traW	Influent	State A	Week 1
BIN0091	173487	1	k101_108103	6328		d__Bacteria;p__Nitrospirota;c__Nitrospiria;o__Nitrospirales;f__Nitrospiraceae;g__Nitrospira_A;s__Nitrospira_A	2	3.50768			F_traG;F_traH;F_traF;F_traU;F_traW	Influent	State A	Week 1
BIN0137	129136	1	k101_108103	6328		Unclassified	2	4.71237			F_traG;F_traH;F_traF;F_traU;F_traW	Influent	State A	Week 1
BIN0127	63222	2	k101_108103	6328		Unclassified	2	19.2508			F_traG;F_traH;F_traF;F_traU;F_traW	Influent	State A	Week 1
BIN0061	469752	1	k101_108103	6328		d__Bacteria;p__Nitrospirota;c__Nitrospiria;o__Nitrospirales;f__Nitrospiraceae;g__Nitrospira_A;s__Nitrospira_A	2	1.29544			F_traG;F_traH;F_traF;F_traU;F_traW	Influent	State A	Week 1
BIN0070	308064	1	k101_108103	6328		d__Bacteria;p__Nitrospirota;c__Nitrospiria;o__Nitrospirales;f__Nitrospiraceae;g__Nitrospira_A;s__Nitrospira_A	2	1.97536			F_traG;F_traH;F_traF;F_traU;F_traW	Influent	State A	Week 1
BIN0075	215997	2	k101_108103	6328		Unclassified	2	5.63467			F_traG;F_traH;F_traF;F_traU;F_traW	Influent	State A	Week 1
BIN0012	408682	1	k101_108103	6328		d__Bacteria;p__Nitrospirota;c__Nitrospiria;o__Nitrospirales;f__Nitrospiraceae;g__Nitrospira_A;s__Nitrospira_A	2	1.48902			F_traG;F_traH;F_traF;F_traU;F_traW	Influent	State A	Week 1
BIN0075	215997	1	k101_108103	6328		Unclassified	2	2.81734			F_traG;F_traH;F_traF;F_traU;F_traW	Influent	State A	Week 1
BIN0061	469752	1	k101_108103	6328		d__Bacteria;p__Nitrospirota;c__Nitrospiria;o__Nitrospirales;f__Nitrospiraceae;g__Nitrospira_A;s__Nitrospira_A	2	1.29544			F_traG;F_traH;F_traF;F_traU;F_traW	Influent	State A	Week 1
BIN0132	87795	2	k101_108103	6328		Unclassified	2	13.8627			F_traG;F_traH;F_traF;F_traU;F_traW	Influent	State A	Week 1
BIN0091	173487	2	k101_108103	6328		d__Bacteria;p__Nitrospirota;c__Nitrospiria;o__Nitrospirales;f__Nitrospiraceae;g__Nitrospira_A;s__Nitrospira_A	2	7.01535			F_traG;F_traH;F_traF;F_traU;F_traW	Influent	State A	Week 1
BIN0061	469752	1	k101_108103	6328		d__Bacteria;p__Nitrospirota;c__Nitrospiria;o__Nitrospirales;f__Nitrospiraceae;g__Nitrospira_A;s__Nitrospira_A	2	1.29544			F_traG;F_traH;F_traF;F_traU;F_traW	Influent	State A	Week 1
BIN0104	151880	1	k101_108103	6328		Unclassified	2	4.00669			F_traG;F_traH;F_traF;F_traU;F_traW	Influent	State A	Week 1
BIN0012	408682	1	k101_108103	6328		d__Bacteria;p__Nitrospirota;c__Nitrospiria;o__Nitrospirales;f__Nitrospiraceae;g__Nitrospira_A;s__Nitrospira_A	2	1.48902			F_traG;F_traH;F_traF;F_traU;F_traW	Influent	State A	Week 1
BIN0061	469752	1	k101_108103	6328		d__Bacteria;p__Nitrospirota;c__Nitrospiria;o__Nitrospirales;f__Nitrospiraceae;g__Nitrospira_A;s__Nitrospira_A	2	1.29544			F_traG;F_traH;F_traF;F_traU;F_traW	Influent	State A	Week 1
BIN0127	63222	1	k101_108103	6328		Unclassified	2	9.62539			F_traG;F_traH;F_traF;F_traU;F_traW	Influent	State A	Week 1
BIN0012	408682	1	k101_108103	6328		d__Bacteria;p__Nitrospirota;c__Nitrospiria;o__Nitrospirales;f__Nitrospiraceae;g__Nitrospira_A;s__Nitrospira_A	2	1.48902			F_traG;F_traH;F_traF;F_traU;F_traW	Influent	State A	Week 1
BIN0104	151880	1	k101_108103	6328		Unclassified	2	4.00669			F_traG;F_traH;F_traF;F_traU;F_traW	Influent	State A	Week 1
BIN0070	308064	2	k101_108103	6328		d__Bacteria;p__Nitrospirota;c__Nitrospiria;o__Nitrospirales;f__Nitrospiraceae;g__Nitrospira_A;s__Nitrospira_A	2	3.95071			F_traG;F_traH;F_traF;F_traU;F_traW	Influent	State A	Week 1
BIN0075	215997	3	k101_108103	6328		Unclassified	2	8.45201			F_traG;F_traH;F_traF;F_traU;F_traW	Influent	State A	Week 1
BIN0091	173487	1	k101_108103	6328		d__Bacteria;p__Nitrospirota;c__Nitrospiria;o__Nitrospirales;f__Nitrospiraceae;g__Nitrospira_A;s__Nitrospira_A	2	3.50768			F_traG;F_traH;F_traF;F_traU;F_traW	Influent	State A	Week 1
BIN0130	63972	1	k101_108103	6328		Unclassified	2	9.51254			F_traG;F_traH;F_traF;F_traU;F_traW	Influent	State A	Week 1
BIN0075	215997	1	k101_108103	6328		Unclassified	2	2.81734			F_traG;F_traH;F_traF;F_traU;F_traW	Influent	State A	Week 1
BIN0104	151880	2	k101_108103	6328		Unclassified	2	8.01338			F_traG;F_traH;F_traF;F_traU;F_traW	Influent	State A	Week 1
BIN0012	408682	1	k101_108103	6328		d__Bacteria;p__Nitrospirota;c__Nitrospiria;o__Nitrospirales;f__Nitrospiraceae;g__Nitrospira_A;s__Nitrospira_A	2	1.48902			F_traG;F_traH;F_traF;F_traU;F_traW	Influent	State A	Week 1
BIN0012	408682	1	k101_108103	6328		d__Bacteria;p__Nitrospirota;c__Nitrospiria;o__Nitrospirales;f__Nitrospiraceae;g__Nitrospira_A;s__Nitrospira_A	2	1.48902			F_traG;F_traH;F_traF;F_traU;F_traW	Influent	State A	Week 1
BIN0061	469752	1	k101_108103	6328		d__Bacteria;p__Nitrospirota;c__Nitrospiria;o__Nitrospirales;f__Nitrospiraceae;g__Nitrospira_A;s__Nitrospira_A	2	1.29544			F_traG;F_traH;F_traF;F_traU;F_traW	Influent	State A	Week 1
BIN0012	408682	1	k101_108103	6328		d__Bacteria;p__Nitrospirota;c__Nitrospiria;o__Nitrospirales;f__Nitrospiraceae;g__Nitrospira_A;s__Nitrospira_A	2	1.48902			F_traG;F_traH;F_traF;F_traU;F_traW	Influent	State A	Week 1
BIN0075	215997	2	k101_108103	6328		Unclassified	2	5.63467			F_traG;F_traH;F_traF;F_traU;F_traW	Influent	State A	Week 1
BIN0075	215997	3	k101_108103	6328		Unclassified	2	8.45201			F_traG;F_traH;F_traF;F_traU;F_traW	Influent	State A	Week 1
BIN0061	469752	1	k101_108103	6328		d__Bacteria;p__Nitrospirota;c__Nitrospiria;o__Nitrospirales;f__Nitrospiraceae;g__Nitrospira_A;s__Nitrospira_A	2	1.29544			F_traG;F_traH;F_traF;F_traU;F_traW	Influent	State A	Week 1
BIN0012	408682	1	k101_108103	6328		d__Bacteria;p__Nitrospirota;c__Nitrospiria;o__Nitrospirales;f__Nitrospiraceae;g__Nitrospira_A;s__Nitrospira_A	2	1.48902			F_traG;F_traH;F_traF;F_traU;F_traW	Influent	State A	Week 1
BIN0070	308064	3	k101_108103	6328		d__Bacteria;p__Nitrospirota;c__Nitrospiria;o__Nitrospirales;f__Nitrospiraceae;g__Nitrospira_A;s__Nitrospira_A	2	5.92607			F_traG;F_traH;F_traF;F_traU;F_traW	Influent	State A	Week 1
BIN0127	63222	1	k101_108103	6328		Unclassified	2	9.62539			F_traG;F_traH;F_traF;F_traU;F_traW	Influent	State A	Week 1
BIN0019	308103	1	k101_108103	6328		d__Bacteria;p__Nitrospirota;c__Nitrospiria;o__Nitrospirales;f__Nitrospiraceae;g__Nitrospira_A;s__Nitrospira_A	2	1.97511			F_traG;F_traH;F_traF;F_traU;F_traW	Influent	State A	Week 1
BIN0061	469752	1	k101_108103	6328		d__Bacteria;p__Nitrospirota;c__Nitrospiria;o__Nitrospirales;f__Nitrospiraceae;g__Nitrospira_A;s__Nitrospira_A	2	1.29544			F_traG;F_traH;F_traF;F_traU;F_traW	Influent	State A	Week 1
BIN0019	308103	1	k101_108103	6328		d__Bacteria;p__Nitrospirota;c__Nitrospiria;o__Nitrospirales;f__Nitrospiraceae;g__Nitrospira_A;s__Nitrospira_A	2	1.97511			F_traG;F_traH;F_traF;F_traU;F_traW	Influent	State A	Week 1
BIN0012	408682	2	k101_108103	6328		d__Bacteria;p__Nitrospirota;c__Nitrospiria;o__Nitrospirales;f__Nitrospiraceae;g__Nitrospira_A;s__Nitrospira_A	2	2.97804			F_traG;F_traH;F_traF;F_traU;F_traW	Influent	State A	Week 1
BIN0070	308064	3	k101_108103	6328		d__Bacteria;p__Nitrospirota;c__Nitrospiria;o__Nitrospirales;f__Nitrospiraceae;g__Nitrospira_A;s__Nitrospira_A	2	5.92607			F_traG;F_traH;F_traF;F_traU;F_traW	Influent	State A	Week 1
BIN0075	215997	1	k101_108103	6328		Unclassified	2	2.81734			F_traG;F_traH;F_traF;F_traU;F_traW	Influent	State A	Week 1
BIN0104	151880	1	k101_108103	6328		Unclassified	2	4.00669			F_traG;F_traH;F_traF;F_traU;F_traW	Influent	State A	Week 1
BIN0012	408682	1	k101_108103	6328		d__Bacteria;p__Nitrospirota;c__Nitrospiria;o__Nitrospirales;f__Nitrospiraceae;g__Nitrospira_A;s__Nitrospira_A	2	1.48902			F_traG;F_traH;F_traF;F_traU;F_traW	Influent	State A	Week 1
BIN0012	408682	1	k101_108103	6328		d__Bacteria;p__Nitrospirota;c__Nitrospiria;o__Nitrospirales;f__Nitrospiraceae;g__Nitrospira_A;s__Nitrospira_A	2	1.48902			F_traG;F_traH;F_traF;F_traU;F_traW	Influent	State A	Week 1
BIN0012	408682	1	k101_108103	6328		d__Bacteria;p__Nitrospirota;c__Nitrospiria;o__Nitrospirales;f__Nitrospiraceae;g__Nitrospira_A;s__Nitrospira_A	2	1.48902			F_traG;F_traH;F_traF;F_traU;F_traW	Influent	State A	Week 1
BIN0132	87795	1	k101_108103	6328		Unclassified	2	6.93133			F_traG;F_traH;F_traF;F_traU;F_traW	Influent	State A	Week 1
BIN0091	173487	2	k101_108103	6328		d__Bacteria;p__Nitrospirota;c__Nitrospiria;o__Nitrospirales;f__Nitrospiraceae;g__Nitrospira_A;s__Nitrospira_A	2	7.01535			F_traG;F_traH;F_traF;F_traU;F_traW	Influent	State A	Week 1
BIN0039	4030981	1	k101_108103	6328		d__Bacteria;p__Bacteroidota;c__Bacteroidia;o__AKYH767-A;f__OLB10;g__OLB10;s__OLB10	2	0.150965			F_traG;F_traH;F_traF;F_traU;F_traW	Influent	State A	Week 1
BIN0019	308103	1	k101_108103	6328		d__Bacteria;p__Nitrospirota;c__Nitrospiria;o__Nitrospirales;f__Nitrospiraceae;g__Nitrospira_A;s__Nitrospira_A	2	1.97511			F_traG;F_traH;F_traF;F_traU;F_traW	Influent	State A	Week 1
BIN0091	173487	2	k101_108103	6328		d__Bacteria;p__Nitrospirota;c__Nitrospiria;o__Nitrospirales;f__Nitrospiraceae;g__Nitrospira_A;s__Nitrospira_A	2	7.01535			F_traG;F_traH;F_traF;F_traU;F_traW	Influent	State A	Week 1
BIN0019	308103	1	k101_108103	6328		d__Bacteria;p__Nitrospirota;c__Nitrospiria;o__Nitrospirales;f__Nitrospiraceae;g__Nitrospira_A;s__Nitrospira_A	2	1.97511			F_traG;F_traH;F_traF;F_traU;F_traW	Influent	State A	Week 1
BIN0104	151880	5	k101_108103	6328		Unclassified	2	20.0335			F_traG;F_traH;F_traF;F_traU;F_traW	Influent	State A	Week 1
BIN0019	308103	1	k101_108103	6328		d__Bacteria;p__Nitrospirota;c__Nitrospiria;o__Nitrospirales;f__Nitrospiraceae;g__Nitrospira_A;s__Nitrospira_A	2	1.97511			F_traG;F_traH;F_traF;F_traU;F_traW	Influent	State A	Week 1
BIN0070	308064	2	k101_108103	6328		d__Bacteria;p__Nitrospirota;c__Nitrospiria;o__Nitrospirales;f__Nitrospiraceae;g__Nitrospira_A;s__Nitrospira_A	2	3.95071			F_traG;F_traH;F_traF;F_traU;F_traW	Influent	State A	Week 1
BIN0061	469752	1	k101_108103	6328		d__Bacteria;p__Nitrospirota;c__Nitrospiria;o__Nitrospirales;f__Nitrospiraceae;g__Nitrospira_A;s__Nitrospira_A	2	1.29544			F_traG;F_traH;F_traF;F_traU;F_traW	Influent	State A	Week 1
BIN0061	469752	1	k101_108103	6328		d__Bacteria;p__Nitrospirota;c__Nitrospiria;o__Nitrospirales;f__Nitrospiraceae;g__Nitrospira_A;s__Nitrospira_A	2	1.29544			F_traG;F_traH;F_traF;F_traU;F_traW	Influent	State A	Week 1
BIN0061	469752	2	k101_108103	6328		d__Bacteria;p__Nitrospirota;c__Nitrospiria;o__Nitrospirales;f__Nitrospiraceae;g__Nitrospira_A;s__Nitrospira_A	2	2.59088			F_traG;F_traH;F_traF;F_traU;F_traW	Influent	State A	Week 1
BIN0130	63972	2	k101_108103	6328		Unclassified	2	19.0251			F_traG;F_traH;F_traF;F_traU;F_traW	Influent	State A	Week 1
BIN0019	308103	1	k101_108103	6328		d__Bacteria;p__Nitrospirota;c__Nitrospiria;o__Nitrospirales;f__Nitrospiraceae;g__Nitrospira_A;s__Nitrospira_A	2	1.97511			F_traG;F_traH;F_traF;F_traU;F_traW	Influent	State A	Week 1
BIN0005	1662343	1	k101_108103	6328		d__Bacteria;p__Actinobacteriota;c__Actinomycetia;o__Actinomycetales;f__Dermatophilaceae;g__GCA-2748155;s__	2	0.366071			F_traG;F_traH;F_traF;F_traU;F_traW	Influent	State A	Week 1
BIN0061	469752	2	k101_108103	6328		d__Bacteria;p__Nitrospirota;c__Nitrospiria;o__Nitrospirales;f__Nitrospiraceae;g__Nitrospira_A;s__Nitrospira_A	2	2.59088			F_traG;F_traH;F_traF;F_traU;F_traW	Influent	State A	Week 1
BIN0019	308103	1	k101_108103	6328		d__Bacteria;p__Nitrospirota;c__Nitrospiria;o__Nitrospirales;f__Nitrospiraceae;g__Nitrospira_A;s__Nitrospira_A	2	1.97511			F_traG;F_traH;F_traF;F_traU;F_traW	Influent	State A	Week 1
BIN0039	4030981	1	k101_108103	6328		d__Bacteria;p__Bacteroidota;c__Bacteroidia;o__AKYH767-A;f__OLB10;g__OLB10;s__OLB10	2	0.150965			F_traG;F_traH;F_traF;F_traU;F_traW	Influent	State A	Week 1
BIN0061	469752	1	k101_108103	6328		d__Bacteria;p__Nitrospirota;c__Nitrospiria;o__Nitrospirales;f__Nitrospiraceae;g__Nitrospira_A;s__Nitrospira_A	2	1.29544			F_traG;F_traH;F_traF;F_traU;F_traW	Influent	State A	Week 1
BIN0132	87795	1	k101_108103	6328		Unclassified	2	6.93133			F_traG;F_traH;F_traF;F_traU;F_traW	Influent	State A	Week 1
BIN0104	151880	6	k101_108103	6328		Unclassified	2	24.0402			F_traG;F_traH;F_traF;F_traU;F_traW	Influent	State A	Week 1
BIN0130	63972	1	k101_108103	6328		Unclassified	2	9.51254			F_traG;F_traH;F_traF;F_traU;F_traW	Influent	State A	Week 1
BIN0075	215997	2	k101_108103	6328		Unclassified	2	5.63467			F_traG;F_traH;F_traF;F_traU;F_traW	Influent	State A	Week 1
BIN0019	308103	1	k101_108103	6328		d__Bacteria;p__Nitrospirota;c__Nitrospiria;o__Nitrospirales;f__Nitrospiraceae;g__Nitrospira_A;s__Nitrospira_A	2	1.97511			F_traG;F_traH;F_traF;F_traU;F_traW	Influent	State A	Week 1
BIN0075	215997	1	k101_108103	6328		Unclassified	2	2.81734			F_traG;F_traH;F_traF;F_traU;F_traW	Influent	State A	Week 1
BIN0012	408682	2	k101_108103	6328		d__Bacteria;p__Nitrospirota;c__Nitrospiria;o__Nitrospirales;f__Nitrospiraceae;g__Nitrospira_A;s__Nitrospira_A	2	2.97804			F_traG;F_traH;F_traF;F_traU;F_traW	Influent	State A	Week 1
BIN0094	269817	1	k101_108103	6328		Unclassified	2	2.25537			F_traG;F_traH;F_traF;F_traU;F_traW	Influent	State A	Week 1
BIN0012	408682	2	k101_108103	6328		d__Bacteria;p__Nitrospirota;c__Nitrospiria;o__Nitrospirales;f__Nitrospiraceae;g__Nitrospira_A;s__Nitrospira_A	2	2.97804			F_traG;F_traH;F_traF;F_traU;F_traW	Influent	State A	Week 1
BIN0061	469752	6	k101_108103	6328		d__Bacteria;p__Nitrospirota;c__Nitrospiria;o__Nitrospirales;f__Nitrospiraceae;g__Nitrospira_A;s__Nitrospira_A	2	7.77265			F_traG;F_traH;F_traF;F_traU;F_traW	Influent	State A	Week 1
BIN0012	408682	1	k101_108103	6328		d__Bacteria;p__Nitrospirota;c__Nitrospiria;o__Nitrospirales;f__Nitrospiraceae;g__Nitrospira_A;s__Nitrospira_A	2	1.48902			F_traG;F_traH;F_traF;F_traU;F_traW	Influent	State A	Week 1
BIN0012	408682	1	k101_108103	6328		d__Bacteria;p__Nitrospirota;c__Nitrospiria;o__Nitrospirales;f__Nitrospiraceae;g__Nitrospira_A;s__Nitrospira_A	2	1.48902			F_traG;F_traH;F_traF;F_traU;F_traW	Influent	State A	Week 1
BIN0061	469752	2	k101_108103	6328		d__Bacteria;p__Nitrospirota;c__Nitrospiria;o__Nitrospirales;f__Nitrospiraceae;g__Nitrospira_A;s__Nitrospira_A	2	2.59088			F_traG;F_traH;F_traF;F_traU;F_traW	Influent	State A	Week 1
BIN0061	469752	1	k101_108103	6328		d__Bacteria;p__Nitrospirota;c__Nitrospiria;o__Nitrospirales;f__Nitrospiraceae;g__Nitrospira_A;s__Nitrospira_A	2	1.29544			F_traG;F_traH;F_traF;F_traU;F_traW	Influent	State A	Week 1
BIN0019	308103	1	k101_108103	6328		d__Bacteria;p__Nitrospirota;c__Nitrospiria;o__Nitrospirales;f__Nitrospiraceae;g__Nitrospira_A;s__Nitrospira_A	2	1.97511			F_traG;F_traH;F_traF;F_traU;F_traW	Influent	State A	Week 1
BIN0070	308064	1	k101_108103	6328		d__Bacteria;p__Nitrospirota;c__Nitrospiria;o__Nitrospirales;f__Nitrospiraceae;g__Nitrospira_A;s__Nitrospira_A	2	1.97536			F_traG;F_traH;F_traF;F_traU;F_traW	Influent	State A	Week 1
BIN0019	308103	1	k101_108103	6328		d__Bacteria;p__Nitrospirota;c__Nitrospiria;o__Nitrospirales;f__Nitrospiraceae;g__Nitrospira_A;s__Nitrospira_A	2	1.97511			F_traG;F_traH;F_traF;F_traU;F_traW	Influent	State A	Week 1
BIN0130	63972	3	k101_108103	6328		Unclassified	2	28.5376			F_traG;F_traH;F_traF;F_traU;F_traW	Influent	State A	Week 1
BIN0070	308064	1	k101_108103	6328		d__Bacteria;p__Nitrospirota;c__Nitrospiria;o__Nitrospirales;f__Nitrospiraceae;g__Nitrospira_A;s__Nitrospira_A	2	1.97536			F_traG;F_traH;F_traF;F_traU;F_traW	Influent	State A	Week 1
BIN0075	215997	1	k101_108103	6328		Unclassified	2	2.81734			F_traG;F_traH;F_traF;F_traU;F_traW	Influent	State A	Week 1
BIN0012	408682	1	k101_108103	6328		d__Bacteria;p__Nitrospirota;c__Nitrospiria;o__Nitrospirales;f__Nitrospiraceae;g__Nitrospira_A;s__Nitrospira_A	2	1.48902			F_traG;F_traH;F_traF;F_traU;F_traW	Influent	State A	Week 1
BIN0012	408682	1	k101_108103	6328		d__Bacteria;p__Nitrospirota;c__Nitrospiria;o__Nitrospirales;f__Nitrospiraceae;g__Nitrospira_A;s__Nitrospira_A	2	1.48902			F_traG;F_traH;F_traF;F_traU;F_traW	Influent	State A	Week 1
BIN0061	469752	1	k101_108103	6328		d__Bacteria;p__Nitrospirota;c__Nitrospiria;o__Nitrospirales;f__Nitrospiraceae;g__Nitrospira_A;s__Nitrospira_A	2	1.29544			F_traG;F_traH;F_traF;F_traU;F_traW	Influent	State A	Week 1
BIN0061	469752	1	k101_108103	6328		d__Bacteria;p__Nitrospirota;c__Nitrospiria;o__Nitrospirales;f__Nitrospiraceae;g__Nitrospira_A;s__Nitrospira_A	2	1.29544			F_traG;F_traH;F_traF;F_traU;F_traW	Influent	State A	Week 1
BIN0019	308103	1	k101_108103	6328		d__Bacteria;p__Nitrospirota;c__Nitrospiria;o__Nitrospirales;f__Nitrospiraceae;g__Nitrospira_A;s__Nitrospira_A	2	1.97511			F_traG;F_traH;F_traF;F_traU;F_traW	Influent	State A	Week 1
BIN0012	408682	1	k101_108103	6328		d__Bacteria;p__Nitrospirota;c__Nitrospiria;o__Nitrospirales;f__Nitrospiraceae;g__Nitrospira_A;s__Nitrospira_A	2	1.48902			F_traG;F_traH;F_traF;F_traU;F_traW	Influent	State A	Week 1
BIN0019	308103	1	k101_108103	6328		d__Bacteria;p__Nitrospirota;c__Nitrospiria;o__Nitrospirales;f__Nitrospiraceae;g__Nitrospira_A;s__Nitrospira_A	2	1.97511			F_traG;F_traH;F_traF;F_traU;F_traW	Influent	State A	Week 1
BIN0012	408682	2	k101_108103	6328		d__Bacteria;p__Nitrospirota;c__Nitrospiria;o__Nitrospirales;f__Nitrospiraceae;g__Nitrospira_A;s__Nitrospira_A	2	2.97804			F_traG;F_traH;F_traF;F_traU;F_traW	Influent	State A	Week 1
BIN0070	308064	1	k101_108103	6328		d__Bacteria;p__Nitrospirota;c__Nitrospiria;o__Nitrospirales;f__Nitrospiraceae;g__Nitrospira_A;s__Nitrospira_A	2	1.97536			F_traG;F_traH;F_traF;F_traU;F_traW	Influent	State A	Week 1
BIN0061	469752	1	k101_108103	6328		d__Bacteria;p__Nitrospirota;c__Nitrospiria;o__Nitrospirales;f__Nitrospiraceae;g__Nitrospira_A;s__Nitrospira_A	2	1.29544			F_traG;F_traH;F_traF;F_traU;F_traW	Influent	State A	Week 1
BIN0012	408682	2	k101_108103	6328		d__Bacteria;p__Nitrospirota;c__Nitrospiria;o__Nitrospirales;f__Nitrospiraceae;g__Nitrospira_A;s__Nitrospira_A	2	2.97804			F_traG;F_traH;F_traF;F_traU;F_traW	Influent	State A	Week 1
BIN0104	151880	1	k101_108103	6328		Unclassified	2	4.00669			F_traG;F_traH;F_traF;F_traU;F_traW	Influent	State A	Week 1
BIN0042	426100	1	k101_108103	6328		d__Bacteria;p__Proteobacteria;c__Gammaproteobacteria;o__Burkholderiales;f__Rhodocyclaceae;g__Azonexus;s__	2	1.42815			F_traG;F_traH;F_traF;F_traU;F_traW	Influent	State A	Week 1
BIN0012	408682	1	k101_108103	6328		d__Bacteria;p__Nitrospirota;c__Nitrospiria;o__Nitrospirales;f__Nitrospiraceae;g__Nitrospira_A;s__Nitrospira_A	2	1.48902			F_traG;F_traH;F_traF;F_traU;F_traW	Influent	State A	Week 1
BIN0130	63972	12	k101_108103	6328		Unclassified	2	114.151			F_traG;F_traH;F_traF;F_traU;F_traW	Influent	State A	Week 1
BIN0035	216259	1	k101_108103	6328		d__Bacteria;p__Nitrospirota;c__Nitrospiria;o__Nitrospirales;f__Nitrospiraceae;g__Nitrospira_F;s__	2	2.81392			F_traG;F_traH;F_traF;F_traU;F_traW	Influent	State A	Week 1
BIN0070	308064	1	k101_108103	6328		d__Bacteria;p__Nitrospirota;c__Nitrospiria;o__Nitrospirales;f__Nitrospiraceae;g__Nitrospira_A;s__Nitrospira_A	2	1.97536			F_traG;F_traH;F_traF;F_traU;F_traW	Influent	State A	Week 1
BIN0012	408682	1	k101_108103	6328		d__Bacteria;p__Nitrospirota;c__Nitrospiria;o__Nitrospirales;f__Nitrospiraceae;g__Nitrospira_A;s__Nitrospira_A	2	1.48902			F_traG;F_traH;F_traF;F_traU;F_traW	Influent	State A	Week 1
BIN0012	408682	1	k101_108103	6328		d__Bacteria;p__Nitrospirota;c__Nitrospiria;o__Nitrospirales;f__Nitrospiraceae;g__Nitrospira_A;s__Nitrospira_A	2	1.48902			F_traG;F_traH;F_traF;F_traU;F_traW	Influent	State A	Week 1
BIN0061	469752	1	k101_108103	6328		d__Bacteria;p__Nitrospirota;c__Nitrospiria;o__Nitrospirales;f__Nitrospiraceae;g__Nitrospira_A;s__Nitrospira_A	2	1.29544			F_traG;F_traH;F_traF;F_traU;F_traW	Influent	State A	Week 1
BIN0012	408682	1	k101_108103	6328		d__Bacteria;p__Nitrospirota;c__Nitrospiria;o__Nitrospirales;f__Nitrospiraceae;g__Nitrospira_A;s__Nitrospira_A	2	1.48902			F_traG;F_traH;F_traF;F_traU;F_traW	Influent	State A	Week 1
BIN0012	408682	1	k101_108103	6328		d__Bacteria;p__Nitrospirota;c__Nitrospiria;o__Nitrospirales;f__Nitrospiraceae;g__Nitrospira_A;s__Nitrospira_A	2	1.48902			F_traG;F_traH;F_traF;F_traU;F_traW	Influent	State A	Week 1
BIN0070	308064	1	k101_108103	6328		d__Bacteria;p__Nitrospirota;c__Nitrospiria;o__Nitrospirales;f__Nitrospiraceae;g__Nitrospira_A;s__Nitrospira_A	2	1.97536			F_traG;F_traH;F_traF;F_traU;F_traW	Influent	State A	Week 1
BIN0070	308064	1	k101_108103	6328		d__Bacteria;p__Nitrospirota;c__Nitrospiria;o__Nitrospirales;f__Nitrospiraceae;g__Nitrospira_A;s__Nitrospira_A	2	1.97536			F_traG;F_traH;F_traF;F_traU;F_traW	Influent	State A	Week 1
BIN0012	408682	1	k101_108103	6328		d__Bacteria;p__Nitrospirota;c__Nitrospiria;o__Nitrospirales;f__Nitrospiraceae;g__Nitrospira_A;s__Nitrospira_A	2	1.48902			F_traG;F_traH;F_traF;F_traU;F_traW	Influent	State A	Week 1
BIN0070	308064	1	k101_108103	6328		d__Bacteria;p__Nitrospirota;c__Nitrospiria;o__Nitrospirales;f__Nitrospiraceae;g__Nitrospira_A;s__Nitrospira_A	2	1.97536			F_traG;F_traH;F_traF;F_traU;F_traW	Influent	State A	Week 1
BIN0012	408682	1	k101_108103	6328		d__Bacteria;p__Nitrospirota;c__Nitrospiria;o__Nitrospirales;f__Nitrospiraceae;g__Nitrospira_A;s__Nitrospira_A	2	1.48902			F_traG;F_traH;F_traF;F_traU;F_traW	Influent	State A	Week 1
BIN0061	469752	2	k101_108103	6328		d__Bacteria;p__Nitrospirota;c__Nitrospiria;o__Nitrospirales;f__Nitrospiraceae;g__Nitrospira_A;s__Nitrospira_A	2	2.59088			F_traG;F_traH;F_traF;F_traU;F_traW	Influent	State A	Week 1
BIN0012	408682	1	k101_108103	6328		d__Bacteria;p__Nitrospirota;c__Nitrospiria;o__Nitrospirales;f__Nitrospiraceae;g__Nitrospira_A;s__Nitrospira_A	2	1.48902			F_traG;F_traH;F_traF;F_traU;F_traW	Influent	State A	Week 1
BIN0012	408682	2	k101_108103	6328		d__Bacteria;p__Nitrospirota;c__Nitrospiria;o__Nitrospirales;f__Nitrospiraceae;g__Nitrospira_A;s__Nitrospira_A	2	2.97804			F_traG;F_traH;F_traF;F_traU;F_traW	Influent	State A	Week 1
BIN0012	408682	1	k101_108103	6328		d__Bacteria;p__Nitrospirota;c__Nitrospiria;o__Nitrospirales;f__Nitrospiraceae;g__Nitrospira_A;s__Nitrospira_A	2	1.48902			F_traG;F_traH;F_traF;F_traU;F_traW	Influent	State A	Week 1
BIN0012	408682	1	k101_108103	6328		d__Bacteria;p__Nitrospirota;c__Nitrospiria;o__Nitrospirales;f__Nitrospiraceae;g__Nitrospira_A;s__Nitrospira_A	2	1.48902			F_traG;F_traH;F_traF;F_traU;F_traW	Influent	State A	Week 1
BIN0104	151880	1	k101_108103	6328		Unclassified	2	4.00669			F_traG;F_traH;F_traF;F_traU;F_traW	Influent	State A	Week 1
BIN0091	173487	1	k101_108103	6328		d__Bacteria;p__Nitrospirota;c__Nitrospiria;o__Nitrospirales;f__Nitrospiraceae;g__Nitrospira_A;s__Nitrospira_A	2	3.50768			F_traG;F_traH;F_traF;F_traU;F_traW	Influent	State A	Week 1
BIN0012	408682	1	k101_108103	6328		d__Bacteria;p__Nitrospirota;c__Nitrospiria;o__Nitrospirales;f__Nitrospiraceae;g__Nitrospira_A;s__Nitrospira_A	2	1.48902			F_traG;F_traH;F_traF;F_traU;F_traW	Influent	State A	Week 1
BIN0104	151880	2	k101_108103	6328		Unclassified	2	8.01338			F_traG;F_traH;F_traF;F_traU;F_traW	Influent	State A	Week 1
BIN0061	469752	2	k101_108103	6328		d__Bacteria;p__Nitrospirota;c__Nitrospiria;o__Nitrospirales;f__Nitrospiraceae;g__Nitrospira_A;s__Nitrospira_A	2	2.59088			F_traG;F_traH;F_traF;F_traU;F_traW	Influent	State A	Week 1
BIN0012	408682	2	k101_108103	6328		d__Bacteria;p__Nitrospirota;c__Nitrospiria;o__Nitrospirales;f__Nitrospiraceae;g__Nitrospira_A;s__Nitrospira_A	2	2.97804			F_traG;F_traH;F_traF;F_traU;F_traW	Influent	State A	Week 1
BIN0012	408682	1	k101_108103	6328		d__Bacteria;p__Nitrospirota;c__Nitrospiria;o__Nitrospirales;f__Nitrospiraceae;g__Nitrospira_A;s__Nitrospira_A	2	1.48902			F_traG;F_traH;F_traF;F_traU;F_traW	Influent	State A	Week 1
BIN0012	408682	1	k101_108103	6328		d__Bacteria;p__Nitrospirota;c__Nitrospiria;o__Nitrospirales;f__Nitrospiraceae;g__Nitrospira_A;s__Nitrospira_A	2	1.48902			F_traG;F_traH;F_traF;F_traU;F_traW	Influent	State A	Week 1
BIN0127	63222	1	k101_108103	6328		Unclassified	2	9.62539			F_traG;F_traH;F_traF;F_traU;F_traW	Influent	State A	Week 1
BIN0061	469752	7	k101_108103	6328		d__Bacteria;p__Nitrospirota;c__Nitrospiria;o__Nitrospirales;f__Nitrospiraceae;g__Nitrospira_A;s__Nitrospira_A	2	9.06809			F_traG;F_traH;F_traF;F_traU;F_traW	Influent	State A	Week 1
BIN0012	408682	1	k101_108103	6328		d__Bacteria;p__Nitrospirota;c__Nitrospiria;o__Nitrospirales;f__Nitrospiraceae;g__Nitrospira_A;s__Nitrospira_A	2	1.48902			F_traG;F_traH;F_traF;F_traU;F_traW	Influent	State A	Week 1
BIN0019	308103	1	k101_108103	6328		d__Bacteria;p__Nitrospirota;c__Nitrospiria;o__Nitrospirales;f__Nitrospiraceae;g__Nitrospira_A;s__Nitrospira_A	2	1.97511			F_traG;F_traH;F_traF;F_traU;F_traW	Influent	State A	Week 1
BIN0075	215997	3	k101_108103	6328		Unclassified	2	8.45201			F_traG;F_traH;F_traF;F_traU;F_traW	Influent	State A	Week 1
BIN0012	408682	1	k101_108103	6328		d__Bacteria;p__Nitrospirota;c__Nitrospiria;o__Nitrospirales;f__Nitrospiraceae;g__Nitrospira_A;s__Nitrospira_A	2	1.48902			F_traG;F_traH;F_traF;F_traU;F_traW	Influent	State A	Week 1
BIN0012	408682	2	k101_108103	6328		d__Bacteria;p__Nitrospirota;c__Nitrospiria;o__Nitrospirales;f__Nitrospiraceae;g__Nitrospira_A;s__Nitrospira_A	2	2.97804			F_traG;F_traH;F_traF;F_traU;F_traW	Influent	State A	Week 1
BIN0012	408682	1	k101_108103	6328		d__Bacteria;p__Nitrospirota;c__Nitrospiria;o__Nitrospirales;f__Nitrospiraceae;g__Nitrospira_A;s__Nitrospira_A	2	1.48902			F_traG;F_traH;F_traF;F_traU;F_traW	Influent	State A	Week 1
BIN0015	1852194	1	k101_108103	6328		d__Bacteria;p__Proteobacteria;c__Gammaproteobacteria;o__Burkholderiales;f__Rhodocyclaceae;g__Zoogloea;s__	2	0.328549			F_traG;F_traH;F_traF;F_traU;F_traW	Influent	State A	Week 1
BIN0019	308103	2	k101_108103	6328		d__Bacteria;p__Nitrospirota;c__Nitrospiria;o__Nitrospirales;f__Nitrospiraceae;g__Nitrospira_A;s__Nitrospira_A	2	3.95021			F_traG;F_traH;F_traF;F_traU;F_traW	Influent	State A	Week 1
BIN0061	469752	4	k101_108103	6328		d__Bacteria;p__Nitrospirota;c__Nitrospiria;o__Nitrospirales;f__Nitrospiraceae;g__Nitrospira_A;s__Nitrospira_A	2	5.18177			F_traG;F_traH;F_traF;F_traU;F_traW	Influent	State A	Week 1
BIN0104	151880	1	k101_108103	6328		Unclassified	2	4.00669			F_traG;F_traH;F_traF;F_traU;F_traW	Influent	State A	Week 1
BIN0104	151880	2	k101_108103	6328		Unclassified	2	8.01338			F_traG;F_traH;F_traF;F_traU;F_traW	Influent	State A	Week 1
BIN0075	215997	1	k101_108103	6328		Unclassified	2	2.81734			F_traG;F_traH;F_traF;F_traU;F_traW	Influent	State A	Week 1
BIN0075	215997	1	k101_108103	6328		Unclassified	2	2.81734			F_traG;F_traH;F_traF;F_traU;F_traW	Influent	State A	Week 1
BIN0070	308064	2	k101_108103	6328		d__Bacteria;p__Nitrospirota;c__Nitrospiria;o__Nitrospirales;f__Nitrospiraceae;g__Nitrospira_A;s__Nitrospira_A	2	3.95071			F_traG;F_traH;F_traF;F_traU;F_traW	Influent	State A	Week 1
BIN0061	469752	2	k101_108103	6328		d__Bacteria;p__Nitrospirota;c__Nitrospiria;o__Nitrospirales;f__Nitrospiraceae;g__Nitrospira_A;s__Nitrospira_A	2	2.59088			F_traG;F_traH;F_traF;F_traU;F_traW	Influent	State A	Week 1
BIN0075	215997	1	k101_108103	6328		Unclassified	2	2.81734			F_traG;F_traH;F_traF;F_traU;F_traW	Influent	State A	Week 1
BIN0132	87795	1	k101_108103	6328		Unclassified	2	6.93133			F_traG;F_traH;F_traF;F_traU;F_traW	Influent	State A	Week 1
BIN0061	469752	2	k101_108103	6328		d__Bacteria;p__Nitrospirota;c__Nitrospiria;o__Nitrospirales;f__Nitrospiraceae;g__Nitrospira_A;s__Nitrospira_A	2	2.59088			F_traG;F_traH;F_traF;F_traU;F_traW	Influent	State A	Week 1
BIN0012	408682	1	k101_108103	6328		d__Bacteria;p__Nitrospirota;c__Nitrospiria;o__Nitrospirales;f__Nitrospiraceae;g__Nitrospira_A;s__Nitrospira_A	2	1.48902			F_traG;F_traH;F_traF;F_traU;F_traW	Influent	State A	Week 1
BIN0070	308064	1	k101_108103	6328		d__Bacteria;p__Nitrospirota;c__Nitrospiria;o__Nitrospirales;f__Nitrospiraceae;g__Nitrospira_A;s__Nitrospira_A	2	1.97536			F_traG;F_traH;F_traF;F_traU;F_traW	Influent	State A	Week 1
BIN0012	408682	1	k101_108103	6328		d__Bacteria;p__Nitrospirota;c__Nitrospiria;o__Nitrospirales;f__Nitrospiraceae;g__Nitrospira_A;s__Nitrospira_A	2	1.48902			F_traG;F_traH;F_traF;F_traU;F_traW	Influent	State A	Week 1
BIN0019	308103	1	k101_108103	6328		d__Bacteria;p__Nitrospirota;c__Nitrospiria;o__Nitrospirales;f__Nitrospiraceae;g__Nitrospira_A;s__Nitrospira_A	2	1.97511			F_traG;F_traH;F_traF;F_traU;F_traW	Influent	State A	Week 1
BIN0127	63222	1	k101_108103	6328		Unclassified	2	9.62539			F_traG;F_traH;F_traF;F_traU;F_traW	Influent	State A	Week 1
BIN0132	87795	2	k101_108103	6328		Unclassified	2	13.8627			F_traG;F_traH;F_traF;F_traU;F_traW	Influent	State A	Week 1
BIN0127	63222	2	k101_108103	6328		Unclassified	2	19.2508			F_traG;F_traH;F_traF;F_traU;F_traW	Influent	State A	Week 1
BIN0012	408682	1	k101_108103	6328		d__Bacteria;p__Nitrospirota;c__Nitrospiria;o__Nitrospirales;f__Nitrospiraceae;g__Nitrospira_A;s__Nitrospira_A	2	1.48902			F_traG;F_traH;F_traF;F_traU;F_traW	Influent	State A	Week 1
BIN0075	215997	2	k101_108103	6328		Unclassified	2	5.63467			F_traG;F_traH;F_traF;F_traU;F_traW	Influent	State A	Week 1
BIN0012	408682	1	k101_108103	6328		d__Bacteria;p__Nitrospirota;c__Nitrospiria;o__Nitrospirales;f__Nitrospiraceae;g__Nitrospira_A;s__Nitrospira_A	2	1.48902			F_traG;F_traH;F_traF;F_traU;F_traW	Influent	State A	Week 1
BIN0091	173487	1	k101_108103	6328		d__Bacteria;p__Nitrospirota;c__Nitrospiria;o__Nitrospirales;f__Nitrospiraceae;g__Nitrospira_A;s__Nitrospira_A	2	3.50768			F_traG;F_traH;F_traF;F_traU;F_traW	Influent	State A	Week 1
BIN0019	308103	1	k101_108103	6328		d__Bacteria;p__Nitrospirota;c__Nitrospiria;o__Nitrospirales;f__Nitrospiraceae;g__Nitrospira_A;s__Nitrospira_A	2	1.97511			F_traG;F_traH;F_traF;F_traU;F_traW	Influent	State A	Week 1
BIN0070	308064	3	k101_108103	6328		d__Bacteria;p__Nitrospirota;c__Nitrospiria;o__Nitrospirales;f__Nitrospiraceae;g__Nitrospira_A;s__Nitrospira_A	2	5.92607			F_traG;F_traH;F_traF;F_traU;F_traW	Influent	State A	Week 1
BIN0070	308064	2	k101_108103	6328		d__Bacteria;p__Nitrospirota;c__Nitrospiria;o__Nitrospirales;f__Nitrospiraceae;g__Nitrospira_A;s__Nitrospira_A	2	3.95071			F_traG;F_traH;F_traF;F_traU;F_traW	Influent	State A	Week 1
BIN0070	308064	3	k101_108103	6328		d__Bacteria;p__Nitrospirota;c__Nitrospiria;o__Nitrospirales;f__Nitrospiraceae;g__Nitrospira_A;s__Nitrospira_A	2	5.92607			F_traG;F_traH;F_traF;F_traU;F_traW	Influent	State A	Week 1
BIN0012	408682	1	k101_108103	6328		d__Bacteria;p__Nitrospirota;c__Nitrospiria;o__Nitrospirales;f__Nitrospiraceae;g__Nitrospira_A;s__Nitrospira_A	2	1.48902			F_traG;F_traH;F_traF;F_traU;F_traW	Influent	State A	Week 1
BIN0019	308103	1	k101_108103	6328		d__Bacteria;p__Nitrospirota;c__Nitrospiria;o__Nitrospirales;f__Nitrospiraceae;g__Nitrospira_A;s__Nitrospira_A	2	1.97511			F_traG;F_traH;F_traF;F_traU;F_traW	Influent	State A	Week 1
BIN0070	308064	2	k101_108103	6328		d__Bacteria;p__Nitrospirota;c__Nitrospiria;o__Nitrospirales;f__Nitrospiraceae;g__Nitrospira_A;s__Nitrospira_A	2	3.95071			F_traG;F_traH;F_traF;F_traU;F_traW	Influent	State A	Week 1
BIN0012	408682	1	k101_108103	6328		d__Bacteria;p__Nitrospirota;c__Nitrospiria;o__Nitrospirales;f__Nitrospiraceae;g__Nitrospira_A;s__Nitrospira_A	2	1.48902			F_traG;F_traH;F_traF;F_traU;F_traW	Influent	State A	Week 1
BIN0061	469752	1	k101_108103	6328		d__Bacteria;p__Nitrospirota;c__Nitrospiria;o__Nitrospirales;f__Nitrospiraceae;g__Nitrospira_A;s__Nitrospira_A	2	1.29544			F_traG;F_traH;F_traF;F_traU;F_traW	Influent	State A	Week 1
BIN0061	469752	3	k101_108103	6328		d__Bacteria;p__Nitrospirota;c__Nitrospiria;o__Nitrospirales;f__Nitrospiraceae;g__Nitrospira_A;s__Nitrospira_A	2	3.88633			F_traG;F_traH;F_traF;F_traU;F_traW	Influent	State A	Week 1
BIN0012	408682	1	k101_108103	6328		d__Bacteria;p__Nitrospirota;c__Nitrospiria;o__Nitrospirales;f__Nitrospiraceae;g__Nitrospira_A;s__Nitrospira_A	2	1.48902			F_traG;F_traH;F_traF;F_traU;F_traW	Influent	State A	Week 1
BIN0012	408682	2	k101_108103	6328		d__Bacteria;p__Nitrospirota;c__Nitrospiria;o__Nitrospirales;f__Nitrospiraceae;g__Nitrospira_A;s__Nitrospira_A	2	2.97804			F_traG;F_traH;F_traF;F_traU;F_traW	Influent	State A	Week 1
BIN0127	63222	1	k101_108103	6328		Unclassified	2	9.62539			F_traG;F_traH;F_traF;F_traU;F_traW	Influent	State A	Week 1
BIN0061	469752	1	k101_108103	6328		d__Bacteria;p__Nitrospirota;c__Nitrospiria;o__Nitrospirales;f__Nitrospiraceae;g__Nitrospira_A;s__Nitrospira_A	2	1.29544			F_traG;F_traH;F_traF;F_traU;F_traW	Influent	State A	Week 1
BIN0091	173487	1	k101_108103	6328		d__Bacteria;p__Nitrospirota;c__Nitrospiria;o__Nitrospirales;f__Nitrospiraceae;g__Nitrospira_A;s__Nitrospira_A	2	3.50768			F_traG;F_traH;F_traF;F_traU;F_traW	Influent	State A	Week 1
BIN0019	308103	1	k101_108103	6328		d__Bacteria;p__Nitrospirota;c__Nitrospiria;o__Nitrospirales;f__Nitrospiraceae;g__Nitrospira_A;s__Nitrospira_A	2	1.97511			F_traG;F_traH;F_traF;F_traU;F_traW	Influent	State A	Week 1
BIN0019	308103	1	k101_108103	6328		d__Bacteria;p__Nitrospirota;c__Nitrospiria;o__Nitrospirales;f__Nitrospiraceae;g__Nitrospira_A;s__Nitrospira_A	2	1.97511			F_traG;F_traH;F_traF;F_traU;F_traW	Influent	State A	Week 1
BIN0019	308103	1	k101_108103	6328		d__Bacteria;p__Nitrospirota;c__Nitrospiria;o__Nitrospirales;f__Nitrospiraceae;g__Nitrospira_A;s__Nitrospira_A	2	1.97511			F_traG;F_traH;F_traF;F_traU;F_traW	Influent	State A	Week 1
BIN0075	215997	1	k101_108103	6328		Unclassified	2	2.81734			F_traG;F_traH;F_traF;F_traU;F_traW	Influent	State A	Week 1
BIN0005	1662343	1	k101_108103	6328		d__Bacteria;p__Actinobacteriota;c__Actinomycetia;o__Actinomycetales;f__Dermatophilaceae;g__GCA-2748155;s__	2	0.366071			F_traG;F_traH;F_traF;F_traU;F_traW	Influent	State A	Week 1
BIN0001	1835568	1	k101_108103	6328		d__Bacteria;p__Proteobacteria;c__Gammaproteobacteria;o__Steroidobacterales;f__Steroidobacteraceae;g__RPQJ01;s__	2	0.331525			F_traG;F_traH;F_traF;F_traU;F_traW	Influent	State A	Week 1
BIN0130	63972	1	k101_108103	6328		Unclassified	2	9.51254			F_traG;F_traH;F_traF;F_traU;F_traW	Influent	State A	Week 1
BIN0132	87795	1	k101_108103	6328		Unclassified	2	6.93133			F_traG;F_traH;F_traF;F_traU;F_traW	Influent	State A	Week 1
BIN0091	173487	1	k101_108103	6328		d__Bacteria;p__Nitrospirota;c__Nitrospiria;o__Nitrospirales;f__Nitrospiraceae;g__Nitrospira_A;s__Nitrospira_A	2	3.50768			F_traG;F_traH;F_traF;F_traU;F_traW	Influent	State A	Week 1
BIN0127	63222	1	k101_108103	6328		Unclassified	2	9.62539			F_traG;F_traH;F_traF;F_traU;F_traW	Influent	State A	Week 1
BIN0061	469752	2	k101_108103	6328		d__Bacteria;p__Nitrospirota;c__Nitrospiria;o__Nitrospirales;f__Nitrospiraceae;g__Nitrospira_A;s__Nitrospira_A	2	2.59088			F_traG;F_traH;F_traF;F_traU;F_traW	Influent	State A	Week 1
BIN0130	63972	2	k101_108103	6328		Unclassified	2	19.0251			F_traG;F_traH;F_traF;F_traU;F_traW	Influent	State A	Week 1
BIN0075	215997	1	k101_108103	6328		Unclassified	2	2.81734			F_traG;F_traH;F_traF;F_traU;F_traW	Influent	State A	Week 1
BIN0075	215997	1	k101_108103	6328		Unclassified	2	2.81734			F_traG;F_traH;F_traF;F_traU;F_traW	Influent	State A	Week 1
BIN0012	408682	1	k101_108103	6328		d__Bacteria;p__Nitrospirota;c__Nitrospiria;o__Nitrospirales;f__Nitrospiraceae;g__Nitrospira_A;s__Nitrospira_A	2	1.48902			F_traG;F_traH;F_traF;F_traU;F_traW	Influent	State A	Week 1
BIN0019	308103	1	k101_108103	6328		d__Bacteria;p__Nitrospirota;c__Nitrospiria;o__Nitrospirales;f__Nitrospiraceae;g__Nitrospira_A;s__Nitrospira_A	2	1.97511			F_traG;F_traH;F_traF;F_traU;F_traW	Influent	State A	Week 1
BIN0132	87795	2	k101_108103	6328		Unclassified	2	13.8627			F_traG;F_traH;F_traF;F_traU;F_traW	Influent	State A	Week 1
BIN0012	408682	1	k101_108103	6328		d__Bacteria;p__Nitrospirota;c__Nitrospiria;o__Nitrospirales;f__Nitrospiraceae;g__Nitrospira_A;s__Nitrospira_A	2	1.48902			F_traG;F_traH;F_traF;F_traU;F_traW	Influent	State A	Week 1
BIN0019	308103	1	k101_108103	6328		d__Bacteria;p__Nitrospirota;c__Nitrospiria;o__Nitrospirales;f__Nitrospiraceae;g__Nitrospira_A;s__Nitrospira_A	2	1.97511			F_traG;F_traH;F_traF;F_traU;F_traW	Influent	State A	Week 1
BIN0012	408682	1	k101_108103	6328		d__Bacteria;p__Nitrospirota;c__Nitrospiria;o__Nitrospirales;f__Nitrospiraceae;g__Nitrospira_A;s__Nitrospira_A	2	1.48902			F_traG;F_traH;F_traF;F_traU;F_traW	Influent	State A	Week 1
BIN0075	215997	1	k101_108103	6328		Unclassified	2	2.81734			F_traG;F_traH;F_traF;F_traU;F_traW	Influent	State A	Week 1
BIN0012	408682	1	k101_108103	6328		d__Bacteria;p__Nitrospirota;c__Nitrospiria;o__Nitrospirales;f__Nitrospiraceae;g__Nitrospira_A;s__Nitrospira_A	2	1.48902			F_traG;F_traH;F_traF;F_traU;F_traW	Influent	State A	Week 1
BIN0061	469752	1	k101_108103	6328		d__Bacteria;p__Nitrospirota;c__Nitrospiria;o__Nitrospirales;f__Nitrospiraceae;g__Nitrospira_A;s__Nitrospira_A	2	1.29544			F_traG;F_traH;F_traF;F_traU;F_traW	Influent	State A	Week 1
BIN0012	408682	1	k101_108103	6328		d__Bacteria;p__Nitrospirota;c__Nitrospiria;o__Nitrospirales;f__Nitrospiraceae;g__Nitrospira_A;s__Nitrospira_A	2	1.48902			F_traG;F_traH;F_traF;F_traU;F_traW	Influent	State A	Week 1
BIN0130	63972	2	k101_108103	6328		Unclassified	2	19.0251			F_traG;F_traH;F_traF;F_traU;F_traW	Influent	State A	Week 1
BIN0127	63222	2	k101_108103	6328		Unclassified	2	19.2508			F_traG;F_traH;F_traF;F_traU;F_traW	Influent	State A	Week 1
BIN0019	308103	1	k101_108103	6328		d__Bacteria;p__Nitrospirota;c__Nitrospiria;o__Nitrospirales;f__Nitrospiraceae;g__Nitrospira_A;s__Nitrospira_A	2	1.97511			F_traG;F_traH;F_traF;F_traU;F_traW	Influent	State A	Week 1
BIN0061	469752	1	k101_108103	6328		d__Bacteria;p__Nitrospirota;c__Nitrospiria;o__Nitrospirales;f__Nitrospiraceae;g__Nitrospira_A;s__Nitrospira_A	2	1.29544			F_traG;F_traH;F_traF;F_traU;F_traW	Influent	State A	Week 1
BIN0061	469752	1	k101_108103	6328		d__Bacteria;p__Nitrospirota;c__Nitrospiria;o__Nitrospirales;f__Nitrospiraceae;g__Nitrospira_A;s__Nitrospira_A	2	1.29544			F_traG;F_traH;F_traF;F_traU;F_traW	Influent	State A	Week 1
BIN0061	469752	1	k101_108103	6328		d__Bacteria;p__Nitrospirota;c__Nitrospiria;o__Nitrospirales;f__Nitrospiraceae;g__Nitrospira_A;s__Nitrospira_A	2	1.29544			F_traG;F_traH;F_traF;F_traU;F_traW	Influent	State A	Week 1
BIN0061	469752	1	k101_108103	6328		d__Bacteria;p__Nitrospirota;c__Nitrospiria;o__Nitrospirales;f__Nitrospiraceae;g__Nitrospira_A;s__Nitrospira_A	2	1.29544			F_traG;F_traH;F_traF;F_traU;F_traW	Influent	State A	Week 1
BIN0019	308103	1	k101_108103	6328		d__Bacteria;p__Nitrospirota;c__Nitrospiria;o__Nitrospirales;f__Nitrospiraceae;g__Nitrospira_A;s__Nitrospira_A	2	1.97511			F_traG;F_traH;F_traF;F_traU;F_traW	Influent	State A	Week 1
BIN0132	87795	1	k101_108103	6328		Unclassified	2	6.93133			F_traG;F_traH;F_traF;F_traU;F_traW	Influent	State A	Week 1
BIN0028	971714	1	k101_108103	6328		d__Bacteria;p__Proteobacteria;c__Gammaproteobacteria;o__Competibacterales;f__Competibacteraceae;g__Competibacter_A;s__	2	0.62625			F_traG;F_traH;F_traF;F_traU;F_traW	Influent	State A	Week 1
BIN0012	408682	1	k101_108103	6328		d__Bacteria;p__Nitrospirota;c__Nitrospiria;o__Nitrospirales;f__Nitrospiraceae;g__Nitrospira_A;s__Nitrospira_A	2	1.48902			F_traG;F_traH;F_traF;F_traU;F_traW	Influent	State A	Week 1
BIN0061	469752	1	k101_108103	6328		d__Bacteria;p__Nitrospirota;c__Nitrospiria;o__Nitrospirales;f__Nitrospiraceae;g__Nitrospira_A;s__Nitrospira_A	2	1.29544			F_traG;F_traH;F_traF;F_traU;F_traW	Influent	State A	Week 1
BIN0012	408682	1	k101_108103	6328		d__Bacteria;p__Nitrospirota;c__Nitrospiria;o__Nitrospirales;f__Nitrospiraceae;g__Nitrospira_A;s__Nitrospira_A	2	1.48902			F_traG;F_traH;F_traF;F_traU;F_traW	Influent	State A	Week 1
BIN0075	215997	1	k101_108103	6328		Unclassified	2	2.81734			F_traG;F_traH;F_traF;F_traU;F_traW	Influent	State A	Week 1
BIN0012	408682	1	k101_108103	6328		d__Bacteria;p__Nitrospirota;c__Nitrospiria;o__Nitrospirales;f__Nitrospiraceae;g__Nitrospira_A;s__Nitrospira_A	2	1.48902			F_traG;F_traH;F_traF;F_traU;F_traW	Influent	State A	Week 1
BIN0012	408682	2	k101_108103	6328		d__Bacteria;p__Nitrospirota;c__Nitrospiria;o__Nitrospirales;f__Nitrospiraceae;g__Nitrospira_A;s__Nitrospira_A	2	2.97804			F_traG;F_traH;F_traF;F_traU;F_traW	Influent	State A	Week 1
BIN0091	173487	1	k101_108103	6328		d__Bacteria;p__Nitrospirota;c__Nitrospiria;o__Nitrospirales;f__Nitrospiraceae;g__Nitrospira_A;s__Nitrospira_A	2	3.50768			F_traG;F_traH;F_traF;F_traU;F_traW	Influent	State A	Week 1
BIN0075	215997	2	k101_108103	6328		Unclassified	2	5.63467			F_traG;F_traH;F_traF;F_traU;F_traW	Influent	State A	Week 1
BIN0012	408682	1	k101_108103	6328		d__Bacteria;p__Nitrospirota;c__Nitrospiria;o__Nitrospirales;f__Nitrospiraceae;g__Nitrospira_A;s__Nitrospira_A	2	1.48902			F_traG;F_traH;F_traF;F_traU;F_traW	Influent	State A	Week 1
BIN0132	87795	3	k101_108103	6328		Unclassified	2	20.794			F_traG;F_traH;F_traF;F_traU;F_traW	Influent	State A	Week 1
BIN0012	408682	1	k101_108103	6328		d__Bacteria;p__Nitrospirota;c__Nitrospiria;o__Nitrospirales;f__Nitrospiraceae;g__Nitrospira_A;s__Nitrospira_A	2	1.48902			F_traG;F_traH;F_traF;F_traU;F_traW	Influent	State A	Week 1
BIN0012	408682	1	k101_108103	6328		d__Bacteria;p__Nitrospirota;c__Nitrospiria;o__Nitrospirales;f__Nitrospiraceae;g__Nitrospira_A;s__Nitrospira_A	2	1.48902			F_traG;F_traH;F_traF;F_traU;F_traW	Influent	State A	Week 1
BIN0012	408682	1	k101_108103	6328		d__Bacteria;p__Nitrospirota;c__Nitrospiria;o__Nitrospirales;f__Nitrospiraceae;g__Nitrospira_A;s__Nitrospira_A	2	1.48902			F_traG;F_traH;F_traF;F_traU;F_traW	Influent	State A	Week 1
BIN0127	63222	1	k101_108103	6328		Unclassified	2	9.62539			F_traG;F_traH;F_traF;F_traU;F_traW	Influent	State A	Week 1
BIN0019	308103	1	k101_108103	6328		d__Bacteria;p__Nitrospirota;c__Nitrospiria;o__Nitrospirales;f__Nitrospiraceae;g__Nitrospira_A;s__Nitrospira_A	2	1.97511			F_traG;F_traH;F_traF;F_traU;F_traW	Influent	State A	Week 1
BIN0061	469752	1	k101_108103	6328		d__Bacteria;p__Nitrospirota;c__Nitrospiria;o__Nitrospirales;f__Nitrospiraceae;g__Nitrospira_A;s__Nitrospira_A	2	1.29544			F_traG;F_traH;F_traF;F_traU;F_traW	Influent	State A	Week 1
BIN0127	63222	3	k101_108103	6328		Unclassified	2	28.8762			F_traG;F_traH;F_traF;F_traU;F_traW	Influent	State A	Week 1
BIN0070	308064	1	k101_108103	6328		d__Bacteria;p__Nitrospirota;c__Nitrospiria;o__Nitrospirales;f__Nitrospiraceae;g__Nitrospira_A;s__Nitrospira_A	2	1.97536			F_traG;F_traH;F_traF;F_traU;F_traW	Influent	State A	Week 1
BIN0127	63222	1	k101_108103	6328		Unclassified	2	9.62539			F_traG;F_traH;F_traF;F_traU;F_traW	Influent	State A	Week 1
BIN0132	87795	1	k101_108103	6328		Unclassified	2	6.93133			F_traG;F_traH;F_traF;F_traU;F_traW	Influent	State A	Week 1
BIN0012	408682	1	k101_108103	6328		d__Bacteria;p__Nitrospirota;c__Nitrospiria;o__Nitrospirales;f__Nitrospiraceae;g__Nitrospira_A;s__Nitrospira_A	2	1.48902			F_traG;F_traH;F_traF;F_traU;F_traW	Influent	State A	Week 1
BIN0012	408682	1	k101_108103	6328		d__Bacteria;p__Nitrospirota;c__Nitrospiria;o__Nitrospirales;f__Nitrospiraceae;g__Nitrospira_A;s__Nitrospira_A	2	1.48902			F_traG;F_traH;F_traF;F_traU;F_traW	Influent	State A	Week 1
BIN0070	308064	1	k101_108103	6328		d__Bacteria;p__Nitrospirota;c__Nitrospiria;o__Nitrospirales;f__Nitrospiraceae;g__Nitrospira_A;s__Nitrospira_A	2	1.97536			F_traG;F_traH;F_traF;F_traU;F_traW	Influent	State A	Week 1
BIN0019	308103	1	k101_108103	6328		d__Bacteria;p__Nitrospirota;c__Nitrospiria;o__Nitrospirales;f__Nitrospiraceae;g__Nitrospira_A;s__Nitrospira_A	2	1.97511			F_traG;F_traH;F_traF;F_traU;F_traW	Influent	State A	Week 1
BIN0061	469752	1	k101_108103	6328		d__Bacteria;p__Nitrospirota;c__Nitrospiria;o__Nitrospirales;f__Nitrospiraceae;g__Nitrospira_A;s__Nitrospira_A	2	1.29544			F_traG;F_traH;F_traF;F_traU;F_traW	Influent	State A	Week 1
BIN0012	408682	1	k101_108103	6328		d__Bacteria;p__Nitrospirota;c__Nitrospiria;o__Nitrospirales;f__Nitrospiraceae;g__Nitrospira_A;s__Nitrospira_A	2	1.48902			F_traG;F_traH;F_traF;F_traU;F_traW	Influent	State A	Week 1
BIN0070	308064	1	k101_108103	6328		d__Bacteria;p__Nitrospirota;c__Nitrospiria;o__Nitrospirales;f__Nitrospiraceae;g__Nitrospira_A;s__Nitrospira_A	2	1.97536			F_traG;F_traH;F_traF;F_traU;F_traW	Influent	State A	Week 1
BIN0009	1539314	1	k101_108103	6328		d__Bacteria;p__Proteobacteria;c__Gammaproteobacteria;o__Burkholderiales;f__Rhodocyclaceae;g__Azonexus;s__Azonexus	2	0.39533			F_traG;F_traH;F_traF;F_traU;F_traW	Influent	State A	Week 1
BIN0132	87795	2	k101_108103	6328		Unclassified	2	13.8627			F_traG;F_traH;F_traF;F_traU;F_traW	Influent	State A	Week 1
BIN0012	408682	1	k101_108103	6328		d__Bacteria;p__Nitrospirota;c__Nitrospiria;o__Nitrospirales;f__Nitrospiraceae;g__Nitrospira_A;s__Nitrospira_A	2	1.48902			F_traG;F_traH;F_traF;F_traU;F_traW	Influent	State A	Week 1
BIN0075	215997	1	k101_108103	6328		Unclassified	2	2.81734			F_traG;F_traH;F_traF;F_traU;F_traW	Influent	State A	Week 1
BIN0070	308064	1	k101_108103	6328		d__Bacteria;p__Nitrospirota;c__Nitrospiria;o__Nitrospirales;f__Nitrospiraceae;g__Nitrospira_A;s__Nitrospira_A	2	1.97536			F_traG;F_traH;F_traF;F_traU;F_traW	Influent	State A	Week 1
BIN0012	408682	2	k101_108103	6328		d__Bacteria;p__Nitrospirota;c__Nitrospiria;o__Nitrospirales;f__Nitrospiraceae;g__Nitrospira_A;s__Nitrospira_A	2	2.97804			F_traG;F_traH;F_traF;F_traU;F_traW	Influent	State A	Week 1
BIN0012	408682	1	k101_108103	6328		d__Bacteria;p__Nitrospirota;c__Nitrospiria;o__Nitrospirales;f__Nitrospiraceae;g__Nitrospira_A;s__Nitrospira_A	2	1.48902			F_traG;F_traH;F_traF;F_traU;F_traW	Influent	State A	Week 1
BIN0012	408682	1	k101_108103	6328		d__Bacteria;p__Nitrospirota;c__Nitrospiria;o__Nitrospirales;f__Nitrospiraceae;g__Nitrospira_A;s__Nitrospira_A	2	1.48902			F_traG;F_traH;F_traF;F_traU;F_traW	Influent	State A	Week 1
BIN0070	308064	2	k101_108103	6328		d__Bacteria;p__Nitrospirota;c__Nitrospiria;o__Nitrospirales;f__Nitrospiraceae;g__Nitrospira_A;s__Nitrospira_A	2	3.95071			F_traG;F_traH;F_traF;F_traU;F_traW	Influent	State A	Week 1
BIN0043	448824	1	k101_108103	6328		d__Bacteria;p__Proteobacteria;c__Alphaproteobacteria;o__Sphingomonadales;f__Sphingomonadaceae;g__Novosphingobium;s__	2	1.35585			F_traG;F_traH;F_traF;F_traU;F_traW	Influent	State A	Week 1
BIN0091	173487	1	k101_108103	6328		d__Bacteria;p__Nitrospirota;c__Nitrospiria;o__Nitrospirales;f__Nitrospiraceae;g__Nitrospira_A;s__Nitrospira_A	2	3.50768			F_traG;F_traH;F_traF;F_traU;F_traW	Influent	State A	Week 1
BIN0091	173487	1	k101_108103	6328		d__Bacteria;p__Nitrospirota;c__Nitrospiria;o__Nitrospirales;f__Nitrospiraceae;g__Nitrospira_A;s__Nitrospira_A	2	3.50768			F_traG;F_traH;F_traF;F_traU;F_traW	Influent	State A	Week 1
BIN0061	469752	2	k101_108103	6328		d__Bacteria;p__Nitrospirota;c__Nitrospiria;o__Nitrospirales;f__Nitrospiraceae;g__Nitrospira_A;s__Nitrospira_A	2	2.59088			F_traG;F_traH;F_traF;F_traU;F_traW	Influent	State A	Week 1
BIN0075	215997	4	k101_108103	6328		Unclassified	2	11.2693			F_traG;F_traH;F_traF;F_traU;F_traW	Influent	State A	Week 1
BIN0061	469752	1	k101_108103	6328		d__Bacteria;p__Nitrospirota;c__Nitrospiria;o__Nitrospirales;f__Nitrospiraceae;g__Nitrospira_A;s__Nitrospira_A	2	1.29544			F_traG;F_traH;F_traF;F_traU;F_traW	Influent	State A	Week 1
BIN0019	308103	1	k101_108103	6328		d__Bacteria;p__Nitrospirota;c__Nitrospiria;o__Nitrospirales;f__Nitrospiraceae;g__Nitrospira_A;s__Nitrospira_A	2	1.97511			F_traG;F_traH;F_traF;F_traU;F_traW	Influent	State A	Week 1
BIN0019	308103	1	k101_108103	6328		d__Bacteria;p__Nitrospirota;c__Nitrospiria;o__Nitrospirales;f__Nitrospiraceae;g__Nitrospira_A;s__Nitrospira_A	2	1.97511			F_traG;F_traH;F_traF;F_traU;F_traW	Influent	State A	Week 1
BIN0012	408682	1	k101_108103	6328		d__Bacteria;p__Nitrospirota;c__Nitrospiria;o__Nitrospirales;f__Nitrospiraceae;g__Nitrospira_A;s__Nitrospira_A	2	1.48902			F_traG;F_traH;F_traF;F_traU;F_traW	Influent	State A	Week 1
BIN0075	215997	1	k101_108103	6328		Unclassified	2	2.81734			F_traG;F_traH;F_traF;F_traU;F_traW	Influent	State A	Week 1
BIN0091	173487	1	k101_108103	6328		d__Bacteria;p__Nitrospirota;c__Nitrospiria;o__Nitrospirales;f__Nitrospiraceae;g__Nitrospira_A;s__Nitrospira_A	2	3.50768			F_traG;F_traH;F_traF;F_traU;F_traW	Influent	State A	Week 1
BIN0019	308103	1	k101_108103	6328		d__Bacteria;p__Nitrospirota;c__Nitrospiria;o__Nitrospirales;f__Nitrospiraceae;g__Nitrospira_A;s__Nitrospira_A	2	1.97511			F_traG;F_traH;F_traF;F_traU;F_traW	Influent	State A	Week 1
BIN0075	215997	1	k101_108103	6328		Unclassified	2	2.81734			F_traG;F_traH;F_traF;F_traU;F_traW	Influent	State A	Week 1
BIN0012	408682	2	k101_108103	6328		d__Bacteria;p__Nitrospirota;c__Nitrospiria;o__Nitrospirales;f__Nitrospiraceae;g__Nitrospira_A;s__Nitrospira_A	2	2.97804			F_traG;F_traH;F_traF;F_traU;F_traW	Influent	State A	Week 1
BIN0130	63972	8	k101_108103	6328		Unclassified	2	76.1003			F_traG;F_traH;F_traF;F_traU;F_traW	Influent	State A	Week 1
BIN0061	469752	3	k101_108103	6328		d__Bacteria;p__Nitrospirota;c__Nitrospiria;o__Nitrospirales;f__Nitrospiraceae;g__Nitrospira_A;s__Nitrospira_A	2	3.88633			F_traG;F_traH;F_traF;F_traU;F_traW	Influent	State A	Week 1
BIN0019	308103	1	k101_108103	6328		d__Bacteria;p__Nitrospirota;c__Nitrospiria;o__Nitrospirales;f__Nitrospiraceae;g__Nitrospira_A;s__Nitrospira_A	2	1.97511			F_traG;F_traH;F_traF;F_traU;F_traW	Influent	State A	Week 1
BIN0127	63222	1	k101_108103	6328		Unclassified	2	9.62539			F_traG;F_traH;F_traF;F_traU;F_traW	Influent	State A	Week 1
BIN0091	173487	1	k101_108103	6328		d__Bacteria;p__Nitrospirota;c__Nitrospiria;o__Nitrospirales;f__Nitrospiraceae;g__Nitrospira_A;s__Nitrospira_A	2	3.50768			F_traG;F_traH;F_traF;F_traU;F_traW	Influent	State A	Week 1
BIN0012	408682	1	k101_108103	6328		d__Bacteria;p__Nitrospirota;c__Nitrospiria;o__Nitrospirales;f__Nitrospiraceae;g__Nitrospira_A;s__Nitrospira_A	2	1.48902			F_traG;F_traH;F_traF;F_traU;F_traW	Influent	State A	Week 1
BIN0075	215997	1	k101_108103	6328		Unclassified	2	2.81734			F_traG;F_traH;F_traF;F_traU;F_traW	Influent	State A	Week 1
BIN0070	308064	3	k101_108103	6328		d__Bacteria;p__Nitrospirota;c__Nitrospiria;o__Nitrospirales;f__Nitrospiraceae;g__Nitrospira_A;s__Nitrospira_A	2	5.92607			F_traG;F_traH;F_traF;F_traU;F_traW	Influent	State A	Week 1
BIN0012	408682	2	k101_108103	6328		d__Bacteria;p__Nitrospirota;c__Nitrospiria;o__Nitrospirales;f__Nitrospiraceae;g__Nitrospira_A;s__Nitrospira_A	2	2.97804			F_traG;F_traH;F_traF;F_traU;F_traW	Influent	State A	Week 1
BIN0104	151880	2	k101_108103	6328		Unclassified	2	8.01338			F_traG;F_traH;F_traF;F_traU;F_traW	Influent	State A	Week 1
BIN0024	1204036	1	k101_108103	6328		d__Bacteria;p__Myxococcota;c__Polyangia;o__Palsa-1104;f__JAEUJZ01;g__JAGNNG01;s__	2	0.505414			F_traG;F_traH;F_traF;F_traU;F_traW	Influent	State A	Week 1
BIN0061	469752	1	k101_108103	6328		d__Bacteria;p__Nitrospirota;c__Nitrospiria;o__Nitrospirales;f__Nitrospiraceae;g__Nitrospira_A;s__Nitrospira_A	2	1.29544			F_traG;F_traH;F_traF;F_traU;F_traW	Influent	State A	Week 1
BIN0019	308103	1	k101_108103	6328		d__Bacteria;p__Nitrospirota;c__Nitrospiria;o__Nitrospirales;f__Nitrospiraceae;g__Nitrospira_A;s__Nitrospira_A	2	1.97511			F_traG;F_traH;F_traF;F_traU;F_traW	Influent	State A	Week 1
BIN0070	308064	1	k101_108103	6328		d__Bacteria;p__Nitrospirota;c__Nitrospiria;o__Nitrospirales;f__Nitrospiraceae;g__Nitrospira_A;s__Nitrospira_A	2	1.97536			F_traG;F_traH;F_traF;F_traU;F_traW	Influent	State A	Week 1
BIN0070	308064	2	k101_108103	6328		d__Bacteria;p__Nitrospirota;c__Nitrospiria;o__Nitrospirales;f__Nitrospiraceae;g__Nitrospira_A;s__Nitrospira_A	2	3.95071			F_traG;F_traH;F_traF;F_traU;F_traW	Influent	State A	Week 1
BIN0012	408682	1	k101_108103	6328		d__Bacteria;p__Nitrospirota;c__Nitrospiria;o__Nitrospirales;f__Nitrospiraceae;g__Nitrospira_A;s__Nitrospira_A	2	1.48902			F_traG;F_traH;F_traF;F_traU;F_traW	Influent	State A	Week 1
BIN0104	151880	2	k101_108103	6328		Unclassified	2	8.01338			F_traG;F_traH;F_traF;F_traU;F_traW	Influent	State A	Week 1
BIN0061	469752	1	k101_108103	6328		d__Bacteria;p__Nitrospirota;c__Nitrospiria;o__Nitrospirales;f__Nitrospiraceae;g__Nitrospira_A;s__Nitrospira_A	2	1.29544			F_traG;F_traH;F_traF;F_traU;F_traW	Influent	State A	Week 1
BIN0012	408682	1	k101_108103	6328		d__Bacteria;p__Nitrospirota;c__Nitrospiria;o__Nitrospirales;f__Nitrospiraceae;g__Nitrospira_A;s__Nitrospira_A	2	1.48902			F_traG;F_traH;F_traF;F_traU;F_traW	Influent	State A	Week 1
BIN0091	173487	1	k101_108103	6328		d__Bacteria;p__Nitrospirota;c__Nitrospiria;o__Nitrospirales;f__Nitrospiraceae;g__Nitrospira_A;s__Nitrospira_A	2	3.50768			F_traG;F_traH;F_traF;F_traU;F_traW	Influent	State A	Week 1
BIN0104	151880	1	k101_108103	6328		Unclassified	2	4.00669			F_traG;F_traH;F_traF;F_traU;F_traW	Influent	State A	Week 1
BIN0012	408682	1	k101_108103	6328		d__Bacteria;p__Nitrospirota;c__Nitrospiria;o__Nitrospirales;f__Nitrospiraceae;g__Nitrospira_A;s__Nitrospira_A	2	1.48902			F_traG;F_traH;F_traF;F_traU;F_traW	Influent	State A	Week 1
BIN0070	308064	3	k101_108103	6328		d__Bacteria;p__Nitrospirota;c__Nitrospiria;o__Nitrospirales;f__Nitrospiraceae;g__Nitrospira_A;s__Nitrospira_A	2	5.92607			F_traG;F_traH;F_traF;F_traU;F_traW	Influent	State A	Week 1
BIN0012	408682	1	k101_108103	6328		d__Bacteria;p__Nitrospirota;c__Nitrospiria;o__Nitrospirales;f__Nitrospiraceae;g__Nitrospira_A;s__Nitrospira_A	2	1.48902			F_traG;F_traH;F_traF;F_traU;F_traW	Influent	State A	Week 1
BIN0061	469752	1	k101_108103	6328		d__Bacteria;p__Nitrospirota;c__Nitrospiria;o__Nitrospirales;f__Nitrospiraceae;g__Nitrospira_A;s__Nitrospira_A	2	1.29544			F_traG;F_traH;F_traF;F_traU;F_traW	Influent	State A	Week 1
BIN0061	469752	1	k101_108103	6328		d__Bacteria;p__Nitrospirota;c__Nitrospiria;o__Nitrospirales;f__Nitrospiraceae;g__Nitrospira_A;s__Nitrospira_A	2	1.29544			F_traG;F_traH;F_traF;F_traU;F_traW	Influent	State A	Week 1
BIN0127	63222	1	k101_108103	6328		Unclassified	2	9.62539			F_traG;F_traH;F_traF;F_traU;F_traW	Influent	State A	Week 1
BIN0070	308064	2	k101_108103	6328		d__Bacteria;p__Nitrospirota;c__Nitrospiria;o__Nitrospirales;f__Nitrospiraceae;g__Nitrospira_A;s__Nitrospira_A	2	3.95071			F_traG;F_traH;F_traF;F_traU;F_traW	Influent	State A	Week 1
BIN0130	63972	4	k101_108103	6328		Unclassified	2	38.0502			F_traG;F_traH;F_traF;F_traU;F_traW	Influent	State A	Week 1
BIN0130	63972	4	k101_108103	6328		Unclassified	2	38.0502			F_traG;F_traH;F_traF;F_traU;F_traW	Influent	State A	Week 1
BIN0127	63222	2	k101_108103	6328		Unclassified	2	19.2508			F_traG;F_traH;F_traF;F_traU;F_traW	Influent	State A	Week 1
BIN0104	151880	3	k101_108103	6328		Unclassified	2	12.0201			F_traG;F_traH;F_traF;F_traU;F_traW	Influent	State A	Week 1
BIN0012	408682	2	k101_108103	6328		d__Bacteria;p__Nitrospirota;c__Nitrospiria;o__Nitrospirales;f__Nitrospiraceae;g__Nitrospira_A;s__Nitrospira_A	2	2.97804			F_traG;F_traH;F_traF;F_traU;F_traW	Influent	State A	Week 1
BIN0130	63972	1	k101_108103	6328		Unclassified	2	9.51254			F_traG;F_traH;F_traF;F_traU;F_traW	Influent	State A	Week 1
BIN0019	308103	1	k101_108103	6328		d__Bacteria;p__Nitrospirota;c__Nitrospiria;o__Nitrospirales;f__Nitrospiraceae;g__Nitrospira_A;s__Nitrospira_A	2	1.97511			F_traG;F_traH;F_traF;F_traU;F_traW	Influent	State A	Week 1
BIN0012	408682	2	k101_108103	6328		d__Bacteria;p__Nitrospirota;c__Nitrospiria;o__Nitrospirales;f__Nitrospiraceae;g__Nitrospira_A;s__Nitrospira_A	2	2.97804			F_traG;F_traH;F_traF;F_traU;F_traW	Influent	State A	Week 1
BIN0127	63222	1	k101_108103	6328		Unclassified	2	9.62539			F_traG;F_traH;F_traF;F_traU;F_traW	Influent	State A	Week 1
BIN0012	408682	1	k101_108103	6328		d__Bacteria;p__Nitrospirota;c__Nitrospiria;o__Nitrospirales;f__Nitrospiraceae;g__Nitrospira_A;s__Nitrospira_A	2	1.48902			F_traG;F_traH;F_traF;F_traU;F_traW	Influent	State A	Week 1
BIN0132	87795	1	k101_108103	6328		Unclassified	2	6.93133			F_traG;F_traH;F_traF;F_traU;F_traW	Influent	State A	Week 1
BIN0061	469752	1	k101_108103	6328		d__Bacteria;p__Nitrospirota;c__Nitrospiria;o__Nitrospirales;f__Nitrospiraceae;g__Nitrospira_A;s__Nitrospira_A	2	1.29544			F_traG;F_traH;F_traF;F_traU;F_traW	Influent	State A	Week 1
BIN0019	308103	1	k101_108103	6328		d__Bacteria;p__Nitrospirota;c__Nitrospiria;o__Nitrospirales;f__Nitrospiraceae;g__Nitrospira_A;s__Nitrospira_A	2	1.97511			F_traG;F_traH;F_traF;F_traU;F_traW	Influent	State A	Week 1
BIN0070	308064	3	k101_108103	6328		d__Bacteria;p__Nitrospirota;c__Nitrospiria;o__Nitrospirales;f__Nitrospiraceae;g__Nitrospira_A;s__Nitrospira_A	2	5.92607			F_traG;F_traH;F_traF;F_traU;F_traW	Influent	State A	Week 1
BIN0061	469752	1	k101_108103	6328		d__Bacteria;p__Nitrospirota;c__Nitrospiria;o__Nitrospirales;f__Nitrospiraceae;g__Nitrospira_A;s__Nitrospira_A	2	1.29544			F_traG;F_traH;F_traF;F_traU;F_traW	Influent	State A	Week 1
BIN0070	308064	2	k101_108103	6328		d__Bacteria;p__Nitrospirota;c__Nitrospiria;o__Nitrospirales;f__Nitrospiraceae;g__Nitrospira_A;s__Nitrospira_A	2	3.95071			F_traG;F_traH;F_traF;F_traU;F_traW	Influent	State A	Week 1
BIN0019	308103	2	k101_108103	6328		d__Bacteria;p__Nitrospirota;c__Nitrospiria;o__Nitrospirales;f__Nitrospiraceae;g__Nitrospira_A;s__Nitrospira_A	2	3.95021			F_traG;F_traH;F_traF;F_traU;F_traW	Influent	State A	Week 1
BIN0019	308103	1	k101_108103	6328		d__Bacteria;p__Nitrospirota;c__Nitrospiria;o__Nitrospirales;f__Nitrospiraceae;g__Nitrospira_A;s__Nitrospira_A	2	1.97511			F_traG;F_traH;F_traF;F_traU;F_traW	Influent	State A	Week 1
BIN0120	87309	1	k101_108103	6328		Unclassified	2	6.96992			F_traG;F_traH;F_traF;F_traU;F_traW	Influent	State A	Week 1
BIN0075	215997	2	k101_108103	6328		Unclassified	2	5.63467			F_traG;F_traH;F_traF;F_traU;F_traW	Influent	State A	Week 1
BIN0061	469752	1	k101_108103	6328		d__Bacteria;p__Nitrospirota;c__Nitrospiria;o__Nitrospirales;f__Nitrospiraceae;g__Nitrospira_A;s__Nitrospira_A	2	1.29544			F_traG;F_traH;F_traF;F_traU;F_traW	Influent	State A	Week 1
BIN0070	308064	1	k101_108103	6328		d__Bacteria;p__Nitrospirota;c__Nitrospiria;o__Nitrospirales;f__Nitrospiraceae;g__Nitrospira_A;s__Nitrospira_A	2	1.97536			F_traG;F_traH;F_traF;F_traU;F_traW	Influent	State A	Week 1
BIN0012	408682	1	k101_108103	6328		d__Bacteria;p__Nitrospirota;c__Nitrospiria;o__Nitrospirales;f__Nitrospiraceae;g__Nitrospira_A;s__Nitrospira_A	2	1.48902			F_traG;F_traH;F_traF;F_traU;F_traW	Influent	State A	Week 1
BIN0012	408682	1	k101_108103	6328		d__Bacteria;p__Nitrospirota;c__Nitrospiria;o__Nitrospirales;f__Nitrospiraceae;g__Nitrospira_A;s__Nitrospira_A	2	1.48902			F_traG;F_traH;F_traF;F_traU;F_traW	Influent	State A	Week 1
BIN0104	151880	3	k101_108103	6328		Unclassified	2	12.0201			F_traG;F_traH;F_traF;F_traU;F_traW	Influent	State A	Week 1
BIN0091	173487	1	k101_108103	6328		d__Bacteria;p__Nitrospirota;c__Nitrospiria;o__Nitrospirales;f__Nitrospiraceae;g__Nitrospira_A;s__Nitrospira_A	2	3.50768			F_traG;F_traH;F_traF;F_traU;F_traW	Influent	State A	Week 1
BIN0061	469752	1	k101_108103	6328		d__Bacteria;p__Nitrospirota;c__Nitrospiria;o__Nitrospirales;f__Nitrospiraceae;g__Nitrospira_A;s__Nitrospira_A	2	1.29544			F_traG;F_traH;F_traF;F_traU;F_traW	Influent	State A	Week 1
BIN0019	308103	1	k101_108103	6328		d__Bacteria;p__Nitrospirota;c__Nitrospiria;o__Nitrospirales;f__Nitrospiraceae;g__Nitrospira_A;s__Nitrospira_A	2	1.97511			F_traG;F_traH;F_traF;F_traU;F_traW	Influent	State A	Week 1
BIN0061	469752	1	k101_108103	6328		d__Bacteria;p__Nitrospirota;c__Nitrospiria;o__Nitrospirales;f__Nitrospiraceae;g__Nitrospira_A;s__Nitrospira_A	2	1.29544			F_traG;F_traH;F_traF;F_traU;F_traW	Influent	State A	Week 1
BIN0075	215997	3	k101_108103	6328		Unclassified	2	8.45201			F_traG;F_traH;F_traF;F_traU;F_traW	Influent	State A	Week 1
BIN0019	308103	1	k101_108103	6328		d__Bacteria;p__Nitrospirota;c__Nitrospiria;o__Nitrospirales;f__Nitrospiraceae;g__Nitrospira_A;s__Nitrospira_A	2	1.97511			F_traG;F_traH;F_traF;F_traU;F_traW	Influent	State A	Week 1
BIN0061	469752	1	k101_108103	6328		d__Bacteria;p__Nitrospirota;c__Nitrospiria;o__Nitrospirales;f__Nitrospiraceae;g__Nitrospira_A;s__Nitrospira_A	2	1.29544			F_traG;F_traH;F_traF;F_traU;F_traW	Influent	State A	Week 1
BIN0075	215997	3	k101_108103	6328		Unclassified	2	8.45201			F_traG;F_traH;F_traF;F_traU;F_traW	Influent	State A	Week 1
BIN0091	173487	1	k101_108103	6328		d__Bacteria;p__Nitrospirota;c__Nitrospiria;o__Nitrospirales;f__Nitrospiraceae;g__Nitrospira_A;s__Nitrospira_A	2	3.50768			F_traG;F_traH;F_traF;F_traU;F_traW	Influent	State A	Week 1
BIN0002	1855624	1	k101_108103	6328		d__Bacteria;p__Proteobacteria;c__Gammaproteobacteria;o__Burkholderiales;f__Burkholderiaceae;g__JAABQG01;s__	2	0.327942			F_traG;F_traH;F_traF;F_traU;F_traW	Influent	State A	Week 1
BIN0104	151880	3	k101_108103	6328		Unclassified	2	12.0201			F_traG;F_traH;F_traF;F_traU;F_traW	Influent	State A	Week 1
BIN0019	308103	1	k101_108103	6328		d__Bacteria;p__Nitrospirota;c__Nitrospiria;o__Nitrospirales;f__Nitrospiraceae;g__Nitrospira_A;s__Nitrospira_A	2	1.97511			F_traG;F_traH;F_traF;F_traU;F_traW	Influent	State A	Week 1
BIN0012	408682	1	k101_108103	6328		d__Bacteria;p__Nitrospirota;c__Nitrospiria;o__Nitrospirales;f__Nitrospiraceae;g__Nitrospira_A;s__Nitrospira_A	2	1.48902			F_traG;F_traH;F_traF;F_traU;F_traW	Influent	State A	Week 1
BIN0019	308103	1	k101_108103	6328		d__Bacteria;p__Nitrospirota;c__Nitrospiria;o__Nitrospirales;f__Nitrospiraceae;g__Nitrospira_A;s__Nitrospira_A	2	1.97511			F_traG;F_traH;F_traF;F_traU;F_traW	Influent	State A	Week 1
BIN0070	308064	1	k101_108103	6328		d__Bacteria;p__Nitrospirota;c__Nitrospiria;o__Nitrospirales;f__Nitrospiraceae;g__Nitrospira_A;s__Nitrospira_A	2	1.97536			F_traG;F_traH;F_traF;F_traU;F_traW	Influent	State A	Week 1
BIN0019	308103	1	k101_108103	6328		d__Bacteria;p__Nitrospirota;c__Nitrospiria;o__Nitrospirales;f__Nitrospiraceae;g__Nitrospira_A;s__Nitrospira_A	2	1.97511			F_traG;F_traH;F_traF;F_traU;F_traW	Influent	State A	Week 1
BIN0019	308103	1	k101_108103	6328		d__Bacteria;p__Nitrospirota;c__Nitrospiria;o__Nitrospirales;f__Nitrospiraceae;g__Nitrospira_A;s__Nitrospira_A	2	1.97511			F_traG;F_traH;F_traF;F_traU;F_traW	Influent	State A	Week 1
BIN0061	469752	1	k101_108103	6328		d__Bacteria;p__Nitrospirota;c__Nitrospiria;o__Nitrospirales;f__Nitrospiraceae;g__Nitrospira_A;s__Nitrospira_A	2	1.29544			F_traG;F_traH;F_traF;F_traU;F_traW	Influent	State A	Week 1
BIN0012	408682	1	k101_108103	6328		d__Bacteria;p__Nitrospirota;c__Nitrospiria;o__Nitrospirales;f__Nitrospiraceae;g__Nitrospira_A;s__Nitrospira_A	2	1.48902			F_traG;F_traH;F_traF;F_traU;F_traW	Influent	State A	Week 1
BIN0012	408682	1	k101_108103	6328		d__Bacteria;p__Nitrospirota;c__Nitrospiria;o__Nitrospirales;f__Nitrospiraceae;g__Nitrospira_A;s__Nitrospira_A	2	1.48902			F_traG;F_traH;F_traF;F_traU;F_traW	Influent	State A	Week 1
BIN0061	469752	1	k101_108103	6328		d__Bacteria;p__Nitrospirota;c__Nitrospiria;o__Nitrospirales;f__Nitrospiraceae;g__Nitrospira_A;s__Nitrospira_A	2	1.29544			F_traG;F_traH;F_traF;F_traU;F_traW	Influent	State A	Week 1
BIN0070	308064	1	k101_108103	6328		d__Bacteria;p__Nitrospirota;c__Nitrospiria;o__Nitrospirales;f__Nitrospiraceae;g__Nitrospira_A;s__Nitrospira_A	2	1.97536			F_traG;F_traH;F_traF;F_traU;F_traW	Influent	State A	Week 1
BIN0012	408682	1	k101_108103	6328		d__Bacteria;p__Nitrospirota;c__Nitrospiria;o__Nitrospirales;f__Nitrospiraceae;g__Nitrospira_A;s__Nitrospira_A	2	1.48902			F_traG;F_traH;F_traF;F_traU;F_traW	Influent	State A	Week 1
BIN0061	469752	3	k101_108103	6328		d__Bacteria;p__Nitrospirota;c__Nitrospiria;o__Nitrospirales;f__Nitrospiraceae;g__Nitrospira_A;s__Nitrospira_A	2	3.88633			F_traG;F_traH;F_traF;F_traU;F_traW	Influent	State A	Week 1
BIN0012	408682	1	k101_108103	6328		d__Bacteria;p__Nitrospirota;c__Nitrospiria;o__Nitrospirales;f__Nitrospiraceae;g__Nitrospira_A;s__Nitrospira_A	2	1.48902			F_traG;F_traH;F_traF;F_traU;F_traW	Influent	State A	Week 1
BIN0012	408682	1	k101_108103	6328		d__Bacteria;p__Nitrospirota;c__Nitrospiria;o__Nitrospirales;f__Nitrospiraceae;g__Nitrospira_A;s__Nitrospira_A	2	1.48902			F_traG;F_traH;F_traF;F_traU;F_traW	Influent	State A	Week 1
BIN0061	469752	1	k101_108103	6328		d__Bacteria;p__Nitrospirota;c__Nitrospiria;o__Nitrospirales;f__Nitrospiraceae;g__Nitrospira_A;s__Nitrospira_A	2	1.29544			F_traG;F_traH;F_traF;F_traU;F_traW	Influent	State A	Week 1
BIN0061	469752	2	k101_108103	6328		d__Bacteria;p__Nitrospirota;c__Nitrospiria;o__Nitrospirales;f__Nitrospiraceae;g__Nitrospira_A;s__Nitrospira_A	2	2.59088			F_traG;F_traH;F_traF;F_traU;F_traW	Influent	State A	Week 1
BIN0130	63972	1	k101_108103	6328		Unclassified	2	9.51254			F_traG;F_traH;F_traF;F_traU;F_traW	Influent	State A	Week 1
BIN0130	63972	3	k101_108103	6328		Unclassified	2	28.5376			F_traG;F_traH;F_traF;F_traU;F_traW	Influent	State A	Week 1
BIN0019	308103	1	k101_108103	6328		d__Bacteria;p__Nitrospirota;c__Nitrospiria;o__Nitrospirales;f__Nitrospiraceae;g__Nitrospira_A;s__Nitrospira_A	2	1.97511			F_traG;F_traH;F_traF;F_traU;F_traW	Influent	State A	Week 1
BIN0070	308064	1	k101_108103	6328		d__Bacteria;p__Nitrospirota;c__Nitrospiria;o__Nitrospirales;f__Nitrospiraceae;g__Nitrospira_A;s__Nitrospira_A	2	1.97536			F_traG;F_traH;F_traF;F_traU;F_traW	Influent	State A	Week 1
BIN0012	408682	1	k101_108103	6328		d__Bacteria;p__Nitrospirota;c__Nitrospiria;o__Nitrospirales;f__Nitrospiraceae;g__Nitrospira_A;s__Nitrospira_A	2	1.48902			F_traG;F_traH;F_traF;F_traU;F_traW	Influent	State A	Week 1
BIN0130	63972	1	k101_108103	6328		Unclassified	2	9.51254			F_traG;F_traH;F_traF;F_traU;F_traW	Influent	State A	Week 1
BIN0091	173487	4	k101_108103	6328		d__Bacteria;p__Nitrospirota;c__Nitrospiria;o__Nitrospirales;f__Nitrospiraceae;g__Nitrospira_A;s__Nitrospira_A	2	14.0307			F_traG;F_traH;F_traF;F_traU;F_traW	Influent	State A	Week 1
BIN0019	308103	1	k101_108103	6328		d__Bacteria;p__Nitrospirota;c__Nitrospiria;o__Nitrospirales;f__Nitrospiraceae;g__Nitrospira_A;s__Nitrospira_A	2	1.97511			F_traG;F_traH;F_traF;F_traU;F_traW	Influent	State A	Week 1
BIN0012	408682	1	k101_108103	6328		d__Bacteria;p__Nitrospirota;c__Nitrospiria;o__Nitrospirales;f__Nitrospiraceae;g__Nitrospira_A;s__Nitrospira_A	2	1.48902			F_traG;F_traH;F_traF;F_traU;F_traW	Influent	State A	Week 1
BIN0012	408682	1	k101_108103	6328		d__Bacteria;p__Nitrospirota;c__Nitrospiria;o__Nitrospirales;f__Nitrospiraceae;g__Nitrospira_A;s__Nitrospira_A	2	1.48902			F_traG;F_traH;F_traF;F_traU;F_traW	Influent	State A	Week 1
BIN0012	408682	1	k101_108103	6328		d__Bacteria;p__Nitrospirota;c__Nitrospiria;o__Nitrospirales;f__Nitrospiraceae;g__Nitrospira_A;s__Nitrospira_A	2	1.48902			F_traG;F_traH;F_traF;F_traU;F_traW	Influent	State A	Week 1
BIN0091	173487	1	k101_108103	6328		d__Bacteria;p__Nitrospirota;c__Nitrospiria;o__Nitrospirales;f__Nitrospiraceae;g__Nitrospira_A;s__Nitrospira_A	2	3.50768			F_traG;F_traH;F_traF;F_traU;F_traW	Influent	State A	Week 1
BIN0104	151880	1	k101_108103	6328		Unclassified	2	4.00669			F_traG;F_traH;F_traF;F_traU;F_traW	Influent	State A	Week 1
BIN0070	308064	2	k101_108103	6328		d__Bacteria;p__Nitrospirota;c__Nitrospiria;o__Nitrospirales;f__Nitrospiraceae;g__Nitrospira_A;s__Nitrospira_A	2	3.95071			F_traG;F_traH;F_traF;F_traU;F_traW	Influent	State A	Week 1
BIN0061	469752	1	k101_108103	6328		d__Bacteria;p__Nitrospirota;c__Nitrospiria;o__Nitrospirales;f__Nitrospiraceae;g__Nitrospira_A;s__Nitrospira_A	2	1.29544			F_traG;F_traH;F_traF;F_traU;F_traW	Influent	State A	Week 1
BIN0012	408682	1	k101_108103	6328		d__Bacteria;p__Nitrospirota;c__Nitrospiria;o__Nitrospirales;f__Nitrospiraceae;g__Nitrospira_A;s__Nitrospira_A	2	1.48902			F_traG;F_traH;F_traF;F_traU;F_traW	Influent	State A	Week 1
BIN0104	151880	3	k101_108103	6328		Unclassified	2	12.0201			F_traG;F_traH;F_traF;F_traU;F_traW	Influent	State A	Week 1
BIN0075	215997	2	k101_108103	6328		Unclassified	2	5.63467			F_traG;F_traH;F_traF;F_traU;F_traW	Influent	State A	Week 1
BIN0075	215997	1	k101_108103	6328		Unclassified	2	2.81734			F_traG;F_traH;F_traF;F_traU;F_traW	Influent	State A	Week 1
BIN0130	63972	2	k101_108103	6328		Unclassified	2	19.0251			F_traG;F_traH;F_traF;F_traU;F_traW	Influent	State A	Week 1
BIN0075	215997	2	k101_108103	6328		Unclassified	2	5.63467			F_traG;F_traH;F_traF;F_traU;F_traW	Influent	State A	Week 1
BIN0104	151880	2	k101_108103	6328		Unclassified	2	8.01338			F_traG;F_traH;F_traF;F_traU;F_traW	Influent	State A	Week 1
BIN0091	173487	1	k101_108103	6328		d__Bacteria;p__Nitrospirota;c__Nitrospiria;o__Nitrospirales;f__Nitrospiraceae;g__Nitrospira_A;s__Nitrospira_A	2	3.50768			F_traG;F_traH;F_traF;F_traU;F_traW	Influent	State A	Week 1
BIN0075	215997	1	k101_108103	6328		Unclassified	2	2.81734			F_traG;F_traH;F_traF;F_traU;F_traW	Influent	State A	Week 1
BIN0019	308103	2	k101_108103	6328		d__Bacteria;p__Nitrospirota;c__Nitrospiria;o__Nitrospirales;f__Nitrospiraceae;g__Nitrospira_A;s__Nitrospira_A	2	3.95021			F_traG;F_traH;F_traF;F_traU;F_traW	Influent	State A	Week 1
BIN0012	408682	1	k101_108103	6328		d__Bacteria;p__Nitrospirota;c__Nitrospiria;o__Nitrospirales;f__Nitrospiraceae;g__Nitrospira_A;s__Nitrospira_A	2	1.48902			F_traG;F_traH;F_traF;F_traU;F_traW	Influent	State A	Week 1
BIN0091	173487	1	k101_108103	6328		d__Bacteria;p__Nitrospirota;c__Nitrospiria;o__Nitrospirales;f__Nitrospiraceae;g__Nitrospira_A;s__Nitrospira_A	2	3.50768			F_traG;F_traH;F_traF;F_traU;F_traW	Influent	State A	Week 1
BIN0032	425928	1	k101_108103	6328		d__Bacteria;p__Chloroflexota;c__Anaerolineae;o__Anaerolineales;f__Anaerolineaceae;g__T78;s__	2	1.42873			F_traG;F_traH;F_traF;F_traU;F_traW	Influent	State A	Week 1
BIN0130	63972	1	k101_108103	6328		Unclassified	2	9.51254			F_traG;F_traH;F_traF;F_traU;F_traW	Influent	State A	Week 1
BIN0070	308064	1	k101_108103	6328		d__Bacteria;p__Nitrospirota;c__Nitrospiria;o__Nitrospirales;f__Nitrospiraceae;g__Nitrospira_A;s__Nitrospira_A	2	1.97536			F_traG;F_traH;F_traF;F_traU;F_traW	Influent	State A	Week 1
BIN0130	63972	4	k101_108103	6328		Unclassified	2	38.0502			F_traG;F_traH;F_traF;F_traU;F_traW	Influent	State A	Week 1
BIN0075	215997	2	k101_108103	6328		Unclassified	2	5.63467			F_traG;F_traH;F_traF;F_traU;F_traW	Influent	State A	Week 1
BIN0130	63972	1	k101_108103	6328		Unclassified	2	9.51254			F_traG;F_traH;F_traF;F_traU;F_traW	Influent	State A	Week 1
BIN0061	469752	1	k101_108103	6328		d__Bacteria;p__Nitrospirota;c__Nitrospiria;o__Nitrospirales;f__Nitrospiraceae;g__Nitrospira_A;s__Nitrospira_A	2	1.29544			F_traG;F_traH;F_traF;F_traU;F_traW	Influent	State A	Week 1
BIN0012	408682	1	k101_108103	6328		d__Bacteria;p__Nitrospirota;c__Nitrospiria;o__Nitrospirales;f__Nitrospiraceae;g__Nitrospira_A;s__Nitrospira_A	2	1.48902			F_traG;F_traH;F_traF;F_traU;F_traW	Influent	State A	Week 1
BIN0070	308064	1	k101_108103	6328		d__Bacteria;p__Nitrospirota;c__Nitrospiria;o__Nitrospirales;f__Nitrospiraceae;g__Nitrospira_A;s__Nitrospira_A	2	1.97536			F_traG;F_traH;F_traF;F_traU;F_traW	Influent	State A	Week 1
BIN0012	408682	1	k101_108103	6328		d__Bacteria;p__Nitrospirota;c__Nitrospiria;o__Nitrospirales;f__Nitrospiraceae;g__Nitrospira_A;s__Nitrospira_A	2	1.48902			F_traG;F_traH;F_traF;F_traU;F_traW	Influent	State A	Week 1
BIN0091	173487	1	k101_108103	6328		d__Bacteria;p__Nitrospirota;c__Nitrospiria;o__Nitrospirales;f__Nitrospiraceae;g__Nitrospira_A;s__Nitrospira_A	2	3.50768			F_traG;F_traH;F_traF;F_traU;F_traW	Influent	State A	Week 1
BIN0061	469752	3	k101_108103	6328		d__Bacteria;p__Nitrospirota;c__Nitrospiria;o__Nitrospirales;f__Nitrospiraceae;g__Nitrospira_A;s__Nitrospira_A	2	3.88633			F_traG;F_traH;F_traF;F_traU;F_traW	Influent	State A	Week 1
BIN0012	408682	1	k101_108103	6328		d__Bacteria;p__Nitrospirota;c__Nitrospiria;o__Nitrospirales;f__Nitrospiraceae;g__Nitrospira_A;s__Nitrospira_A	2	1.48902			F_traG;F_traH;F_traF;F_traU;F_traW	Influent	State A	Week 1
BIN0002	1855624	1	k101_108103	6328		d__Bacteria;p__Proteobacteria;c__Gammaproteobacteria;o__Burkholderiales;f__Burkholderiaceae;g__JAABQG01;s__	2	0.327942			F_traG;F_traH;F_traF;F_traU;F_traW	Influent	State A	Week 1
BIN0104	151880	1	k101_108103	6328		Unclassified	2	4.00669			F_traG;F_traH;F_traF;F_traU;F_traW	Influent	State A	Week 1
BIN0061	469752	1	k101_108103	6328		d__Bacteria;p__Nitrospirota;c__Nitrospiria;o__Nitrospirales;f__Nitrospiraceae;g__Nitrospira_A;s__Nitrospira_A	2	1.29544			F_traG;F_traH;F_traF;F_traU;F_traW	Influent	State A	Week 1
BIN0012	408682	2	k101_108103	6328		d__Bacteria;p__Nitrospirota;c__Nitrospiria;o__Nitrospirales;f__Nitrospiraceae;g__Nitrospira_A;s__Nitrospira_A	2	2.97804			F_traG;F_traH;F_traF;F_traU;F_traW	Influent	State A	Week 1
BIN0019	308103	1	k101_108103	6328		d__Bacteria;p__Nitrospirota;c__Nitrospiria;o__Nitrospirales;f__Nitrospiraceae;g__Nitrospira_A;s__Nitrospira_A	2	1.97511			F_traG;F_traH;F_traF;F_traU;F_traW	Influent	State A	Week 1
BIN0012	408682	1	k101_108103	6328		d__Bacteria;p__Nitrospirota;c__Nitrospiria;o__Nitrospirales;f__Nitrospiraceae;g__Nitrospira_A;s__Nitrospira_A	2	1.48902			F_traG;F_traH;F_traF;F_traU;F_traW	Influent	State A	Week 1
BIN0061	469752	1	k101_108103	6328		d__Bacteria;p__Nitrospirota;c__Nitrospiria;o__Nitrospirales;f__Nitrospiraceae;g__Nitrospira_A;s__Nitrospira_A	2	1.29544			F_traG;F_traH;F_traF;F_traU;F_traW	Influent	State A	Week 1
BIN0012	408682	1	k101_108103	6328		d__Bacteria;p__Nitrospirota;c__Nitrospiria;o__Nitrospirales;f__Nitrospiraceae;g__Nitrospira_A;s__Nitrospira_A	2	1.48902			F_traG;F_traH;F_traF;F_traU;F_traW	Influent	State A	Week 1
BIN0075	215997	1	k101_108103	6328		Unclassified	2	2.81734			F_traG;F_traH;F_traF;F_traU;F_traW	Influent	State A	Week 1
BIN0127	63222	1	k101_108103	6328		Unclassified	2	9.62539			F_traG;F_traH;F_traF;F_traU;F_traW	Influent	State A	Week 1
BIN0132	87795	1	k101_108103	6328		Unclassified	2	6.93133			F_traG;F_traH;F_traF;F_traU;F_traW	Influent	State A	Week 1
BIN0091	173487	1	k101_108103	6328		d__Bacteria;p__Nitrospirota;c__Nitrospiria;o__Nitrospirales;f__Nitrospiraceae;g__Nitrospira_A;s__Nitrospira_A	2	3.50768			F_traG;F_traH;F_traF;F_traU;F_traW	Influent	State A	Week 1
BIN0061	469752	1	k101_108103	6328		d__Bacteria;p__Nitrospirota;c__Nitrospiria;o__Nitrospirales;f__Nitrospiraceae;g__Nitrospira_A;s__Nitrospira_A	2	1.29544			F_traG;F_traH;F_traF;F_traU;F_traW	Influent	State A	Week 1
BIN0075	215997	1	k101_108103	6328		Unclassified	2	2.81734			F_traG;F_traH;F_traF;F_traU;F_traW	Influent	State A	Week 1
BIN0130	63972	1	k101_108103	6328		Unclassified	2	9.51254			F_traG;F_traH;F_traF;F_traU;F_traW	Influent	State A	Week 1
BIN0019	308103	1	k101_108103	6328		d__Bacteria;p__Nitrospirota;c__Nitrospiria;o__Nitrospirales;f__Nitrospiraceae;g__Nitrospira_A;s__Nitrospira_A	2	1.97511			F_traG;F_traH;F_traF;F_traU;F_traW	Influent	State A	Week 1
BIN0070	308064	1	k101_108103	6328		d__Bacteria;p__Nitrospirota;c__Nitrospiria;o__Nitrospirales;f__Nitrospiraceae;g__Nitrospira_A;s__Nitrospira_A	2	1.97536			F_traG;F_traH;F_traF;F_traU;F_traW	Influent	State A	Week 1
BIN0012	408682	1	k101_108103	6328		d__Bacteria;p__Nitrospirota;c__Nitrospiria;o__Nitrospirales;f__Nitrospiraceae;g__Nitrospira_A;s__Nitrospira_A	2	1.48902			F_traG;F_traH;F_traF;F_traU;F_traW	Influent	State A	Week 1
BIN0130	63972	1	k101_108103	6328		Unclassified	2	9.51254			F_traG;F_traH;F_traF;F_traU;F_traW	Influent	State A	Week 1
BIN0061	469752	1	k101_108103	6328		d__Bacteria;p__Nitrospirota;c__Nitrospiria;o__Nitrospirales;f__Nitrospiraceae;g__Nitrospira_A;s__Nitrospira_A	2	1.29544			F_traG;F_traH;F_traF;F_traU;F_traW	Influent	State A	Week 1
BIN0070	308064	2	k101_108103	6328		d__Bacteria;p__Nitrospirota;c__Nitrospiria;o__Nitrospirales;f__Nitrospiraceae;g__Nitrospira_A;s__Nitrospira_A	2	3.95071			F_traG;F_traH;F_traF;F_traU;F_traW	Influent	State A	Week 1
BIN0012	408682	1	k101_108103	6328		d__Bacteria;p__Nitrospirota;c__Nitrospiria;o__Nitrospirales;f__Nitrospiraceae;g__Nitrospira_A;s__Nitrospira_A	2	1.48902			F_traG;F_traH;F_traF;F_traU;F_traW	Influent	State A	Week 1
BIN0012	408682	2	k101_108103	6328		d__Bacteria;p__Nitrospirota;c__Nitrospiria;o__Nitrospirales;f__Nitrospiraceae;g__Nitrospira_A;s__Nitrospira_A	2	2.97804			F_traG;F_traH;F_traF;F_traU;F_traW	Influent	State A	Week 1
BIN0019	308103	1	k101_108103	6328		d__Bacteria;p__Nitrospirota;c__Nitrospiria;o__Nitrospirales;f__Nitrospiraceae;g__Nitrospira_A;s__Nitrospira_A	2	1.97511			F_traG;F_traH;F_traF;F_traU;F_traW	Influent	State A	Week 1
BIN0075	215997	2	k101_108103	6328		Unclassified	2	5.63467			F_traG;F_traH;F_traF;F_traU;F_traW	Influent	State A	Week 1
BIN0075	215997	1	k101_108103	6328		Unclassified	2	2.81734			F_traG;F_traH;F_traF;F_traU;F_traW	Influent	State A	Week 1
BIN0061	469752	1	k101_108103	6328		d__Bacteria;p__Nitrospirota;c__Nitrospiria;o__Nitrospirales;f__Nitrospiraceae;g__Nitrospira_A;s__Nitrospira_A	2	1.29544			F_traG;F_traH;F_traF;F_traU;F_traW	Influent	State A	Week 1
BIN0130	63972	2	k101_108103	6328		Unclassified	2	19.0251			F_traG;F_traH;F_traF;F_traU;F_traW	Influent	State A	Week 1
BIN0019	308103	1	k101_108103	6328		d__Bacteria;p__Nitrospirota;c__Nitrospiria;o__Nitrospirales;f__Nitrospiraceae;g__Nitrospira_A;s__Nitrospira_A	2	1.97511			F_traG;F_traH;F_traF;F_traU;F_traW	Influent	State A	Week 1
BIN0061	469752	4	k101_108103	6328		d__Bacteria;p__Nitrospirota;c__Nitrospiria;o__Nitrospirales;f__Nitrospiraceae;g__Nitrospira_A;s__Nitrospira_A	2	5.18177			F_traG;F_traH;F_traF;F_traU;F_traW	Influent	State A	Week 1
BIN0012	408682	2	k101_108103	6328		d__Bacteria;p__Nitrospirota;c__Nitrospiria;o__Nitrospirales;f__Nitrospiraceae;g__Nitrospira_A;s__Nitrospira_A	2	2.97804			F_traG;F_traH;F_traF;F_traU;F_traW	Influent	State A	Week 1
BIN0012	408682	1	k101_108103	6328		d__Bacteria;p__Nitrospirota;c__Nitrospiria;o__Nitrospirales;f__Nitrospiraceae;g__Nitrospira_A;s__Nitrospira_A	2	1.48902			F_traG;F_traH;F_traF;F_traU;F_traW	Influent	State A	Week 1
BIN0012	408682	1	k101_108103	6328		d__Bacteria;p__Nitrospirota;c__Nitrospiria;o__Nitrospirales;f__Nitrospiraceae;g__Nitrospira_A;s__Nitrospira_A	2	1.48902			F_traG;F_traH;F_traF;F_traU;F_traW	Influent	State A	Week 1
BIN0012	408682	2	k101_108103	6328		d__Bacteria;p__Nitrospirota;c__Nitrospiria;o__Nitrospirales;f__Nitrospiraceae;g__Nitrospira_A;s__Nitrospira_A	2	2.97804			F_traG;F_traH;F_traF;F_traU;F_traW	Influent	State A	Week 1
BIN0061	469752	1	k101_108103	6328		d__Bacteria;p__Nitrospirota;c__Nitrospiria;o__Nitrospirales;f__Nitrospiraceae;g__Nitrospira_A;s__Nitrospira_A	2	1.29544			F_traG;F_traH;F_traF;F_traU;F_traW	Influent	State A	Week 1
BIN0012	408682	1	k101_108103	6328		d__Bacteria;p__Nitrospirota;c__Nitrospiria;o__Nitrospirales;f__Nitrospiraceae;g__Nitrospira_A;s__Nitrospira_A	2	1.48902			F_traG;F_traH;F_traF;F_traU;F_traW	Influent	State A	Week 1
BIN0070	308064	2	k101_108103	6328		d__Bacteria;p__Nitrospirota;c__Nitrospiria;o__Nitrospirales;f__Nitrospiraceae;g__Nitrospira_A;s__Nitrospira_A	2	3.95071			F_traG;F_traH;F_traF;F_traU;F_traW	Influent	State A	Week 1
BIN0012	408682	1	k101_108103	6328		d__Bacteria;p__Nitrospirota;c__Nitrospiria;o__Nitrospirales;f__Nitrospiraceae;g__Nitrospira_A;s__Nitrospira_A	2	1.48902			F_traG;F_traH;F_traF;F_traU;F_traW	Influent	State A	Week 1
BIN0075	215997	1	k101_108103	6328		Unclassified	2	2.81734			F_traG;F_traH;F_traF;F_traU;F_traW	Influent	State A	Week 1
BIN0070	308064	1	k101_108103	6328		d__Bacteria;p__Nitrospirota;c__Nitrospiria;o__Nitrospirales;f__Nitrospiraceae;g__Nitrospira_A;s__Nitrospira_A	2	1.97536			F_traG;F_traH;F_traF;F_traU;F_traW	Influent	State A	Week 1
BIN0061	469752	1	k101_108103	6328		d__Bacteria;p__Nitrospirota;c__Nitrospiria;o__Nitrospirales;f__Nitrospiraceae;g__Nitrospira_A;s__Nitrospira_A	2	1.29544			F_traG;F_traH;F_traF;F_traU;F_traW	Influent	State A	Week 1
BIN0012	408682	2	k101_108103	6328		d__Bacteria;p__Nitrospirota;c__Nitrospiria;o__Nitrospirales;f__Nitrospiraceae;g__Nitrospira_A;s__Nitrospira_A	2	2.97804			F_traG;F_traH;F_traF;F_traU;F_traW	Influent	State A	Week 1
BIN0091	173487	1	k101_108103	6328		d__Bacteria;p__Nitrospirota;c__Nitrospiria;o__Nitrospirales;f__Nitrospiraceae;g__Nitrospira_A;s__Nitrospira_A	2	3.50768			F_traG;F_traH;F_traF;F_traU;F_traW	Influent	State A	Week 1
BIN0132	87795	1	k101_108103	6328		Unclassified	2	6.93133			F_traG;F_traH;F_traF;F_traU;F_traW	Influent	State A	Week 1
BIN0070	308064	1	k101_108103	6328		d__Bacteria;p__Nitrospirota;c__Nitrospiria;o__Nitrospirales;f__Nitrospiraceae;g__Nitrospira_A;s__Nitrospira_A	2	1.97536			F_traG;F_traH;F_traF;F_traU;F_traW	Influent	State A	Week 1
BIN0012	408682	1	k101_108103	6328		d__Bacteria;p__Nitrospirota;c__Nitrospiria;o__Nitrospirales;f__Nitrospiraceae;g__Nitrospira_A;s__Nitrospira_A	2	1.48902			F_traG;F_traH;F_traF;F_traU;F_traW	Influent	State A	Week 1
BIN0019	308103	1	k101_108103	6328		d__Bacteria;p__Nitrospirota;c__Nitrospiria;o__Nitrospirales;f__Nitrospiraceae;g__Nitrospira_A;s__Nitrospira_A	2	1.97511			F_traG;F_traH;F_traF;F_traU;F_traW	Influent	State A	Week 1
BIN0012	408682	1	k101_108103	6328		d__Bacteria;p__Nitrospirota;c__Nitrospiria;o__Nitrospirales;f__Nitrospiraceae;g__Nitrospira_A;s__Nitrospira_A	2	1.48902			F_traG;F_traH;F_traF;F_traU;F_traW	Influent	State A	Week 1
BIN0075	215997	1	k101_108103	6328		Unclassified	2	2.81734			F_traG;F_traH;F_traF;F_traU;F_traW	Influent	State A	Week 1
BIN0012	408682	1	k101_108103	6328		d__Bacteria;p__Nitrospirota;c__Nitrospiria;o__Nitrospirales;f__Nitrospiraceae;g__Nitrospira_A;s__Nitrospira_A	2	1.48902			F_traG;F_traH;F_traF;F_traU;F_traW	Influent	State A	Week 1
BIN0075	215997	1	k101_108103	6328		Unclassified	2	2.81734			F_traG;F_traH;F_traF;F_traU;F_traW	Influent	State A	Week 1
BIN0104	151880	1	k101_108103	6328		Unclassified	2	4.00669			F_traG;F_traH;F_traF;F_traU;F_traW	Influent	State A	Week 1
BIN0014	1162959	1	k101_108103	6328		d__Bacteria;p__Proteobacteria;c__Gammaproteobacteria;o__Xanthomonadales;f__Xanthomonadaceae;g__Thermomonas;s__Thermomonas	2	0.523266			F_traG;F_traH;F_traF;F_traU;F_traW	Influent	State A	Week 1
BIN0061	469752	1	k101_108103	6328		d__Bacteria;p__Nitrospirota;c__Nitrospiria;o__Nitrospirales;f__Nitrospiraceae;g__Nitrospira_A;s__Nitrospira_A	2	1.29544			F_traG;F_traH;F_traF;F_traU;F_traW	Influent	State A	Week 1
BIN0012	408682	1	k101_108103	6328		d__Bacteria;p__Nitrospirota;c__Nitrospiria;o__Nitrospirales;f__Nitrospiraceae;g__Nitrospira_A;s__Nitrospira_A	2	1.48902			F_traG;F_traH;F_traF;F_traU;F_traW	Influent	State A	Week 1
BIN0070	308064	1	k101_108103	6328		d__Bacteria;p__Nitrospirota;c__Nitrospiria;o__Nitrospirales;f__Nitrospiraceae;g__Nitrospira_A;s__Nitrospira_A	2	1.97536			F_traG;F_traH;F_traF;F_traU;F_traW	Influent	State A	Week 1
BIN0130	63972	2	k101_108103	6328		Unclassified	2	19.0251			F_traG;F_traH;F_traF;F_traU;F_traW	Influent	State A	Week 1
BIN0130	63972	1	k101_108103	6328		Unclassified	2	9.51254			F_traG;F_traH;F_traF;F_traU;F_traW	Influent	State A	Week 1
BIN0070	308064	1	k101_108103	6328		d__Bacteria;p__Nitrospirota;c__Nitrospiria;o__Nitrospirales;f__Nitrospiraceae;g__Nitrospira_A;s__Nitrospira_A	2	1.97536			F_traG;F_traH;F_traF;F_traU;F_traW	Influent	State A	Week 1
BIN0012	408682	1	k101_108103	6328		d__Bacteria;p__Nitrospirota;c__Nitrospiria;o__Nitrospirales;f__Nitrospiraceae;g__Nitrospira_A;s__Nitrospira_A	2	1.48902			F_traG;F_traH;F_traF;F_traU;F_traW	Influent	State A	Week 1
BIN0012	408682	3	k101_108103	6328		d__Bacteria;p__Nitrospirota;c__Nitrospiria;o__Nitrospirales;f__Nitrospiraceae;g__Nitrospira_A;s__Nitrospira_A	2	4.46706			F_traG;F_traH;F_traF;F_traU;F_traW	Influent	State A	Week 1
BIN0019	308103	1	k101_108103	6328		d__Bacteria;p__Nitrospirota;c__Nitrospiria;o__Nitrospirales;f__Nitrospiraceae;g__Nitrospira_A;s__Nitrospira_A	2	1.97511			F_traG;F_traH;F_traF;F_traU;F_traW	Influent	State A	Week 1
BIN0091	173487	2	k101_108103	6328		d__Bacteria;p__Nitrospirota;c__Nitrospiria;o__Nitrospirales;f__Nitrospiraceae;g__Nitrospira_A;s__Nitrospira_A	2	7.01535			F_traG;F_traH;F_traF;F_traU;F_traW	Influent	State A	Week 1
BIN0061	469752	12	k101_108103	6328		d__Bacteria;p__Nitrospirota;c__Nitrospiria;o__Nitrospirales;f__Nitrospiraceae;g__Nitrospira_A;s__Nitrospira_A	2	15.5453			F_traG;F_traH;F_traF;F_traU;F_traW	Influent	State A	Week 1
BIN0075	215997	1	k101_108103	6328		Unclassified	2	2.81734			F_traG;F_traH;F_traF;F_traU;F_traW	Influent	State A	Week 1
BIN0012	408682	2	k101_108103	6328		d__Bacteria;p__Nitrospirota;c__Nitrospiria;o__Nitrospirales;f__Nitrospiraceae;g__Nitrospira_A;s__Nitrospira_A	2	2.97804			F_traG;F_traH;F_traF;F_traU;F_traW	Influent	State A	Week 1
BIN0061	469752	1	k101_108103	6328		d__Bacteria;p__Nitrospirota;c__Nitrospiria;o__Nitrospirales;f__Nitrospiraceae;g__Nitrospira_A;s__Nitrospira_A	2	1.29544			F_traG;F_traH;F_traF;F_traU;F_traW	Influent	State A	Week 1
BIN0019	308103	1	k101_108103	6328		d__Bacteria;p__Nitrospirota;c__Nitrospiria;o__Nitrospirales;f__Nitrospiraceae;g__Nitrospira_A;s__Nitrospira_A	2	1.97511			F_traG;F_traH;F_traF;F_traU;F_traW	Influent	State A	Week 1
BIN0019	308103	1	k101_108103	6328		d__Bacteria;p__Nitrospirota;c__Nitrospiria;o__Nitrospirales;f__Nitrospiraceae;g__Nitrospira_A;s__Nitrospira_A	2	1.97511			F_traG;F_traH;F_traF;F_traU;F_traW	Influent	State A	Week 1
BIN0012	408682	1	k101_108103	6328		d__Bacteria;p__Nitrospirota;c__Nitrospiria;o__Nitrospirales;f__Nitrospiraceae;g__Nitrospira_A;s__Nitrospira_A	2	1.48902			F_traG;F_traH;F_traF;F_traU;F_traW	Influent	State A	Week 1
BIN0012	408682	1	k101_108103	6328		d__Bacteria;p__Nitrospirota;c__Nitrospiria;o__Nitrospirales;f__Nitrospiraceae;g__Nitrospira_A;s__Nitrospira_A	2	1.48902			F_traG;F_traH;F_traF;F_traU;F_traW	Influent	State A	Week 1
BIN0019	308103	1	k101_108103	6328		d__Bacteria;p__Nitrospirota;c__Nitrospiria;o__Nitrospirales;f__Nitrospiraceae;g__Nitrospira_A;s__Nitrospira_A	2	1.97511			F_traG;F_traH;F_traF;F_traU;F_traW	Influent	State A	Week 1
BIN0061	469752	1	k101_108103	6328		d__Bacteria;p__Nitrospirota;c__Nitrospiria;o__Nitrospirales;f__Nitrospiraceae;g__Nitrospira_A;s__Nitrospira_A	2	1.29544			F_traG;F_traH;F_traF;F_traU;F_traW	Influent	State A	Week 1
BIN0075	215997	1	k101_108103	6328		Unclassified	2	2.81734			F_traG;F_traH;F_traF;F_traU;F_traW	Influent	State A	Week 1
BIN0070	308064	1	k101_108103	6328		d__Bacteria;p__Nitrospirota;c__Nitrospiria;o__Nitrospirales;f__Nitrospiraceae;g__Nitrospira_A;s__Nitrospira_A	2	1.97536			F_traG;F_traH;F_traF;F_traU;F_traW	Influent	State A	Week 1
BIN0130	63972	2	k101_108103	6328		Unclassified	2	19.0251			F_traG;F_traH;F_traF;F_traU;F_traW	Influent	State A	Week 1
BIN0070	308064	1	k101_108103	6328		d__Bacteria;p__Nitrospirota;c__Nitrospiria;o__Nitrospirales;f__Nitrospiraceae;g__Nitrospira_A;s__Nitrospira_A	2	1.97536			F_traG;F_traH;F_traF;F_traU;F_traW	Influent	State A	Week 1
BIN0091	173487	1	k101_108103	6328		d__Bacteria;p__Nitrospirota;c__Nitrospiria;o__Nitrospirales;f__Nitrospiraceae;g__Nitrospira_A;s__Nitrospira_A	2	3.50768			F_traG;F_traH;F_traF;F_traU;F_traW	Influent	State A	Week 1
BIN0091	173487	1	k101_108103	6328		d__Bacteria;p__Nitrospirota;c__Nitrospiria;o__Nitrospirales;f__Nitrospiraceae;g__Nitrospira_A;s__Nitrospira_A	2	3.50768			F_traG;F_traH;F_traF;F_traU;F_traW	Influent	State A	Week 1
BIN0019	308103	2	k101_108103	6328		d__Bacteria;p__Nitrospirota;c__Nitrospiria;o__Nitrospirales;f__Nitrospiraceae;g__Nitrospira_A;s__Nitrospira_A	2	3.95021			F_traG;F_traH;F_traF;F_traU;F_traW	Influent	State A	Week 1
BIN0019	308103	1	k101_108103	6328		d__Bacteria;p__Nitrospirota;c__Nitrospiria;o__Nitrospirales;f__Nitrospiraceae;g__Nitrospira_A;s__Nitrospira_A	2	1.97511			F_traG;F_traH;F_traF;F_traU;F_traW	Influent	State A	Week 1
BIN0012	408682	1	k101_108103	6328		d__Bacteria;p__Nitrospirota;c__Nitrospiria;o__Nitrospirales;f__Nitrospiraceae;g__Nitrospira_A;s__Nitrospira_A	2	1.48902			F_traG;F_traH;F_traF;F_traU;F_traW	Influent	State A	Week 1
BIN0104	151880	2	k101_108103	6328		Unclassified	2	8.01338			F_traG;F_traH;F_traF;F_traU;F_traW	Influent	State A	Week 1
BIN0012	408682	1	k101_108103	6328		d__Bacteria;p__Nitrospirota;c__Nitrospiria;o__Nitrospirales;f__Nitrospiraceae;g__Nitrospira_A;s__Nitrospira_A	2	1.48902			F_traG;F_traH;F_traF;F_traU;F_traW	Influent	State A	Week 1
BIN0019	308103	1	k101_108103	6328		d__Bacteria;p__Nitrospirota;c__Nitrospiria;o__Nitrospirales;f__Nitrospiraceae;g__Nitrospira_A;s__Nitrospira_A	2	1.97511			F_traG;F_traH;F_traF;F_traU;F_traW	Influent	State A	Week 1
BIN0091	173487	3	k101_108103	6328		d__Bacteria;p__Nitrospirota;c__Nitrospiria;o__Nitrospirales;f__Nitrospiraceae;g__Nitrospira_A;s__Nitrospira_A	2	10.523			F_traG;F_traH;F_traF;F_traU;F_traW	Influent	State A	Week 1
BIN0130	63972	1	k101_108103	6328		Unclassified	2	9.51254			F_traG;F_traH;F_traF;F_traU;F_traW	Influent	State A	Week 1
BIN0061	469752	3	k101_108103	6328		d__Bacteria;p__Nitrospirota;c__Nitrospiria;o__Nitrospirales;f__Nitrospiraceae;g__Nitrospira_A;s__Nitrospira_A	2	3.88633			F_traG;F_traH;F_traF;F_traU;F_traW	Influent	State A	Week 1
BIN0070	308064	1	k101_108103	6328		d__Bacteria;p__Nitrospirota;c__Nitrospiria;o__Nitrospirales;f__Nitrospiraceae;g__Nitrospira_A;s__Nitrospira_A	2	1.97536			F_traG;F_traH;F_traF;F_traU;F_traW	Influent	State A	Week 1
BIN0070	308064	3	k101_108103	6328		d__Bacteria;p__Nitrospirota;c__Nitrospiria;o__Nitrospirales;f__Nitrospiraceae;g__Nitrospira_A;s__Nitrospira_A	2	5.92607			F_traG;F_traH;F_traF;F_traU;F_traW	Influent	State A	Week 1
BIN0019	308103	1	k101_108103	6328		d__Bacteria;p__Nitrospirota;c__Nitrospiria;o__Nitrospirales;f__Nitrospiraceae;g__Nitrospira_A;s__Nitrospira_A	2	1.97511			F_traG;F_traH;F_traF;F_traU;F_traW	Influent	State A	Week 1
BIN0130	63972	1	k101_108103	6328		Unclassified	2	9.51254			F_traG;F_traH;F_traF;F_traU;F_traW	Influent	State A	Week 1
BIN0070	308064	1	k101_108103	6328		d__Bacteria;p__Nitrospirota;c__Nitrospiria;o__Nitrospirales;f__Nitrospiraceae;g__Nitrospira_A;s__Nitrospira_A	2	1.97536			F_traG;F_traH;F_traF;F_traU;F_traW	Influent	State A	Week 1
BIN0091	173487	1	k101_108103	6328		d__Bacteria;p__Nitrospirota;c__Nitrospiria;o__Nitrospirales;f__Nitrospiraceae;g__Nitrospira_A;s__Nitrospira_A	2	3.50768			F_traG;F_traH;F_traF;F_traU;F_traW	Influent	State A	Week 1
BIN0070	308064	2	k101_108103	6328		d__Bacteria;p__Nitrospirota;c__Nitrospiria;o__Nitrospirales;f__Nitrospiraceae;g__Nitrospira_A;s__Nitrospira_A	2	3.95071			F_traG;F_traH;F_traF;F_traU;F_traW	Influent	State A	Week 1
BIN0091	173487	1	k101_108103	6328		d__Bacteria;p__Nitrospirota;c__Nitrospiria;o__Nitrospirales;f__Nitrospiraceae;g__Nitrospira_A;s__Nitrospira_A	2	3.50768			F_traG;F_traH;F_traF;F_traU;F_traW	Influent	State A	Week 1
BIN0012	408682	1	k101_108103	6328		d__Bacteria;p__Nitrospirota;c__Nitrospiria;o__Nitrospirales;f__Nitrospiraceae;g__Nitrospira_A;s__Nitrospira_A	2	1.48902			F_traG;F_traH;F_traF;F_traU;F_traW	Influent	State A	Week 1
BIN0070	308064	3	k101_108103	6328		d__Bacteria;p__Nitrospirota;c__Nitrospiria;o__Nitrospirales;f__Nitrospiraceae;g__Nitrospira_A;s__Nitrospira_A	2	5.92607			F_traG;F_traH;F_traF;F_traU;F_traW	Influent	State A	Week 1
BIN0012	408682	1	k101_108103	6328		d__Bacteria;p__Nitrospirota;c__Nitrospiria;o__Nitrospirales;f__Nitrospiraceae;g__Nitrospira_A;s__Nitrospira_A	2	1.48902			F_traG;F_traH;F_traF;F_traU;F_traW	Influent	State A	Week 1
BIN0132	87795	2	k101_108103	6328		Unclassified	2	13.8627			F_traG;F_traH;F_traF;F_traU;F_traW	Influent	State A	Week 1
BIN0012	408682	1	k101_108103	6328		d__Bacteria;p__Nitrospirota;c__Nitrospiria;o__Nitrospirales;f__Nitrospiraceae;g__Nitrospira_A;s__Nitrospira_A	2	1.48902			F_traG;F_traH;F_traF;F_traU;F_traW	Influent	State A	Week 1
BIN0061	469752	4	k101_108103	6328		d__Bacteria;p__Nitrospirota;c__Nitrospiria;o__Nitrospirales;f__Nitrospiraceae;g__Nitrospira_A;s__Nitrospira_A	2	5.18177			F_traG;F_traH;F_traF;F_traU;F_traW	Influent	State A	Week 1
BIN0012	408682	1	k101_108103	6328		d__Bacteria;p__Nitrospirota;c__Nitrospiria;o__Nitrospirales;f__Nitrospiraceae;g__Nitrospira_A;s__Nitrospira_A	2	1.48902			F_traG;F_traH;F_traF;F_traU;F_traW	Influent	State A	Week 1
BIN0019	308103	1	k101_108103	6328		d__Bacteria;p__Nitrospirota;c__Nitrospiria;o__Nitrospirales;f__Nitrospiraceae;g__Nitrospira_A;s__Nitrospira_A	2	1.97511			F_traG;F_traH;F_traF;F_traU;F_traW	Influent	State A	Week 1
BIN0019	308103	2	k101_108103	6328		d__Bacteria;p__Nitrospirota;c__Nitrospiria;o__Nitrospirales;f__Nitrospiraceae;g__Nitrospira_A;s__Nitrospira_A	2	3.95021			F_traG;F_traH;F_traF;F_traU;F_traW	Influent	State A	Week 1
BIN0132	87795	2	k101_108103	6328		Unclassified	2	13.8627			F_traG;F_traH;F_traF;F_traU;F_traW	Influent	State A	Week 1
BIN0000	2401866	1	k101_108103	6328		d__Bacteria;p__Myxococcota;c__Myxococcia;o__Myxococcales;f__Anaeromyxobacteraceae;g__JADKCZ01;s__	2	0.25336			F_traG;F_traH;F_traF;F_traU;F_traW	Influent	State A	Week 1
BIN0104	151880	2	k101_108103	6328		Unclassified	2	8.01338			F_traG;F_traH;F_traF;F_traU;F_traW	Influent	State A	Week 1
BIN0075	215997	3	k101_108103	6328		Unclassified	2	8.45201			F_traG;F_traH;F_traF;F_traU;F_traW	Influent	State A	Week 1
BIN0012	408682	3	k101_108103	6328		d__Bacteria;p__Nitrospirota;c__Nitrospiria;o__Nitrospirales;f__Nitrospiraceae;g__Nitrospira_A;s__Nitrospira_A	2	4.46706			F_traG;F_traH;F_traF;F_traU;F_traW	Influent	State A	Week 1
BIN0075	215997	1	k101_108103	6328		Unclassified	2	2.81734			F_traG;F_traH;F_traF;F_traU;F_traW	Influent	State A	Week 1
BIN0012	408682	1	k101_108103	6328		d__Bacteria;p__Nitrospirota;c__Nitrospiria;o__Nitrospirales;f__Nitrospiraceae;g__Nitrospira_A;s__Nitrospira_A	2	1.48902			F_traG;F_traH;F_traF;F_traU;F_traW	Influent	State A	Week 1
BIN0091	173487	1	k101_108103	6328		d__Bacteria;p__Nitrospirota;c__Nitrospiria;o__Nitrospirales;f__Nitrospiraceae;g__Nitrospira_A;s__Nitrospira_A	2	3.50768			F_traG;F_traH;F_traF;F_traU;F_traW	Influent	State A	Week 1
BIN0012	408682	1	k101_108103	6328		d__Bacteria;p__Nitrospirota;c__Nitrospiria;o__Nitrospirales;f__Nitrospiraceae;g__Nitrospira_A;s__Nitrospira_A	2	1.48902			F_traG;F_traH;F_traF;F_traU;F_traW	Influent	State A	Week 1
BIN0061	469752	1	k101_108103	6328		d__Bacteria;p__Nitrospirota;c__Nitrospiria;o__Nitrospirales;f__Nitrospiraceae;g__Nitrospira_A;s__Nitrospira_A	2	1.29544			F_traG;F_traH;F_traF;F_traU;F_traW	Influent	State A	Week 1
BIN0130	63972	4	k101_108103	6328		Unclassified	2	38.0502			F_traG;F_traH;F_traF;F_traU;F_traW	Influent	State A	Week 1
BIN0070	308064	1	k101_108103	6328		d__Bacteria;p__Nitrospirota;c__Nitrospiria;o__Nitrospirales;f__Nitrospiraceae;g__Nitrospira_A;s__Nitrospira_A	2	1.97536			F_traG;F_traH;F_traF;F_traU;F_traW	Influent	State A	Week 1
BIN0104	151880	1	k101_108103	6328		Unclassified	2	4.00669			F_traG;F_traH;F_traF;F_traU;F_traW	Influent	State A	Week 1
BIN0061	469752	1	k101_108103	6328		d__Bacteria;p__Nitrospirota;c__Nitrospiria;o__Nitrospirales;f__Nitrospiraceae;g__Nitrospira_A;s__Nitrospira_A	2	1.29544			F_traG;F_traH;F_traF;F_traU;F_traW	Influent	State A	Week 1
BIN0019	308103	1	k101_108103	6328		d__Bacteria;p__Nitrospirota;c__Nitrospiria;o__Nitrospirales;f__Nitrospiraceae;g__Nitrospira_A;s__Nitrospira_A	2	1.97511			F_traG;F_traH;F_traF;F_traU;F_traW	Influent	State A	Week 1
BIN0070	308064	1	k101_108103	6328		d__Bacteria;p__Nitrospirota;c__Nitrospiria;o__Nitrospirales;f__Nitrospiraceae;g__Nitrospira_A;s__Nitrospira_A	2	1.97536			F_traG;F_traH;F_traF;F_traU;F_traW	Influent	State A	Week 1
BIN0012	408682	1	k101_108103	6328		d__Bacteria;p__Nitrospirota;c__Nitrospiria;o__Nitrospirales;f__Nitrospiraceae;g__Nitrospira_A;s__Nitrospira_A	2	1.48902			F_traG;F_traH;F_traF;F_traU;F_traW	Influent	State A	Week 1
BIN0019	308103	1	k101_108103	6328		d__Bacteria;p__Nitrospirota;c__Nitrospiria;o__Nitrospirales;f__Nitrospiraceae;g__Nitrospira_A;s__Nitrospira_A	2	1.97511			F_traG;F_traH;F_traF;F_traU;F_traW	Influent	State A	Week 1
BIN0012	408682	1	k101_108103	6328		d__Bacteria;p__Nitrospirota;c__Nitrospiria;o__Nitrospirales;f__Nitrospiraceae;g__Nitrospira_A;s__Nitrospira_A	2	1.48902			F_traG;F_traH;F_traF;F_traU;F_traW	Influent	State A	Week 1
BIN0019	308103	1	k101_108103	6328		d__Bacteria;p__Nitrospirota;c__Nitrospiria;o__Nitrospirales;f__Nitrospiraceae;g__Nitrospira_A;s__Nitrospira_A	2	1.97511			F_traG;F_traH;F_traF;F_traU;F_traW	Influent	State A	Week 1
BIN0130	63972	3	k101_108103	6328		Unclassified	2	28.5376			F_traG;F_traH;F_traF;F_traU;F_traW	Influent	State A	Week 1
BIN0130	63972	1	k101_108103	6328		Unclassified	2	9.51254			F_traG;F_traH;F_traF;F_traU;F_traW	Influent	State A	Week 1
BIN0012	408682	1	k101_108103	6328		d__Bacteria;p__Nitrospirota;c__Nitrospiria;o__Nitrospirales;f__Nitrospiraceae;g__Nitrospira_A;s__Nitrospira_A	2	1.48902			F_traG;F_traH;F_traF;F_traU;F_traW	Influent	State A	Week 1
BIN0061	469752	1	k101_108103	6328		d__Bacteria;p__Nitrospirota;c__Nitrospiria;o__Nitrospirales;f__Nitrospiraceae;g__Nitrospira_A;s__Nitrospira_A	2	1.29544			F_traG;F_traH;F_traF;F_traU;F_traW	Influent	State A	Week 1
BIN0012	408682	1	k101_108103	6328		d__Bacteria;p__Nitrospirota;c__Nitrospiria;o__Nitrospirales;f__Nitrospiraceae;g__Nitrospira_A;s__Nitrospira_A	2	1.48902			F_traG;F_traH;F_traF;F_traU;F_traW	Influent	State A	Week 1
BIN0012	408682	1	k101_108103	6328		d__Bacteria;p__Nitrospirota;c__Nitrospiria;o__Nitrospirales;f__Nitrospiraceae;g__Nitrospira_A;s__Nitrospira_A	2	1.48902			F_traG;F_traH;F_traF;F_traU;F_traW	Influent	State A	Week 1
BIN0019	308103	1	k101_108103	6328		d__Bacteria;p__Nitrospirota;c__Nitrospiria;o__Nitrospirales;f__Nitrospiraceae;g__Nitrospira_A;s__Nitrospira_A	2	1.97511			F_traG;F_traH;F_traF;F_traU;F_traW	Influent	State A	Week 1
BIN0012	408682	1	k101_108103	6328		d__Bacteria;p__Nitrospirota;c__Nitrospiria;o__Nitrospirales;f__Nitrospiraceae;g__Nitrospira_A;s__Nitrospira_A	2	1.48902			F_traG;F_traH;F_traF;F_traU;F_traW	Influent	State A	Week 1
BIN0061	469752	2	k101_108103	6328		d__Bacteria;p__Nitrospirota;c__Nitrospiria;o__Nitrospirales;f__Nitrospiraceae;g__Nitrospira_A;s__Nitrospira_A	2	2.59088			F_traG;F_traH;F_traF;F_traU;F_traW	Influent	State A	Week 1
BIN0132	87795	1	k101_108103	6328		Unclassified	2	6.93133			F_traG;F_traH;F_traF;F_traU;F_traW	Influent	State A	Week 1
BIN0012	408682	1	k101_108103	6328		d__Bacteria;p__Nitrospirota;c__Nitrospiria;o__Nitrospirales;f__Nitrospiraceae;g__Nitrospira_A;s__Nitrospira_A	2	1.48902			F_traG;F_traH;F_traF;F_traU;F_traW	Influent	State A	Week 1
BIN0012	408682	1	k101_108103	6328		d__Bacteria;p__Nitrospirota;c__Nitrospiria;o__Nitrospirales;f__Nitrospiraceae;g__Nitrospira_A;s__Nitrospira_A	2	1.48902			F_traG;F_traH;F_traF;F_traU;F_traW	Influent	State A	Week 1
BIN0012	408682	1	k101_108103	6328		d__Bacteria;p__Nitrospirota;c__Nitrospiria;o__Nitrospirales;f__Nitrospiraceae;g__Nitrospira_A;s__Nitrospira_A	2	1.48902			F_traG;F_traH;F_traF;F_traU;F_traW	Influent	State A	Week 1
BIN0070	308064	2	k101_108103	6328		d__Bacteria;p__Nitrospirota;c__Nitrospiria;o__Nitrospirales;f__Nitrospiraceae;g__Nitrospira_A;s__Nitrospira_A	2	3.95071			F_traG;F_traH;F_traF;F_traU;F_traW	Influent	State A	Week 1
BIN0070	308064	1	k101_108103	6328		d__Bacteria;p__Nitrospirota;c__Nitrospiria;o__Nitrospirales;f__Nitrospiraceae;g__Nitrospira_A;s__Nitrospira_A	2	1.97536			F_traG;F_traH;F_traF;F_traU;F_traW	Influent	State A	Week 1
BIN0070	308064	2	k101_108103	6328		d__Bacteria;p__Nitrospirota;c__Nitrospiria;o__Nitrospirales;f__Nitrospiraceae;g__Nitrospira_A;s__Nitrospira_A	2	3.95071			F_traG;F_traH;F_traF;F_traU;F_traW	Influent	State A	Week 1
BIN0019	308103	1	k101_108103	6328		d__Bacteria;p__Nitrospirota;c__Nitrospiria;o__Nitrospirales;f__Nitrospiraceae;g__Nitrospira_A;s__Nitrospira_A	2	1.97511			F_traG;F_traH;F_traF;F_traU;F_traW	Influent	State A	Week 1
BIN0091	173487	1	k101_108103	6328		d__Bacteria;p__Nitrospirota;c__Nitrospiria;o__Nitrospirales;f__Nitrospiraceae;g__Nitrospira_A;s__Nitrospira_A	2	3.50768			F_traG;F_traH;F_traF;F_traU;F_traW	Influent	State A	Week 1
BIN0070	308064	1	k101_108103	6328		d__Bacteria;p__Nitrospirota;c__Nitrospiria;o__Nitrospirales;f__Nitrospiraceae;g__Nitrospira_A;s__Nitrospira_A	2	1.97536			F_traG;F_traH;F_traF;F_traU;F_traW	Influent	State A	Week 1
BIN0061	469752	1	k101_108103	6328		d__Bacteria;p__Nitrospirota;c__Nitrospiria;o__Nitrospirales;f__Nitrospiraceae;g__Nitrospira_A;s__Nitrospira_A	2	1.29544			F_traG;F_traH;F_traF;F_traU;F_traW	Influent	State A	Week 1
BIN0012	408682	1	k101_108103	6328		d__Bacteria;p__Nitrospirota;c__Nitrospiria;o__Nitrospirales;f__Nitrospiraceae;g__Nitrospira_A;s__Nitrospira_A	2	1.48902			F_traG;F_traH;F_traF;F_traU;F_traW	Influent	State A	Week 1
BIN0005	1662343	1	k101_108103	6328		d__Bacteria;p__Actinobacteriota;c__Actinomycetia;o__Actinomycetales;f__Dermatophilaceae;g__GCA-2748155;s__	2	0.366071			F_traG;F_traH;F_traF;F_traU;F_traW	Influent	State A	Week 1
BIN0104	151880	1	k101_108103	6328		Unclassified	2	4.00669			F_traG;F_traH;F_traF;F_traU;F_traW	Influent	State A	Week 1
BIN0104	151880	1	k101_108103	6328		Unclassified	2	4.00669			F_traG;F_traH;F_traF;F_traU;F_traW	Influent	State A	Week 1
BIN0075	215997	1	k101_108103	6328		Unclassified	2	2.81734			F_traG;F_traH;F_traF;F_traU;F_traW	Influent	State A	Week 1
BIN0061	469752	2	k101_108103	6328		d__Bacteria;p__Nitrospirota;c__Nitrospiria;o__Nitrospirales;f__Nitrospiraceae;g__Nitrospira_A;s__Nitrospira_A	2	2.59088			F_traG;F_traH;F_traF;F_traU;F_traW	Influent	State A	Week 1
BIN0075	215997	2	k101_108103	6328		Unclassified	2	5.63467			F_traG;F_traH;F_traF;F_traU;F_traW	Influent	State A	Week 1
BIN0061	469752	5	k101_108103	6328		d__Bacteria;p__Nitrospirota;c__Nitrospiria;o__Nitrospirales;f__Nitrospiraceae;g__Nitrospira_A;s__Nitrospira_A	2	6.47721			F_traG;F_traH;F_traF;F_traU;F_traW	Influent	State A	Week 1
BIN0070	308064	1	k101_108103	6328		d__Bacteria;p__Nitrospirota;c__Nitrospiria;o__Nitrospirales;f__Nitrospiraceae;g__Nitrospira_A;s__Nitrospira_A	2	1.97536			F_traG;F_traH;F_traF;F_traU;F_traW	Influent	State A	Week 1
BIN0132	87795	1	k101_108103	6328		Unclassified	2	6.93133			F_traG;F_traH;F_traF;F_traU;F_traW	Influent	State A	Week 1
BIN0070	308064	1	k101_108103	6328		d__Bacteria;p__Nitrospirota;c__Nitrospiria;o__Nitrospirales;f__Nitrospiraceae;g__Nitrospira_A;s__Nitrospira_A	2	1.97536			F_traG;F_traH;F_traF;F_traU;F_traW	Influent	State A	Week 1
BIN0012	408682	1	k101_108103	6328		d__Bacteria;p__Nitrospirota;c__Nitrospiria;o__Nitrospirales;f__Nitrospiraceae;g__Nitrospira_A;s__Nitrospira_A	2	1.48902			F_traG;F_traH;F_traF;F_traU;F_traW	Influent	State A	Week 1
BIN0132	87795	1	k101_108103	6328		Unclassified	2	6.93133			F_traG;F_traH;F_traF;F_traU;F_traW	Influent	State A	Week 1
BIN0019	308103	1	k101_108103	6328		d__Bacteria;p__Nitrospirota;c__Nitrospiria;o__Nitrospirales;f__Nitrospiraceae;g__Nitrospira_A;s__Nitrospira_A	2	1.97511			F_traG;F_traH;F_traF;F_traU;F_traW	Influent	State A	Week 1
BIN0132	87795	2	k101_108103	6328		Unclassified	2	13.8627			F_traG;F_traH;F_traF;F_traU;F_traW	Influent	State A	Week 1
BIN0012	408682	1	k101_108103	6328		d__Bacteria;p__Nitrospirota;c__Nitrospiria;o__Nitrospirales;f__Nitrospiraceae;g__Nitrospira_A;s__Nitrospira_A	2	1.48902			F_traG;F_traH;F_traF;F_traU;F_traW	Influent	State A	Week 1
BIN0019	308103	1	k101_108103	6328		d__Bacteria;p__Nitrospirota;c__Nitrospiria;o__Nitrospirales;f__Nitrospiraceae;g__Nitrospira_A;s__Nitrospira_A	2	1.97511			F_traG;F_traH;F_traF;F_traU;F_traW	Influent	State A	Week 1
BIN0104	151880	2	k101_108103	6328		Unclassified	2	8.01338			F_traG;F_traH;F_traF;F_traU;F_traW	Influent	State A	Week 1
BIN0012	408682	1	k101_108103	6328		d__Bacteria;p__Nitrospirota;c__Nitrospiria;o__Nitrospirales;f__Nitrospiraceae;g__Nitrospira_A;s__Nitrospira_A	2	1.48902			F_traG;F_traH;F_traF;F_traU;F_traW	Influent	State A	Week 1
BIN0091	173487	1	k101_108103	6328		d__Bacteria;p__Nitrospirota;c__Nitrospiria;o__Nitrospirales;f__Nitrospiraceae;g__Nitrospira_A;s__Nitrospira_A	2	3.50768			F_traG;F_traH;F_traF;F_traU;F_traW	Influent	State A	Week 1
BIN0019	308103	1	k101_108103	6328		d__Bacteria;p__Nitrospirota;c__Nitrospiria;o__Nitrospirales;f__Nitrospiraceae;g__Nitrospira_A;s__Nitrospira_A	2	1.97511			F_traG;F_traH;F_traF;F_traU;F_traW	Influent	State A	Week 1
BIN0012	408682	1	k101_108103	6328		d__Bacteria;p__Nitrospirota;c__Nitrospiria;o__Nitrospirales;f__Nitrospiraceae;g__Nitrospira_A;s__Nitrospira_A	2	1.48902			F_traG;F_traH;F_traF;F_traU;F_traW	Influent	State A	Week 1
BIN0104	151880	1	k101_108103	6328		Unclassified	2	4.00669			F_traG;F_traH;F_traF;F_traU;F_traW	Influent	State A	Week 1
BIN0091	173487	1	k101_108103	6328		d__Bacteria;p__Nitrospirota;c__Nitrospiria;o__Nitrospirales;f__Nitrospiraceae;g__Nitrospira_A;s__Nitrospira_A	2	3.50768			F_traG;F_traH;F_traF;F_traU;F_traW	Influent	State A	Week 1
BIN0055	285392	1	k101_121049	16932		d__Bacteria;p__Cyanobacteria;c__Vampirovibrionia;o__Obscuribacterales;f__Obscuribacteraceae;g__Obscuribacter;s__Obscuribacter	28	0.796898				Influent	State A	Week 1
BIN0014	1162959	1	k101_639494	5432		d__Bacteria;p__Proteobacteria;c__Gammaproteobacteria;o__Xanthomonadales;f__Xanthomonadaceae;g__Thermomonas;s__Thermomonas	No Cluster Assigned	0.609577				Influent	State A	Week 1
