## Supplemental Table 1; Supplemental Table 2a; Supplemental Table 2b for "Mapping plasmid–host networks and tracking persistent plasmids in wastewater microbiomes" (part 6 of 50)

### Sheet: Supplementary Table 1 (continued)
Supplementary Table 1. Summary of identified plasmid contigs and their associated functional annotations across states and treatment stages
BIN0001	1835568	1	k101_630859	1872		d__Bacteria;p__Proteobacteria;c__Gammaproteobacteria;o__Steroidobacterales;f__Steroidobacteraceae;g__RPQJ01;s__	20	1.12067				Influent	State A	Week 1
BIN0031	1121776	1	k101_649891	5530		d__Bacteria;p__Proteobacteria;c__Gammaproteobacteria;o__Xanthomonadales;f__Xanthomonadaceae;g__Thermomonas;s__	No Cluster Assigned	0.620757				Influent	State A	Week 1
BIN0029	699442	1	k101_135569	1095		d__Bacteria;p__Proteobacteria;c__Gammaproteobacteria;o__Burkholderiales;f__Thiobacillaceae;g__Thiobacillus;s__	4	5.02791			G_tfc11;G_tfc10;G_tfc9	Influent	State A	Week 1
BIN0014	1162959	1	k101_267228	3651		d__Bacteria;p__Proteobacteria;c__Gammaproteobacteria;o__Xanthomonadales;f__Xanthomonadaceae;g__Thermomonas;s__Thermomonas	No Cluster Assigned	0.906936				Influent	State A	Week 1
BIN0014	1162959	1	k101_341194	7235		d__Bacteria;p__Proteobacteria;c__Gammaproteobacteria;o__Xanthomonadales;f__Xanthomonadaceae;g__Thermomonas;s__Thermomonas	11	0.457667				Influent	State A	Week 1
BIN0014	1162959	1	k101_615442	5175		d__Bacteria;p__Proteobacteria;c__Gammaproteobacteria;o__Xanthomonadales;f__Xanthomonadaceae;g__Thermomonas;s__Thermomonas	No Cluster Assigned	0.63985				Influent	State A	Week 1
BIN0011	1155917	1	k101_120306	2287		d__Bacteria;p__Actinobacteriota;c__Actinomycetia;o__Actinomycetales;f__Dermatophilaceae;g__GCA-2748155;s__	No Cluster Assigned	1.45667			MOBH	Influent	State A	Week 1
BIN0011	1155917	1	k101_518439	9544		d__Bacteria;p__Actinobacteriota;c__Actinomycetia;o__Actinomycetales;f__Dermatophilaceae;g__GCA-2748155;s__	No Cluster Assigned	0.349057			G_tfc12;G_tfc13;G_tfc14;G_tfc15;virb4;G_tfc22	Influent	State A	Week 1
BIN0011	1155917	1	k101_536333	6323		d__Bacteria;p__Actinobacteriota;c__Actinomycetia;o__Actinomycetales;f__Dermatophilaceae;g__GCA-2748155;s__	No Cluster Assigned	0.52687				Influent	State A	Week 1
BIN0007	1841121	1	k101_289844	2990		d__Bacteria;p__Proteobacteria;c__Gammaproteobacteria;o__Burkholderiales;f__Rhodocyclaceae;g__Zoogloea;s__Zoogloea	No Cluster Assigned	0.699519				Influent	State A	Week 1
BIN0052	416186	3	k101_121049	16932		Unclassified	28	1.63938				Influent	State A	Week 1
BIN0052	416186	1	k101_540514	7357		Unclassified	28	1.25766				Influent	State A	Week 1
BIN0052	416186	3	k101_647876	4150		Unclassified	No Cluster Assigned	6.68865				Influent	State A	Week 1
BIN0013	3017842	1	k101_147931	1146		d__Bacteria;p__Proteobacteria;c__Gammaproteobacteria;o__Burkholderiales;f__Rhodocyclaceae;g__Zoogloea;s__Zoogloea	5	1.11345			F_traG	Influent	State A	Week 1
BIN0013	3017842	1	k101_243435	5710		d__Bacteria;p__Proteobacteria;c__Gammaproteobacteria;o__Burkholderiales;f__Rhodocyclaceae;g__Zoogloea;s__Zoogloea	No Cluster Assigned	0.223471				Influent	State A	Week 1
BIN0013	3017842	1	k101_432143	4322		d__Bacteria;p__Proteobacteria;c__Gammaproteobacteria;o__Burkholderiales;f__Rhodocyclaceae;g__Zoogloea;s__Zoogloea	No Cluster Assigned	0.295238				Influent	State A	Week 1
BIN0013	3017842	1	k101_654722	7057		d__Bacteria;p__Proteobacteria;c__Gammaproteobacteria;o__Burkholderiales;f__Rhodocyclaceae;g__Zoogloea;s__Zoogloea	11	0.180816				Influent	State A	Week 1
BIN0024	1204036	1	k101_220146	5198		d__Bacteria;p__Myxococcota;c__Polyangia;o__Palsa-1104;f__JAEUJZ01;g__JAGNNG01;s__	No Cluster Assigned	0.615286				Influent	State A	Week 1
BIN0135	43373	2	k101_157862	2699		Unclassified	10	65.7901				Influent	State A	Week 1
BIN0135	43373	1	k101_330520	2747		Unclassified	No Cluster Assigned	32.3203				Influent	State A	Week 1
BIN0135	43373	3	k101_561453	5846		Unclassified	10	45.5613				Influent	State A	Week 1
BIN0135	43373	2	k101_653425	3442		Unclassified	10	51.5885			T_virB9;T_virB11	Influent	State A	Week 1
BIN0039	4030981	1	k101_515704	1360		d__Bacteria;p__Bacteroidota;c__Bacteroidia;o__AKYH767-A;f__OLB10;g__OLB10;s__OLB10	No Cluster Assigned	0.70243			F_traU;F_trbC	Influent	State A	Week 1
BIN0049	468122	1	k101_382441	3501		d__Bacteria;p__Proteobacteria;c__Gammaproteobacteria;o__Burkholderiales;f__Rhodocyclaceae;g__Azospira_A;s__	No Cluster Assigned	2.34964				Influent	State A	Week 1
BIN0049	468122	1	k101_460694	3154		d__Bacteria;p__Proteobacteria;c__Gammaproteobacteria;o__Burkholderiales;f__Rhodocyclaceae;g__Azospira_A;s__	No Cluster Assigned	2.60815				Influent	State A	Week 1
BIN0003	780038	1	k101_650471	6239		d__Bacteria;p__Bacteroidota;c__Bacteroidia;o__Chitinophagales;f__Chitinophagaceae;g__JJ008;s__	No Cluster Assigned	0.791266				Influent	State A	Week 1
BIN0048	533113	1	k101_494265	4640		d__Bacteria;p__Proteobacteria;c__Gammaproteobacteria;o__Burkholderiales;f__Rhodocyclaceae;g__Azospira_A;s__	No Cluster Assigned	1.55674				Influent	State A	Week 1
BIN0076	67465	1	k101_429845	2551		Unclassified	25	22.375			F_traU;F_traW	Influent	State A	Week 1
BIN0076	67465	1	k101_437285	3135		Unclassified	No Cluster Assigned	18.2069				Influent	State A	Week 1
BIN0052	416186	1	k101_121049	16932		Unclassified	28	0.546459				Influent	State A	Week 1
BIN0009	1539314	1	k101_409480	4761		d__Bacteria;p__Proteobacteria;c__Gammaproteobacteria;o__Burkholderiales;f__Rhodocyclaceae;g__Azonexus;s__Azonexus	No Cluster Assigned	0.525445				Influent	State A	Week 1
BIN0041	682924	1	k101_114477	4278		d__Bacteria;p__Bacteroidota;c__Bacteroidia;o__Chitinophagales;f__Saprospiraceae;g__OLB8;s__	No Cluster Assigned	1.31807			T_virB11;T_virB9;T_virB8	Influent	State A	Week 1
BIN0041	682924	1	k101_661274	6854		d__Bacteria;p__Bacteroidota;c__Bacteroidia;o__Chitinophagales;f__Saprospiraceae;g__OLB8;s__	No Cluster Assigned	0.822691				Influent	State A	Week 1
BIN0034	1127002	1	k101_301280	5464		d__Bacteria;p__Proteobacteria;c__Gammaproteobacteria;o__Competibacterales;f__Competibacteraceae;g__RXIW01;s__RXIW01	No Cluster Assigned	0.625342			T_virB1;G_tfc3	Influent	State A	Week 1
BIN0034	1127002	1	k101_308166	3116		d__Bacteria;p__Proteobacteria;c__Gammaproteobacteria;o__Competibacterales;f__Competibacteraceae;g__RXIW01;s__RXIW01	No Cluster Assigned	1.09656				Influent	State A	Week 1
BIN0034	1127002	1	k101_518439	9544		d__Bacteria;p__Proteobacteria;c__Gammaproteobacteria;o__Competibacterales;f__Competibacteraceae;g__RXIW01;s__RXIW01	No Cluster Assigned	0.358012			G_tfc12;G_tfc13;G_tfc14;G_tfc15;virb4;G_tfc22	Influent	State A	Week 1
BIN0034	1127002	1	k101_532985	2508		d__Bacteria;p__Proteobacteria;c__Gammaproteobacteria;o__Competibacterales;f__Competibacteraceae;g__RXIW01;s__RXIW01	No Cluster Assigned	1.36239				Influent	State A	Week 1
BIN0048	533113	1	k101_494265	4640		d__Bacteria;p__Proteobacteria;c__Gammaproteobacteria;o__Burkholderiales;f__Rhodocyclaceae;g__Azospira_A;s__	No Cluster Assigned	1.55674				Influent	State A	Week 1
BIN0151	40774	1	k101_624651	1278		Unclassified	No Cluster Assigned	73.899			F_traV;virb4	Influent	State A	Week 1
BIN0072	427750	2	k101_166757	3038		d__Bacteria;p__Proteobacteria;c__Gammaproteobacteria;o__Burkholderiales;f__Burkholderiaceae;g__Ottowia;s__Ottowia	No Cluster Assigned	5.92659				Influent	State A	Week 1
BIN0072	427750	1	k101_193948	4811		d__Bacteria;p__Proteobacteria;c__Gammaproteobacteria;o__Burkholderiales;f__Burkholderiaceae;g__Ottowia;s__Ottowia	17	1.87123				Influent	State A	Week 1
BIN0072	427750	1	k101_213506	3245		d__Bacteria;p__Proteobacteria;c__Gammaproteobacteria;o__Burkholderiales;f__Burkholderiaceae;g__Ottowia;s__Ottowia	No Cluster Assigned	2.77427				Influent	State A	Week 1
BIN0072	427750	1	k101_231429	1242		d__Bacteria;p__Proteobacteria;c__Gammaproteobacteria;o__Burkholderiales;f__Burkholderiaceae;g__Ottowia;s__Ottowia	3	7.24839			virb4	Influent	State A	Week 1
BIN0072	427750	1	k101_243435	5710		d__Bacteria;p__Proteobacteria;c__Gammaproteobacteria;o__Burkholderiales;f__Burkholderiaceae;g__Ottowia;s__Ottowia	No Cluster Assigned	1.57662				Influent	State A	Week 1
BIN0072	427750	1	k101_243898	1039		d__Bacteria;p__Proteobacteria;c__Gammaproteobacteria;o__Burkholderiales;f__Burkholderiaceae;g__Ottowia;s__Ottowia	15	8.66458			G_tfc24	Influent	State A	Week 1
BIN0072	427750	1	k101_274668	4856		d__Bacteria;p__Proteobacteria;c__Gammaproteobacteria;o__Burkholderiales;f__Burkholderiaceae;g__Ottowia;s__Ottowia	No Cluster Assigned	1.85389				Influent	State A	Week 1
BIN0072	427750	1	k101_341194	7235		d__Bacteria;p__Proteobacteria;c__Gammaproteobacteria;o__Burkholderiales;f__Burkholderiaceae;g__Ottowia;s__Ottowia	11	1.2443				Influent	State A	Week 1
BIN0072	427750	1	k101_502364	8972		d__Bacteria;p__Proteobacteria;c__Gammaproteobacteria;o__Burkholderiales;f__Burkholderiaceae;g__Ottowia;s__Ottowia	17	1.0034				Influent	State A	Week 1
BIN0072	427750	2	k101_561453	5846		d__Bacteria;p__Proteobacteria;c__Gammaproteobacteria;o__Burkholderiales;f__Burkholderiaceae;g__Ottowia;s__Ottowia	10	3.07988				Influent	State A	Week 1
BIN0072	427750	1	k101_609278	3339		d__Bacteria;p__Proteobacteria;c__Gammaproteobacteria;o__Burkholderiales;f__Burkholderiaceae;g__Ottowia;s__Ottowia	No Cluster Assigned	2.69617				Influent	State A	Week 1
BIN0072	427750	1	k101_617316	2573		d__Bacteria;p__Proteobacteria;c__Gammaproteobacteria;o__Burkholderiales;f__Burkholderiaceae;g__Ottowia;s__Ottowia	No Cluster Assigned	3.49883				Influent	State A	Week 1
BIN0052	416186	4	k101_336580	1181		Unclassified	No Cluster Assigned	31.3383				Influent	State A	Week 1
BIN0052	416186	1	k101_540514	7357		Unclassified	28	1.25766				Influent	State A	Week 1
BIN0070	308064	1	k101_196341	4599		d__Bacteria;p__Nitrospirota;c__Nitrospiria;o__Nitrospirales;f__Nitrospiraceae;g__Nitrospira_A;s__Nitrospira_A	No Cluster Assigned	2.71799				Influent	State A	Week 1
BIN0070	308064	1	k101_312037	3167		d__Bacteria;p__Nitrospirota;c__Nitrospiria;o__Nitrospirales;f__Nitrospiraceae;g__Nitrospira_A;s__Nitrospira_A	No Cluster Assigned	3.94697				Influent	State A	Week 1
BIN0070	308064	1	k101_567498	4780		d__Bacteria;p__Nitrospirota;c__Nitrospiria;o__Nitrospirales;f__Nitrospiraceae;g__Nitrospira_A;s__Nitrospira_A	No Cluster Assigned	2.61507				Influent	State A	Week 1
BIN0070	308064	1	k101_661514	2373		d__Bacteria;p__Nitrospirota;c__Nitrospiria;o__Nitrospirales;f__Nitrospiraceae;g__Nitrospira_A;s__Nitrospira_A	2	5.26762			F_traW	Influent	State A	Week 1
BIN0027	993143	1	k101_654722	7057		d__Bacteria;p__Proteobacteria;c__Gammaproteobacteria;o__Xanthomonadales;f__Rhodanobacteraceae;g__;s__	11	0.549441				Influent	State A	Week 1
BIN0069	178538	1	k101_216764	3972		d__Bacteria;p__Cyanobacteria;c__Vampirovibrionia;o__Obscuribacterales;f__Obscuribacteraceae;g__Obscuribacter;s__Obscuribacter	No Cluster Assigned	5.43017				Influent	State A	Week 1
BIN0002	1855624	1	k101_460221	12570		d__Bacteria;p__Proteobacteria;c__Gammaproteobacteria;o__Burkholderiales;f__Burkholderiaceae;g__JAABQG01;s__	19	0.165093	MPF_T	mate-pair-formation	T_virB10;T_virB9;T_virB8	Influent	State A	Week 1
BIN0023	650015	1	k101_109081	17067		d__Bacteria;p__Actinobacteriota;c__Acidimicrobiia;o__Acidimicrobiales;f__Microtrichaceae;g__AWTP1-35;s__	33	0.347114				Influent	State A	Week 1
BIN0126	167892	1	k101_109081	17067		Unclassified	33	1.3439				Influent	State A	Week 1
BIN0030	1516726	1	k101_109081	17067		d__Bacteria;p__Proteobacteria;c__Gammaproteobacteria;o__Competibacterales;f__Competibacteraceae;g__RXIV01;s__RXIV01	33	0.148761				Influent	State A	Week 1
BIN0030	1516726	1	k101_109081	17067		d__Bacteria;p__Proteobacteria;c__Gammaproteobacteria;o__Competibacterales;f__Competibacteraceae;g__RXIV01;s__RXIV01	33	0.148761				Influent	State A	Week 1
BIN0006	2049420	1	k101_109081	17067		d__Bacteria;p__Proteobacteria;c__Gammaproteobacteria;o__Burkholderiales;f__Rhodocyclaceae;g__Azonexus;s__	33	0.110094				Influent	State A	Week 1
BIN0030	1516726	1	k101_109081	17067		d__Bacteria;p__Proteobacteria;c__Gammaproteobacteria;o__Competibacterales;f__Competibacteraceae;g__RXIV01;s__RXIV01	33	0.148761				Influent	State A	Week 1
BIN0001	1835568	1	k101_109081	17067		d__Bacteria;p__Proteobacteria;c__Gammaproteobacteria;o__Steroidobacterales;f__Steroidobacteraceae;g__RPQJ01;s__	33	0.122921				Influent	State A	Week 1
BIN0013	3017842	1	k101_109081	17067		d__Bacteria;p__Proteobacteria;c__Gammaproteobacteria;o__Burkholderiales;f__Rhodocyclaceae;g__Zoogloea;s__Zoogloea	33	0.0747652				Influent	State A	Week 1
BIN0014	1162959	1	k101_109081	17067		d__Bacteria;p__Proteobacteria;c__Gammaproteobacteria;o__Xanthomonadales;f__Xanthomonadaceae;g__Thermomonas;s__Thermomonas	33	0.194013				Influent	State A	Week 1
BIN0008	1258706	1	k101_109081	17067		d__Bacteria;p__Proteobacteria;c__Gammaproteobacteria;o__Competibacterales;f__Competibacteraceae;g__RXIX01;s__RXIX01	33	0.179255				Influent	State A	Week 1
BIN0030	1516726	1	k101_109081	17067		d__Bacteria;p__Proteobacteria;c__Gammaproteobacteria;o__Competibacterales;f__Competibacteraceae;g__RXIV01;s__RXIV01	33	0.148761				Influent	State A	Week 1
BIN0009	1539314	1	k101_109081	17067		d__Bacteria;p__Proteobacteria;c__Gammaproteobacteria;o__Burkholderiales;f__Rhodocyclaceae;g__Azonexus;s__Azonexus	33	0.146578				Influent	State A	Week 1
BIN0135	43373	1	k101_109081	17067		Unclassified	33	5.20207				Influent	State A	Week 1
BIN0030	1516726	1	k101_109081	17067		d__Bacteria;p__Proteobacteria;c__Gammaproteobacteria;o__Competibacterales;f__Competibacteraceae;g__RXIV01;s__RXIV01	33	0.148761				Influent	State A	Week 1
BIN0028	971714	7	k101_109081	17067		d__Bacteria;p__Proteobacteria;c__Gammaproteobacteria;o__Competibacterales;f__Competibacteraceae;g__Competibacter_A;s__	33	1.62538				Influent	State A	Week 1
BIN0013	3017842	1	k101_109081	17067		d__Bacteria;p__Proteobacteria;c__Gammaproteobacteria;o__Burkholderiales;f__Rhodocyclaceae;g__Zoogloea;s__Zoogloea	33	0.0747652				Influent	State A	Week 1
BIN0008	1258706	1	k101_109081	17067		d__Bacteria;p__Proteobacteria;c__Gammaproteobacteria;o__Competibacterales;f__Competibacteraceae;g__RXIX01;s__RXIX01	33	0.179255				Influent	State A	Week 1
BIN0009	1539314	1	k101_109081	17067		d__Bacteria;p__Proteobacteria;c__Gammaproteobacteria;o__Burkholderiales;f__Rhodocyclaceae;g__Azonexus;s__Azonexus	33	0.146578				Influent	State A	Week 1
BIN0030	1516726	1	k101_109081	17067		d__Bacteria;p__Proteobacteria;c__Gammaproteobacteria;o__Competibacterales;f__Competibacteraceae;g__RXIV01;s__RXIV01	33	0.148761				Influent	State A	Week 1
BIN0046	1433720	1	k101_109081	17067		d__Bacteria;p__Proteobacteria;c__Gammaproteobacteria;o__Pseudomonadales;f__UBA5862;g__;s__	33	0.157373				Influent	State A	Week 1
BIN0014	1162959	1	k101_109081	17067		d__Bacteria;p__Proteobacteria;c__Gammaproteobacteria;o__Xanthomonadales;f__Xanthomonadaceae;g__Thermomonas;s__Thermomonas	33	0.194013				Influent	State A	Week 1
BIN0030	1516726	3	k101_109081	17067		d__Bacteria;p__Proteobacteria;c__Gammaproteobacteria;o__Competibacterales;f__Competibacteraceae;g__RXIV01;s__RXIV01	33	0.446283				Influent	State A	Week 1
BIN0050	526298	1	k101_109081	17067		Unclassified	33	0.42871				Influent	State A	Week 1
BIN0125	75194	1	k101_109081	17067		d__Bacteria;p__Cyanobacteria;c__Cyanobacteriia;o__CACIAM-69d;f__CACIAM-69d;g__CACIAM-69d;s__CACIAM-69d	33	3.00063				Influent	State A	Week 1
BIN0125	75194	7	k101_109081	17067		d__Bacteria;p__Cyanobacteria;c__Cyanobacteriia;o__CACIAM-69d;f__CACIAM-69d;g__CACIAM-69d;s__CACIAM-69d	33	21.0044				Influent	State A	Week 1
BIN0039	4030981	1	k101_109081	17067		d__Bacteria;p__Bacteroidota;c__Bacteroidia;o__AKYH767-A;f__OLB10;g__OLB10;s__OLB10	33	0.0559738				Influent	State A	Week 1
BIN0030	1516726	1	k101_109081	17067		d__Bacteria;p__Proteobacteria;c__Gammaproteobacteria;o__Competibacterales;f__Competibacteraceae;g__RXIV01;s__RXIV01	33	0.148761				Influent	State A	Week 1
BIN0002	1855624	1	k101_109081	17067		d__Bacteria;p__Proteobacteria;c__Gammaproteobacteria;o__Burkholderiales;f__Burkholderiaceae;g__JAABQG01;s__	33	0.121592				Influent	State A	Week 1
BIN0030	1516726	1	k101_109081	17067		d__Bacteria;p__Proteobacteria;c__Gammaproteobacteria;o__Competibacterales;f__Competibacteraceae;g__RXIV01;s__RXIV01	33	0.148761				Influent	State A	Week 1
BIN0045	588401	1	k101_109081	17067		d__Bacteria;p__Proteobacteria;c__Gammaproteobacteria;o__Burkholderiales;f__Burkholderiaceae;g__Rubrivivax;s__	33	0.383462				Influent	State A	Week 1
BIN0124	100107	1	k101_109081	17067		Unclassified	33	2.25388				Influent	State A	Week 1
BIN0001	1835568	1	k101_109081	17067		d__Bacteria;p__Proteobacteria;c__Gammaproteobacteria;o__Steroidobacterales;f__Steroidobacteraceae;g__RPQJ01;s__	33	0.122921				Influent	State A	Week 1
BIN0034	1127002	1	k101_109081	17067		d__Bacteria;p__Proteobacteria;c__Gammaproteobacteria;o__Competibacterales;f__Competibacteraceae;g__RXIW01;s__RXIW01	33	0.200203				Influent	State A	Week 1
BIN0125	75194	1	k101_109081	17067		d__Bacteria;p__Cyanobacteria;c__Cyanobacteriia;o__CACIAM-69d;f__CACIAM-69d;g__CACIAM-69d;s__CACIAM-69d	33	3.00063				Influent	State A	Week 1
BIN0001	1835568	1	k101_109081	17067		d__Bacteria;p__Proteobacteria;c__Gammaproteobacteria;o__Steroidobacterales;f__Steroidobacteraceae;g__RPQJ01;s__	33	0.122921				Influent	State A	Week 1
BIN0034	1127002	1	k101_109081	17067		d__Bacteria;p__Proteobacteria;c__Gammaproteobacteria;o__Competibacterales;f__Competibacteraceae;g__RXIW01;s__RXIW01	33	0.200203				Influent	State A	Week 1
BIN0030	1516726	1	k101_109081	17067		d__Bacteria;p__Proteobacteria;c__Gammaproteobacteria;o__Competibacterales;f__Competibacteraceae;g__RXIV01;s__RXIV01	33	0.148761				Influent	State A	Week 1
BIN0023	650015	1	k101_109081	17067		d__Bacteria;p__Actinobacteriota;c__Acidimicrobiia;o__Acidimicrobiales;f__Microtrichaceae;g__AWTP1-35;s__	33	0.347114				Influent	State A	Week 1
BIN0125	75194	2	k101_109081	17067		d__Bacteria;p__Cyanobacteria;c__Cyanobacteriia;o__CACIAM-69d;f__CACIAM-69d;g__CACIAM-69d;s__CACIAM-69d	33	6.00126				Influent	State A	Week 1
BIN0030	1516726	1	k101_109081	17067		d__Bacteria;p__Proteobacteria;c__Gammaproteobacteria;o__Competibacterales;f__Competibacteraceae;g__RXIV01;s__RXIV01	33	0.148761				Influent	State A	Week 1
BIN0034	1127002	2	k101_109081	17067		d__Bacteria;p__Proteobacteria;c__Gammaproteobacteria;o__Competibacterales;f__Competibacteraceae;g__RXIW01;s__RXIW01	33	0.400406				Influent	State A	Week 1
BIN0028	971714	21	k101_109081	17067		d__Bacteria;p__Proteobacteria;c__Gammaproteobacteria;o__Competibacterales;f__Competibacteraceae;g__Competibacter_A;s__	33	4.87615				Influent	State A	Week 1
BIN0030	1516726	1	k101_109081	17067		d__Bacteria;p__Proteobacteria;c__Gammaproteobacteria;o__Competibacterales;f__Competibacteraceae;g__RXIV01;s__RXIV01	33	0.148761				Influent	State A	Week 1
BIN0132	87795	1	k101_269337	2730		Unclassified	No Cluster Assigned	16.0665				Influent	State A	Week 1
BIN0075	215997	3	k101_196341	4599		Unclassified	No Cluster Assigned	11.6296				Influent	State A	Week 1
BIN0075	215997	1	k101_269337	2730		Unclassified	No Cluster Assigned	6.53044				Influent	State A	Week 1
BIN0075	215997	3	k101_567498	4780		Unclassified	No Cluster Assigned	11.1892				Influent	State A	Week 1
BIN0075	215997	1	k101_661514	2373		Unclassified	2	7.5129			F_traW	Influent	State A	Week 1
BIN0056	671851	1	k101_166757	3038		d__Bacteria;p__Proteobacteria;c__Gammaproteobacteria;o__Burkholderiales;f__Burkholderiaceae;g__Ottowia;s__Ottowia	No Cluster Assigned	1.88665				Influent	State A	Week 1
BIN0056	671851	1	k101_167611	7319		d__Bacteria;p__Proteobacteria;c__Gammaproteobacteria;o__Burkholderiales;f__Burkholderiaceae;g__Ottowia;s__Ottowia	No Cluster Assigned	0.78312				Influent	State A	Week 1
BIN0056	671851	1	k101_252016	2130		d__Bacteria;p__Proteobacteria;c__Gammaproteobacteria;o__Burkholderiales;f__Burkholderiaceae;g__Ottowia;s__Ottowia	No Cluster Assigned	2.69092				Influent	State A	Week 1
BIN0056	671851	1	k101_289844	2990		d__Bacteria;p__Proteobacteria;c__Gammaproteobacteria;o__Burkholderiales;f__Burkholderiaceae;g__Ottowia;s__Ottowia	No Cluster Assigned	1.91694				Influent	State A	Week 1
BIN0056	671851	1	k101_341194	7235		d__Bacteria;p__Proteobacteria;c__Gammaproteobacteria;o__Burkholderiales;f__Burkholderiaceae;g__Ottowia;s__Ottowia	11	0.792212				Influent	State A	Week 1
BIN0056	671851	1	k101_420931	5016		d__Bacteria;p__Proteobacteria;c__Gammaproteobacteria;o__Burkholderiales;f__Burkholderiaceae;g__Ottowia;s__Ottowia	No Cluster Assigned	1.14267				Influent	State A	Week 1
BIN0056	671851	2	k101_502364	8972		d__Bacteria;p__Proteobacteria;c__Gammaproteobacteria;o__Burkholderiales;f__Burkholderiaceae;g__Ottowia;s__Ottowia	17	1.27768				Influent	State A	Week 1
BIN0056	671851	3	k101_536333	6323		d__Bacteria;p__Proteobacteria;c__Gammaproteobacteria;o__Burkholderiales;f__Burkholderiaceae;g__Ottowia;s__Ottowia	No Cluster Assigned	2.71943				Influent	State A	Week 1
BIN0056	671851	1	k101_541474	1043		d__Bacteria;p__Proteobacteria;c__Gammaproteobacteria;o__Burkholderiales;f__Burkholderiaceae;g__Ottowia;s__Ottowia	14	5.49535			F_traH	Influent	State A	Week 1
BIN0039	4030981	1	k101_348231	3135		d__Bacteria;p__Bacteroidota;c__Bacteroidia;o__AKYH767-A;f__OLB10;g__OLB10;s__OLB10	16	0.304723				Influent	State A	Week 1
BIN0021	606236	1	k101_436362	2509		d__Bacteria;p__Bacteroidota;c__Bacteroidia;o__Chitinophagales;f__JADIYW01;g__JADJSS01;s__	No Cluster Assigned	2.53169				Influent	State A	Week 1
BIN0001	1835568	1	k101_536649	1064		d__Bacteria;p__Proteobacteria;c__Gammaproteobacteria;o__Steroidobacterales;f__Steroidobacteraceae;g__RPQJ01;s__	No Cluster Assigned	1.9717			T_virB6	Influent	State A	Week 1
BIN0062	264449	1	k101_536333	6323		Unclassified	No Cluster Assigned	2.30297				Influent	State A	Week 1
BIN0045	588401	1	k101_167488	3491		d__Bacteria;p__Proteobacteria;c__Gammaproteobacteria;o__Burkholderiales;f__Burkholderiaceae;g__Rubrivivax;s__	No Cluster Assigned	1.87469				Influent	State A	Week 1
BIN0006	2049420	1	k101_348231	3135		d__Bacteria;p__Proteobacteria;c__Gammaproteobacteria;o__Burkholderiales;f__Rhodocyclaceae;g__Azonexus;s__	16	0.599355				Influent	State A	Week 1
BIN0074	113540	1	k101_338712	2015		Unclassified	No Cluster Assigned	16.8317				Influent	State A	Week 1
BIN0074	113540	1	k101_117579	3746		Unclassified	No Cluster Assigned	9.05391				Influent	State A	Week 1
BIN0062	264449	1	k101_348231	3135		Unclassified	16	4.64487				Influent	State A	Week 1
BIN0009	1539314	1	k101_291947	2101		d__Bacteria;p__Proteobacteria;c__Gammaproteobacteria;o__Burkholderiales;f__Rhodocyclaceae;g__Azonexus;s__Azonexus	1	1.19069			G_tfc5;T_virB1;G_tfc3	Influent	State A	Week 1
BIN0009	1539314	1	k101_623468	8535		d__Bacteria;p__Proteobacteria;c__Gammaproteobacteria;o__Burkholderiales;f__Rhodocyclaceae;g__Azonexus;s__Azonexus	No Cluster Assigned	0.293104				Influent	State A	Week 1
BIN0023	650015	1	k101_347501	3125		d__Bacteria;p__Actinobacteriota;c__Acidimicrobiia;o__Acidimicrobiales;f__Microtrichaceae;g__AWTP1-35;s__	No Cluster Assigned	1.89574				Influent	State A	Week 1
BIN0059	504766	1	k101_437285	3135		d__Bacteria;p__Proteobacteria;c__Gammaproteobacteria;o__Burkholderiales;f__Usitatibacteraceae;g__FEB-7;s__	No Cluster Assigned	2.43347				Influent	State A	Week 1
BIN0135	43373	1	k101_167611	7319		Unclassified	No Cluster Assigned	12.1306				Influent	State A	Week 1
BIN0135	43373	1	k101_221295	2977		Unclassified	No Cluster Assigned	29.8232				Influent	State A	Week 1
BIN0135	43373	1	k101_291947	2101		Unclassified	1	42.2579			G_tfc5;T_virB1;G_tfc3	Influent	State A	Week 1
BIN0135	43373	1	k101_372933	3364		Unclassified	1	26.3923	MPF_G	mate-pair-formation	G_tfc5;T_virB1;G_tfc3;G_tfc2	Influent	State A	Week 1
BIN0135	43373	1	k101_420931	5016		Unclassified	No Cluster Assigned	17.7001				Influent	State A	Week 1
BIN0135	43373	1	k101_426938	1031		Unclassified	30	86.1142			F_traU	Influent	State A	Week 1
BIN0135	43373	1	k101_491999	3805		Unclassified	No Cluster Assigned	23.3334				Influent	State A	Week 1
BIN0135	43373	1	k101_502364	8972		Unclassified	17	9.89565				Influent	State A	Week 1
BIN0135	43373	1	k101_615442	5175		Unclassified	No Cluster Assigned	17.1563				Influent	State A	Week 1
BIN0135	43373	1	k101_623549	2165		Unclassified	13	41.0087				Influent	State A	Week 1
BIN0027	993143	1	k101_540910	2925		d__Bacteria;p__Proteobacteria;c__Gammaproteobacteria;o__Xanthomonadales;f__Rhodanobacteraceae;g__;s__	7	1.32561			G_tfc10;G_tfc9;G_tfc8;G_tfc7;t4cp1	Influent	State A	Week 1
BIN0027	993143	1	k101_567800	3007		d__Bacteria;p__Proteobacteria;c__Gammaproteobacteria;o__Xanthomonadales;f__Rhodanobacteraceae;g__;s__	No Cluster Assigned	1.28946				Influent	State A	Week 1
BIN0027	993143	2	k101_654722	7057		d__Bacteria;p__Proteobacteria;c__Gammaproteobacteria;o__Xanthomonadales;f__Rhodanobacteraceae;g__;s__	11	1.09888				Influent	State A	Week 1
BIN0045	588401	1	k101_196219	1258		d__Bacteria;p__Proteobacteria;c__Gammaproteobacteria;o__Burkholderiales;f__Burkholderiaceae;g__Rubrivivax;s__	18	5.20234			F_traG	Influent	State A	Week 1
BIN0045	588401	1	k101_502364	8972		d__Bacteria;p__Proteobacteria;c__Gammaproteobacteria;o__Burkholderiales;f__Burkholderiaceae;g__Rubrivivax;s__	17	0.729441				Influent	State A	Week 1
BIN0045	588401	1	k101_564388	1675		d__Bacteria;p__Proteobacteria;c__Gammaproteobacteria;o__Burkholderiales;f__Burkholderiaceae;g__Rubrivivax;s__	No Cluster Assigned	3.90719			F_traK	Influent	State A	Week 1
BIN0024	1204036	1	k101_196150	16989		d__Bacteria;p__Myxococcota;c__Polyangia;o__Palsa-1104;f__JAEUJZ01;g__JAGNNG01;s__	No Cluster Assigned	0.188255				Influent	State A	Week 1
BIN0024	1204036	1	k101_284071	4016		d__Bacteria;p__Myxococcota;c__Polyangia;o__Palsa-1104;f__JAEUJZ01;g__JAGNNG01;s__	No Cluster Assigned	0.796379			F_traG	Influent	State A	Week 1
BIN0024	1204036	1	k101_409480	4761		d__Bacteria;p__Myxococcota;c__Polyangia;o__Palsa-1104;f__JAEUJZ01;g__JAGNNG01;s__	No Cluster Assigned	0.671762				Influent	State A	Week 1
BIN0024	1204036	1	k101_420931	5016		d__Bacteria;p__Myxococcota;c__Polyangia;o__Palsa-1104;f__JAEUJZ01;g__JAGNNG01;s__	No Cluster Assigned	0.637611				Influent	State A	Week 1
BIN0024	1204036	1	k101_658377	3253		d__Bacteria;p__Myxococcota;c__Polyangia;o__Palsa-1104;f__JAEUJZ01;g__JAGNNG01;s__	No Cluster Assigned	0.983172				Influent	State A	Week 1
BIN0024	1204036	1	k101_661237	8993		d__Bacteria;p__Myxococcota;c__Polyangia;o__Palsa-1104;f__JAEUJZ01;g__JAGNNG01;s__	No Cluster Assigned	0.355639				Influent	State A	Week 1
BIN0021	606236	1	k101_264937	2795		d__Bacteria;p__Bacteroidota;c__Bacteroidia;o__Chitinophagales;f__JADIYW01;g__JADJSS01;s__	No Cluster Assigned	2.27263			virb4;T_virB3;T_virB2	Influent	State A	Week 1
BIN0005	1662343	1	k101_151995	8129		d__Bacteria;p__Actinobacteriota;c__Actinomycetia;o__Actinomycetales;f__Dermatophilaceae;g__GCA-2748155;s__	26	0.284967				Influent	State A	Week 1
BIN0045	588401	1	k101_341194	7235		d__Bacteria;p__Proteobacteria;c__Gammaproteobacteria;o__Burkholderiales;f__Burkholderiaceae;g__Rubrivivax;s__	11	0.904568				Influent	State A	Week 1
BIN0002	1855624	1	k101_412936	2441		d__Bacteria;p__Proteobacteria;c__Gammaproteobacteria;o__Burkholderiales;f__Burkholderiaceae;g__JAABQG01;s__	No Cluster Assigned	0.850149				Influent	State A	Week 1
BIN0002	1855624	1	k101_528495	8730		d__Bacteria;p__Proteobacteria;c__Gammaproteobacteria;o__Burkholderiales;f__Burkholderiaceae;g__JAABQG01;s__	1	0.237711			G_tfc2	Influent	State A	Week 1
BIN0061	469752	1	k101_359160	4489		d__Bacteria;p__Nitrospirota;c__Nitrospiria;o__Nitrospirales;f__Nitrospiraceae;g__Nitrospira_A;s__Nitrospira_A	No Cluster Assigned	1.82614	MPF_F	mate-pair-formation	F_traW;F_traU;F_trbC	Influent	State A	Week 1
BIN0061	469752	1	k101_661514	2373		d__Bacteria;p__Nitrospirota;c__Nitrospiria;o__Nitrospirales;f__Nitrospiraceae;g__Nitrospira_A;s__Nitrospira_A	2	3.45451			F_traW	Influent	State A	Week 1
BIN0013	3017842	1	k101_110164	1111		d__Bacteria;p__Proteobacteria;c__Gammaproteobacteria;o__Burkholderiales;f__Rhodocyclaceae;g__Zoogloea;s__Zoogloea	No Cluster Assigned	1.14853				Influent	State A	Week 1
BIN0074	113540	1	k101_110164	1111		Unclassified	No Cluster Assigned	30.5274				Influent	State A	Week 1
BIN0065	369014	1	k101_443051	4359		d__Bacteria;p__Proteobacteria;c__Gammaproteobacteria;o__Burkholderiales;f__Rhodocyclaceae;g__Azospira_A;s__	No Cluster Assigned	2.394				Influent	State A	Week 1
BIN0066	385576	1	k101_443051	4359		d__Bacteria;p__Proteobacteria;c__Gammaproteobacteria;o__Burkholderiales;f__Rhodocyclaceae;g__Azospira_A;s__	No Cluster Assigned	2.29116				Influent	State A	Week 1
BIN0012	408682	1	k101_196341	4599		d__Bacteria;p__Nitrospirota;c__Nitrospiria;o__Nitrospirales;f__Nitrospiraceae;g__Nitrospira_A;s__Nitrospira_A	No Cluster Assigned	2.04882				Influent	State A	Week 1
BIN0065	369014	1	k101_600205	6166		d__Bacteria;p__Proteobacteria;c__Gammaproteobacteria;o__Burkholderiales;f__Rhodocyclaceae;g__Azospira_A;s__	15	1.69241			G_tfc24	Influent	State A	Week 1
BIN0043	448824	1	k101_215212	4424		d__Bacteria;p__Proteobacteria;c__Alphaproteobacteria;o__Sphingomonadales;f__Sphingomonadaceae;g__Novosphingobium;s__	No Cluster Assigned	1.93938				Influent	State A	Week 1
BIN0051	467719	1	k101_514341	1553		d__Bacteria;p__Proteobacteria;c__Gammaproteobacteria;o__Burkholderiales;f__Rhodocyclaceae;g__Azospira_A;s__	No Cluster Assigned	5.30147				Influent	State A	Week 1
BIN0019	308103	1	k101_657328	3488		d__Bacteria;p__Nitrospirota;c__Nitrospiria;o__Nitrospirales;f__Nitrospiraceae;g__Nitrospira_A;s__Nitrospira_A	No Cluster Assigned	3.58328			F_traG	Influent	State A	Week 1
BIN0075	215997	1	k101_567498	4780		Unclassified	No Cluster Assigned	3.72973				Influent	State A	Week 1
BIN0020	608639	1	k101_551681	1199		d__Bacteria;p__Proteobacteria;c__Gammaproteobacteria;o__Xanthomonadales;f__Ahniellaceae;g__JADKHK01;s__	No Cluster Assigned	5.27684			F_traF	Influent	State A	Week 1
BIN0106	56686	1	k101_404038	3018		d__Bacteria;p__Cyanobacteria;c__Cyanobacteriia;o__CACIAM-69d;f__CACIAM-69d;g__CACIAM-69d;s__CACIAM-69d	No Cluster Assigned	22.5091				Influent	State A	Week 1
BIN0056	671851	1	k101_145364	2415		d__Bacteria;p__Proteobacteria;c__Gammaproteobacteria;o__Burkholderiales;f__Burkholderiaceae;g__Ottowia;s__Ottowia	No Cluster Assigned	2.37336			F_traW;F_traU	Influent	State A	Week 1
BIN0056	671851	1	k101_151995	8129		d__Bacteria;p__Proteobacteria;c__Gammaproteobacteria;o__Burkholderiales;f__Burkholderiaceae;g__Ottowia;s__Ottowia	26	0.705087				Influent	State A	Week 1
BIN0056	671851	1	k101_213506	3245		d__Bacteria;p__Proteobacteria;c__Gammaproteobacteria;o__Burkholderiales;f__Burkholderiaceae;g__Ottowia;s__Ottowia	No Cluster Assigned	1.7663				Influent	State A	Week 1
BIN0056	671851	1	k101_243435	5710		d__Bacteria;p__Proteobacteria;c__Gammaproteobacteria;o__Burkholderiales;f__Burkholderiaceae;g__Ottowia;s__Ottowia	No Cluster Assigned	1.00379				Influent	State A	Week 1
BIN0056	671851	2	k101_267228	3651		d__Bacteria;p__Proteobacteria;c__Gammaproteobacteria;o__Burkholderiales;f__Burkholderiaceae;g__Ottowia;s__Ottowia	No Cluster Assigned	3.13977				Influent	State A	Week 1
BIN0056	671851	1	k101_291947	2101		d__Bacteria;p__Proteobacteria;c__Gammaproteobacteria;o__Burkholderiales;f__Burkholderiaceae;g__Ottowia;s__Ottowia	1	2.72806			G_tfc5;T_virB1;G_tfc3	Influent	State A	Week 1
BIN0056	671851	1	k101_413520	1252		d__Bacteria;p__Proteobacteria;c__Gammaproteobacteria;o__Burkholderiales;f__Burkholderiaceae;g__Ottowia;s__Ottowia	1	4.578			t4cp1;G_tfc5	Influent	State A	Week 1
BIN0056	671851	1	k101_459054	6696		d__Bacteria;p__Proteobacteria;c__Gammaproteobacteria;o__Burkholderiales;f__Burkholderiaceae;g__Ottowia;s__Ottowia	No Cluster Assigned	0.855982	rep_cluster_429	replicon		Influent	State A	Week 1
BIN0056	671851	2	k101_536333	6323		d__Bacteria;p__Proteobacteria;c__Gammaproteobacteria;o__Burkholderiales;f__Burkholderiaceae;g__Ottowia;s__Ottowia	No Cluster Assigned	1.81295				Influent	State A	Week 1
BIN0056	671851	1	k101_600205	6166		d__Bacteria;p__Proteobacteria;c__Gammaproteobacteria;o__Burkholderiales;f__Burkholderiaceae;g__Ottowia;s__Ottowia	15	0.929558			G_tfc24	Influent	State A	Week 1
BIN0056	671851	2	k101_615442	5175		d__Bacteria;p__Proteobacteria;c__Gammaproteobacteria;o__Burkholderiales;f__Burkholderiaceae;g__Ottowia;s__Ottowia	No Cluster Assigned	2.21513				Influent	State A	Week 1
BIN0029	699442	1	k101_193948	4811		d__Bacteria;p__Proteobacteria;c__Gammaproteobacteria;o__Burkholderiales;f__Thiobacillaceae;g__Thiobacillus;s__	17	1.14437				Influent	State A	Week 1
BIN0029	699442	1	k101_413520	1252		d__Bacteria;p__Proteobacteria;c__Gammaproteobacteria;o__Burkholderiales;f__Thiobacillaceae;g__Thiobacillus;s__	1	4.39741			t4cp1;G_tfc5	Influent	State A	Week 1
BIN0029	699442	1	k101_502364	8972		d__Bacteria;p__Proteobacteria;c__Gammaproteobacteria;o__Burkholderiales;f__Thiobacillaceae;g__Thiobacillus;s__	17	0.613638				Influent	State A	Week 1
BIN0008	1258706	1	k101_110832	3628		d__Bacteria;p__Proteobacteria;c__Gammaproteobacteria;o__Competibacterales;f__Competibacteraceae;g__RXIX01;s__RXIX01	No Cluster Assigned	0.84326				Influent	State A	Week 1
BIN0011	1155917	1	k101_110832	3628		d__Bacteria;p__Actinobacteriota;c__Actinomycetia;o__Actinomycetales;f__Dermatophilaceae;g__GCA-2748155;s__	No Cluster Assigned	0.918246				Influent	State A	Week 1
BIN0056	671851	1	k101_110832	3628		d__Bacteria;p__Proteobacteria;c__Gammaproteobacteria;o__Burkholderiales;f__Burkholderiaceae;g__Ottowia;s__Ottowia	No Cluster Assigned	1.57984				Influent	State A	Week 1
BIN0015	1852194	1	k101_110832	3628		d__Bacteria;p__Proteobacteria;c__Gammaproteobacteria;o__Burkholderiales;f__Rhodocyclaceae;g__Zoogloea;s__	No Cluster Assigned	0.573059				Influent	State A	Week 1
BIN0014	1162959	1	k101_110832	3628		d__Bacteria;p__Proteobacteria;c__Gammaproteobacteria;o__Xanthomonadales;f__Xanthomonadaceae;g__Thermomonas;s__Thermomonas	No Cluster Assigned	0.912686				Influent	State A	Week 1
BIN0011	1155917	1	k101_110832	3628		d__Bacteria;p__Actinobacteriota;c__Actinomycetia;o__Actinomycetales;f__Dermatophilaceae;g__GCA-2748155;s__	No Cluster Assigned	0.918246				Influent	State A	Week 1
BIN0001	1835568	1	k101_110832	3628		d__Bacteria;p__Proteobacteria;c__Gammaproteobacteria;o__Steroidobacterales;f__Steroidobacteraceae;g__RPQJ01;s__	No Cluster Assigned	0.578249				Influent	State A	Week 1
BIN0026	652645	1	k101_110832	3628		d__Bacteria;p__Proteobacteria;c__Alphaproteobacteria;o__Caulobacterales;f__Caulobacteraceae;g__Phenylobacterium;s__	No Cluster Assigned	1.62633				Influent	State A	Week 1
BIN0007	1841121	1	k101_110832	3628		d__Bacteria;p__Proteobacteria;c__Gammaproteobacteria;o__Burkholderiales;f__Rhodocyclaceae;g__Zoogloea;s__Zoogloea	No Cluster Assigned	0.576505				Influent	State A	Week 1
BIN0013	3017842	3	k101_110832	3628		d__Bacteria;p__Proteobacteria;c__Gammaproteobacteria;o__Burkholderiales;f__Rhodocyclaceae;g__Zoogloea;s__Zoogloea	No Cluster Assigned	1.05514				Influent	State A	Week 1
BIN0109	175573	1	k101_110832	3628		Unclassified	No Cluster Assigned	6.04544				Influent	State A	Week 1
BIN0007	1841121	1	k101_110832	3628		d__Bacteria;p__Proteobacteria;c__Gammaproteobacteria;o__Burkholderiales;f__Rhodocyclaceae;g__Zoogloea;s__Zoogloea	No Cluster Assigned	0.576505				Influent	State A	Week 1
BIN0007	1841121	2	k101_110832	3628		d__Bacteria;p__Proteobacteria;c__Gammaproteobacteria;o__Burkholderiales;f__Rhodocyclaceae;g__Zoogloea;s__Zoogloea	No Cluster Assigned	1.15301				Influent	State A	Week 1
BIN0007	1841121	1	k101_110832	3628		d__Bacteria;p__Proteobacteria;c__Gammaproteobacteria;o__Burkholderiales;f__Rhodocyclaceae;g__Zoogloea;s__Zoogloea	No Cluster Assigned	0.576505				Influent	State A	Week 1
BIN0047	386735	1	k101_110832	3628		Unclassified	No Cluster Assigned	2.74456				Influent	State A	Week 1
BIN0007	1841121	2	k101_110832	3628		d__Bacteria;p__Proteobacteria;c__Gammaproteobacteria;o__Burkholderiales;f__Rhodocyclaceae;g__Zoogloea;s__Zoogloea	No Cluster Assigned	1.15301				Influent	State A	Week 1
BIN0039	4030981	1	k101_110832	3628		d__Bacteria;p__Bacteroidota;c__Bacteroidia;o__AKYH767-A;f__OLB10;g__OLB10;s__OLB10	No Cluster Assigned	0.263315				Influent	State A	Week 1
BIN0020	608639	1	k101_110832	3628		d__Bacteria;p__Proteobacteria;c__Gammaproteobacteria;o__Xanthomonadales;f__Ahniellaceae;g__JADKHK01;s__	No Cluster Assigned	1.74392				Influent	State A	Week 1
BIN0008	1258706	4	k101_110832	3628		d__Bacteria;p__Proteobacteria;c__Gammaproteobacteria;o__Competibacterales;f__Competibacteraceae;g__RXIX01;s__RXIX01	No Cluster Assigned	3.37304				Influent	State A	Week 1
BIN0071	494351	1	k101_110832	3628		d__Bacteria;p__Proteobacteria;c__Gammaproteobacteria;o__Burkholderiales;f__Rhodocyclaceae;g__JAEUNX01;s__JAEUNX01	No Cluster Assigned	2.14709				Influent	State A	Week 1
BIN0007	1841121	1	k101_110832	3628		d__Bacteria;p__Proteobacteria;c__Gammaproteobacteria;o__Burkholderiales;f__Rhodocyclaceae;g__Zoogloea;s__Zoogloea	No Cluster Assigned	0.576505				Influent	State A	Week 1
BIN0015	1852194	1	k101_110832	3628		d__Bacteria;p__Proteobacteria;c__Gammaproteobacteria;o__Burkholderiales;f__Rhodocyclaceae;g__Zoogloea;s__	No Cluster Assigned	0.573059				Influent	State A	Week 1
BIN0035	216259	1	k101_110832	3628		d__Bacteria;p__Nitrospirota;c__Nitrospiria;o__Nitrospirales;f__Nitrospiraceae;g__Nitrospira_F;s__	No Cluster Assigned	4.90808				Influent	State A	Week 1
BIN0007	1841121	1	k101_110832	3628		d__Bacteria;p__Proteobacteria;c__Gammaproteobacteria;o__Burkholderiales;f__Rhodocyclaceae;g__Zoogloea;s__Zoogloea	No Cluster Assigned	0.576505				Influent	State A	Week 1
BIN0007	1841121	1	k101_110832	3628		d__Bacteria;p__Proteobacteria;c__Gammaproteobacteria;o__Burkholderiales;f__Rhodocyclaceae;g__Zoogloea;s__Zoogloea	No Cluster Assigned	0.576505				Influent	State A	Week 1
BIN0006	2049420	1	k101_110832	3628		d__Bacteria;p__Proteobacteria;c__Gammaproteobacteria;o__Burkholderiales;f__Rhodocyclaceae;g__Azonexus;s__	No Cluster Assigned	0.517911				Influent	State A	Week 1
BIN0015	1852194	1	k101_110832	3628		d__Bacteria;p__Proteobacteria;c__Gammaproteobacteria;o__Burkholderiales;f__Rhodocyclaceae;g__Zoogloea;s__	No Cluster Assigned	0.573059				Influent	State A	Week 1
BIN0013	3017842	2	k101_110832	3628		d__Bacteria;p__Proteobacteria;c__Gammaproteobacteria;o__Burkholderiales;f__Rhodocyclaceae;g__Zoogloea;s__Zoogloea	No Cluster Assigned	0.703427				Influent	State A	Week 1
BIN0007	1841121	1	k101_110832	3628		d__Bacteria;p__Proteobacteria;c__Gammaproteobacteria;o__Burkholderiales;f__Rhodocyclaceae;g__Zoogloea;s__Zoogloea	No Cluster Assigned	0.576505				Influent	State A	Week 1
BIN0007	1841121	1	k101_110832	3628		d__Bacteria;p__Proteobacteria;c__Gammaproteobacteria;o__Burkholderiales;f__Rhodocyclaceae;g__Zoogloea;s__Zoogloea	No Cluster Assigned	0.576505				Influent	State A	Week 1
BIN0005	1662343	1	k101_110832	3628		d__Bacteria;p__Actinobacteriota;c__Actinomycetia;o__Actinomycetales;f__Dermatophilaceae;g__GCA-2748155;s__	No Cluster Assigned	0.638506				Influent	State A	Week 1
BIN0041	682924	1	k101_110832	3628		d__Bacteria;p__Bacteroidota;c__Bacteroidia;o__Chitinophagales;f__Saprospiraceae;g__OLB8;s__	No Cluster Assigned	1.55422				Influent	State A	Week 1
BIN0005	1662343	1	k101_110832	3628		d__Bacteria;p__Actinobacteriota;c__Actinomycetia;o__Actinomycetales;f__Dermatophilaceae;g__GCA-2748155;s__	No Cluster Assigned	0.638506				Influent	State A	Week 1
BIN0007	1841121	1	k101_110832	3628		d__Bacteria;p__Proteobacteria;c__Gammaproteobacteria;o__Burkholderiales;f__Rhodocyclaceae;g__Zoogloea;s__Zoogloea	No Cluster Assigned	0.576505				Influent	State A	Week 1
BIN0109	175573	1	k101_110832	3628		Unclassified	No Cluster Assigned	6.04544				Influent	State A	Week 1
BIN0028	971714	1	k101_623549	2165		d__Bacteria;p__Proteobacteria;c__Gammaproteobacteria;o__Competibacterales;f__Competibacteraceae;g__Competibacter_A;s__	13	1.83044				Influent	State A	Week 1
BIN0028	971714	1	k101_639931	9095		d__Bacteria;p__Proteobacteria;c__Gammaproteobacteria;o__Competibacterales;f__Competibacteraceae;g__Competibacter_A;s__	No Cluster Assigned	0.435724				Influent	State A	Week 1
BIN0052	416186	1	k101_121049	16932		Unclassified	28	0.546459				Influent	State A	Week 1
BIN0052	416186	1	k101_647876	4150		Unclassified	No Cluster Assigned	2.22955				Influent	State A	Week 1
BIN0137	129136	1	k101_193948	4811		Unclassified	17	6.19827				Influent	State A	Week 1
BIN0137	129136	1	k101_274296	3606		Unclassified	No Cluster Assigned	8.26951				Influent	State A	Week 1
BIN0137	129136	4	k101_536333	6323		Unclassified	No Cluster Assigned	18.8644				Influent	State A	Week 1
BIN0137	129136	1	k101_561453	5846		Unclassified	10	5.1009				Influent	State A	Week 1
BIN0137	129136	1	k101_623549	2165		Unclassified	13	13.7736				Influent	State A	Week 1
BIN0034	1127002	1	k101_199805	2756		d__Bacteria;p__Proteobacteria;c__Gammaproteobacteria;o__Competibacterales;f__Competibacteraceae;g__RXIW01;s__RXIW01	No Cluster Assigned	1.23979				Influent	State A	Week 1
BIN0034	1127002	1	k101_219617	2602		d__Bacteria;p__Proteobacteria;c__Gammaproteobacteria;o__Competibacterales;f__Competibacteraceae;g__RXIW01;s__RXIW01	No Cluster Assigned	1.31317				Influent	State A	Week 1
BIN0034	1127002	1	k101_274772	2450		d__Bacteria;p__Proteobacteria;c__Gammaproteobacteria;o__Competibacterales;f__Competibacteraceae;g__RXIW01;s__RXIW01	9	1.39464				Influent	State A	Week 1
BIN0034	1127002	1	k101_518439	9544		d__Bacteria;p__Proteobacteria;c__Gammaproteobacteria;o__Competibacterales;f__Competibacteraceae;g__RXIW01;s__RXIW01	No Cluster Assigned	0.358012			G_tfc12;G_tfc13;G_tfc14;G_tfc15;virb4;G_tfc22	Influent	State A	Week 1
BIN0034	1127002	3	k101_593644	1812		d__Bacteria;p__Proteobacteria;c__Gammaproteobacteria;o__Competibacterales;f__Competibacteraceae;g__RXIW01;s__RXIW01	9	5.65707				Influent	State A	Week 1
BIN0075	215997	2	k101_196341	4599		Unclassified	No Cluster Assigned	7.75304				Influent	State A	Week 1
BIN0075	215997	3	k101_567498	4780		Unclassified	No Cluster Assigned	11.1892				Influent	State A	Week 1
BIN0070	308064	1	k101_151995	8129		d__Bacteria;p__Nitrospirota;c__Nitrospiria;o__Nitrospirales;f__Nitrospiraceae;g__Nitrospira_A;s__Nitrospira_A	26	1.53771				Influent	State A	Week 1
BIN0070	308064	1	k101_269337	2730		d__Bacteria;p__Nitrospirota;c__Nitrospiria;o__Nitrospirales;f__Nitrospiraceae;g__Nitrospira_A;s__Nitrospira_A	No Cluster Assigned	4.57878				Influent	State A	Week 1
BIN0124	100107	1	k101_604416	7360		Unclassified	No Cluster Assigned	5.2265				Influent	State A	Week 1
BIN0055	285392	1	k101_121049	16932		d__Bacteria;p__Cyanobacteria;c__Vampirovibrionia;o__Obscuribacterales;f__Obscuribacteraceae;g__Obscuribacter;s__Obscuribacter	28	0.796898				Influent	State A	Week 1
BIN0068	313035	1	k101_291947	2101		Unclassified	1	5.8551			G_tfc5;T_virB1;G_tfc3	Influent	State A	Week 1
BIN0068	313035	1	k101_404324	2880		Unclassified	34	4.27137				Influent	State A	Week 1
BIN0068	313035	1	k101_449972	2668		Unclassified	No Cluster Assigned	4.61078				Influent	State A	Week 1
BIN0068	313035	1	k101_455787	4300		Unclassified	6	2.86083			T_virB11;T_virB2;T_virB3	Influent	State A	Week 1
BIN0072	427750	1	k101_157862	2699		d__Bacteria;p__Proteobacteria;c__Gammaproteobacteria;o__Burkholderiales;f__Burkholderiaceae;g__Ottowia;s__Ottowia	10	3.33549				Influent	State A	Week 1
BIN0072	427750	6	k101_166757	3038		d__Bacteria;p__Proteobacteria;c__Gammaproteobacteria;o__Burkholderiales;f__Burkholderiaceae;g__Ottowia;s__Ottowia	No Cluster Assigned	17.7798				Influent	State A	Week 1
BIN0072	427750	2	k101_167488	3491		d__Bacteria;p__Proteobacteria;c__Gammaproteobacteria;o__Burkholderiales;f__Burkholderiaceae;g__Ottowia;s__Ottowia	No Cluster Assigned	5.15755				Influent	State A	Week 1
BIN0072	427750	1	k101_193948	4811		d__Bacteria;p__Proteobacteria;c__Gammaproteobacteria;o__Burkholderiales;f__Burkholderiaceae;g__Ottowia;s__Ottowia	17	1.87123				Influent	State A	Week 1
BIN0072	427750	1	k101_213506	3245		d__Bacteria;p__Proteobacteria;c__Gammaproteobacteria;o__Burkholderiales;f__Burkholderiaceae;g__Ottowia;s__Ottowia	No Cluster Assigned	2.77427				Influent	State A	Week 1
BIN0072	427750	1	k101_243435	5710		d__Bacteria;p__Proteobacteria;c__Gammaproteobacteria;o__Burkholderiales;f__Burkholderiaceae;g__Ottowia;s__Ottowia	No Cluster Assigned	1.57662				Influent	State A	Week 1
BIN0072	427750	1	k101_280345	1720		d__Bacteria;p__Proteobacteria;c__Gammaproteobacteria;o__Burkholderiales;f__Burkholderiaceae;g__Ottowia;s__Ottowia	12	5.23401			MOBH	Influent	State A	Week 1
BIN0072	427750	1	k101_291947	2101		d__Bacteria;p__Proteobacteria;c__Gammaproteobacteria;o__Burkholderiales;f__Burkholderiaceae;g__Ottowia;s__Ottowia	1	4.28486			G_tfc5;T_virB1;G_tfc3	Influent	State A	Week 1
BIN0072	427750	1	k101_308005	1186		d__Bacteria;p__Proteobacteria;c__Gammaproteobacteria;o__Burkholderiales;f__Burkholderiaceae;g__Ottowia;s__Ottowia	No Cluster Assigned	7.59064			F_traB	Influent	State A	Week 1
BIN0072	427750	2	k101_341194	7235		d__Bacteria;p__Proteobacteria;c__Gammaproteobacteria;o__Burkholderiales;f__Burkholderiaceae;g__Ottowia;s__Ottowia	11	2.4886				Influent	State A	Week 1
BIN0072	427750	1	k101_348231	3135		d__Bacteria;p__Proteobacteria;c__Gammaproteobacteria;o__Burkholderiales;f__Burkholderiaceae;g__Ottowia;s__Ottowia	16	2.87161				Influent	State A	Week 1
BIN0072	427750	1	k101_410273	2264		d__Bacteria;p__Proteobacteria;c__Gammaproteobacteria;o__Burkholderiales;f__Burkholderiaceae;g__Ottowia;s__Ottowia	No Cluster Assigned	3.97637	MPF_G	mate-pair-formation	G_tfc24;G_tfc23	Influent	State A	Week 1
BIN0072	427750	1	k101_459054	6696		d__Bacteria;p__Proteobacteria;c__Gammaproteobacteria;o__Burkholderiales;f__Burkholderiaceae;g__Ottowia;s__Ottowia	No Cluster Assigned	1.34446	rep_cluster_429	replicon		Influent	State A	Week 1
BIN0072	427750	3	k101_502364	8972		d__Bacteria;p__Proteobacteria;c__Gammaproteobacteria;o__Burkholderiales;f__Burkholderiaceae;g__Ottowia;s__Ottowia	17	3.0102				Influent	State A	Week 1
BIN0072	427750	1	k101_536333	6323		d__Bacteria;p__Proteobacteria;c__Gammaproteobacteria;o__Burkholderiales;f__Burkholderiaceae;g__Ottowia;s__Ottowia	No Cluster Assigned	1.42377				Influent	State A	Week 1
BIN0072	427750	1	k101_660930	1290		d__Bacteria;p__Proteobacteria;c__Gammaproteobacteria;o__Burkholderiales;f__Burkholderiaceae;g__Ottowia;s__Ottowia	1	6.97868			G_tfc5;T_virB1	Influent	State A	Week 1
BIN0003	780038	1	k101_429845	2551		d__Bacteria;p__Bacteroidota;c__Bacteroidia;o__Chitinophagales;f__Chitinophagaceae;g__JJ008;s__	25	1.9352			F_traU;F_traW	Influent	State A	Week 1
BIN0003	780038	1	k101_534356	6417		d__Bacteria;p__Bacteroidota;c__Bacteroidia;o__Chitinophagales;f__Chitinophagaceae;g__JJ008;s__	No Cluster Assigned	0.769317			MOBQ	Influent	State A	Week 1
BIN0003	780038	1	k101_650471	6239		d__Bacteria;p__Bacteroidota;c__Bacteroidia;o__Chitinophagales;f__Chitinophagaceae;g__JJ008;s__	No Cluster Assigned	0.791266				Influent	State A	Week 1
BIN0151	40774	1	k101_180730	13868		Unclassified	No Cluster Assigned	6.81014				Influent	State A	Week 1
BIN0027	993143	1	k101_567800	3007		d__Bacteria;p__Proteobacteria;c__Gammaproteobacteria;o__Xanthomonadales;f__Rhodanobacteraceae;g__;s__	No Cluster Assigned	1.28946				Influent	State A	Week 1
BIN0024	1204036	1	k101_661237	8993		d__Bacteria;p__Myxococcota;c__Polyangia;o__Palsa-1104;f__JAEUJZ01;g__JAGNNG01;s__	No Cluster Assigned	0.355639				Influent	State A	Week 1
BIN0012	408682	1	k101_196341	4599		d__Bacteria;p__Nitrospirota;c__Nitrospiria;o__Nitrospirales;f__Nitrospiraceae;g__Nitrospira_A;s__Nitrospira_A	No Cluster Assigned	2.04882				Influent	State A	Week 1
BIN0001	1835568	1	k101_242271	3563		d__Bacteria;p__Proteobacteria;c__Gammaproteobacteria;o__Steroidobacterales;f__Steroidobacteraceae;g__RPQJ01;s__	No Cluster Assigned	0.588798				Influent	State A	Week 1
BIN0001	1835568	1	k101_289844	2990		d__Bacteria;p__Proteobacteria;c__Gammaproteobacteria;o__Steroidobacterales;f__Steroidobacteraceae;g__RPQJ01;s__	No Cluster Assigned	0.701635				Influent	State A	Week 1
BIN0001	1835568	1	k101_589389	2991		d__Bacteria;p__Proteobacteria;c__Gammaproteobacteria;o__Steroidobacterales;f__Steroidobacteraceae;g__RPQJ01;s__	No Cluster Assigned	0.701401				Influent	State A	Week 1
BIN0002	1855624	1	k101_214419	2990		d__Bacteria;p__Proteobacteria;c__Gammaproteobacteria;o__Burkholderiales;f__Burkholderiaceae;g__JAABQG01;s__	No Cluster Assigned	0.694052				Influent	State A	Week 1
BIN0002	1855624	1	k101_341194	7235		d__Bacteria;p__Proteobacteria;c__Gammaproteobacteria;o__Burkholderiales;f__Burkholderiaceae;g__JAABQG01;s__	11	0.28683				Influent	State A	Week 1
BIN0028	971714	1	k101_157862	2699		d__Bacteria;p__Proteobacteria;c__Gammaproteobacteria;o__Competibacterales;f__Competibacteraceae;g__Competibacter_A;s__	10	1.46829				Influent	State A	Week 1
BIN0028	971714	1	k101_597249	5959		d__Bacteria;p__Proteobacteria;c__Gammaproteobacteria;o__Competibacterales;f__Competibacteraceae;g__Competibacter_A;s__	No Cluster Assigned	0.66503				Influent	State A	Week 1
BIN0124	100107	1	k101_654421	1655		Unclassified	No Cluster Assigned	23.2429				Influent	State A	Week 1
BIN0013	3017842	1	k101_322320	4263		d__Bacteria;p__Proteobacteria;c__Gammaproteobacteria;o__Burkholderiales;f__Rhodocyclaceae;g__Zoogloea;s__Zoogloea	No Cluster Assigned	0.299324				Influent	State A	Week 1
BIN0013	3017842	1	k101_615442	5175		d__Bacteria;p__Proteobacteria;c__Gammaproteobacteria;o__Burkholderiales;f__Rhodocyclaceae;g__Zoogloea;s__Zoogloea	No Cluster Assigned	0.246573				Influent	State A	Week 1
BIN0009	1539314	1	k101_409480	4761		d__Bacteria;p__Proteobacteria;c__Gammaproteobacteria;o__Burkholderiales;f__Rhodocyclaceae;g__Azonexus;s__Azonexus	No Cluster Assigned	0.525445				Influent	State A	Week 1
BIN0009	1539314	1	k101_567800	3007		d__Bacteria;p__Proteobacteria;c__Gammaproteobacteria;o__Burkholderiales;f__Rhodocyclaceae;g__Azonexus;s__Azonexus	No Cluster Assigned	0.831941				Influent	State A	Week 1
BIN0005	1662343	1	k101_118536	1976		d__Bacteria;p__Actinobacteriota;c__Actinomycetia;o__Actinomycetales;f__Dermatophilaceae;g__GCA-2748155;s__	30	1.17232			F_traU;F_traW	Influent	State A	Week 1
BIN0005	1662343	1	k101_608977	4894		d__Bacteria;p__Actinobacteriota;c__Actinomycetia;o__Actinomycetales;f__Dermatophilaceae;g__GCA-2748155;s__	No Cluster Assigned	0.473335				Influent	State A	Week 1
BIN0014	1162959	1	k101_264579	1965		d__Bacteria;p__Proteobacteria;c__Gammaproteobacteria;o__Xanthomonadales;f__Xanthomonadaceae;g__Thermomonas;s__Thermomonas	8	1.6851			F_trbC	Influent	State A	Week 1
BIN0010	405284	1	k101_157862	2699		d__Bacteria;p__Bacteroidota;c__Bacteroidia;o__Chitinophagales;f__LD1;g__Bog-950;s__	10	3.52039				Influent	State A	Week 1
BIN0023	650015	1	k101_363952	1708		d__Bacteria;p__Actinobacteriota;c__Acidimicrobiia;o__Acidimicrobiales;f__Microtrichaceae;g__AWTP1-35;s__	No Cluster Assigned	3.4685			F_traK;F_traE	Influent	State A	Week 1
BIN0065	369014	1	k101_443051	4359		d__Bacteria;p__Proteobacteria;c__Gammaproteobacteria;o__Burkholderiales;f__Rhodocyclaceae;g__Azospira_A;s__	No Cluster Assigned	2.394				Influent	State A	Week 1
BIN0065	369014	1	k101_624875	2583		d__Bacteria;p__Proteobacteria;c__Gammaproteobacteria;o__Burkholderiales;f__Rhodocyclaceae;g__Azospira_A;s__	No Cluster Assigned	4.04004				Influent	State A	Week 1
BIN0126	167892	3	k101_166757	3038		Unclassified	No Cluster Assigned	22.6494				Influent	State A	Week 1
BIN0126	167892	4	k101_193948	4811		Unclassified	17	19.0699				Influent	State A	Week 1
BIN0126	167892	2	k101_213506	3245		Unclassified	No Cluster Assigned	14.1364				Influent	State A	Week 1
BIN0126	167892	1	k101_243435	5710		Unclassified	No Cluster Assigned	4.01686				Influent	State A	Week 1
BIN0126	167892	1	k101_243898	1039		Unclassified	15	22.0753			G_tfc24	Influent	State A	Week 1
BIN0126	167892	2	k101_267228	3651		Unclassified	No Cluster Assigned	12.5644				Influent	State A	Week 1
BIN0126	167892	1	k101_280345	1720		Unclassified	12	13.335			MOBH	Influent	State A	Week 1
BIN0126	167892	2	k101_341194	7235		Unclassified	11	6.34037				Influent	State A	Week 1
BIN0126	167892	1	k101_420931	5016		Unclassified	No Cluster Assigned	4.57262				Influent	State A	Week 1
BIN0126	167892	1	k101_454165	1416		Unclassified	29	16.1979			T_virB10	Influent	State A	Week 1
BIN0126	167892	1	k101_477167	1455		Unclassified	3	15.7638			T_virB6;T_virB5	Influent	State A	Week 1
BIN0126	167892	1	k101_500775	1437		Unclassified	No Cluster Assigned	15.9612			virb4	Influent	State A	Week 1
BIN0126	167892	1	k101_502364	8972		Unclassified	17	2.55643				Influent	State A	Week 1
BIN0126	167892	2	k101_536333	6323		Unclassified	No Cluster Assigned	7.25487				Influent	State A	Week 1
BIN0126	167892	2	k101_615442	5175		Unclassified	No Cluster Assigned	8.86426				Influent	State A	Week 1
BIN0126	167892	2	k101_619978	1680		Unclassified	No Cluster Assigned	27.3051				Influent	State A	Week 1
BIN0126	167892	1	k101_668845	3186		Unclassified	4	7.19908	MPF_G	mate-pair-formation	G_tfc14;G_tfc13;G_tfc12;G_tfc11	Influent	State A	Week 1
BIN0009	1539314	1	k101_342969	13380		d__Bacteria;p__Proteobacteria;c__Gammaproteobacteria;o__Burkholderiales;f__Rhodocyclaceae;g__Azonexus;s__Azonexus	No Cluster Assigned	0.186969				Influent	State A	Week 1
BIN0009	1539314	1	k101_541474	1043		d__Bacteria;p__Proteobacteria;c__Gammaproteobacteria;o__Burkholderiales;f__Rhodocyclaceae;g__Azonexus;s__Azonexus	14	2.39851			F_traH	Influent	State A	Week 1
BIN0009	1539314	1	k101_628684	1071		d__Bacteria;p__Proteobacteria;c__Gammaproteobacteria;o__Burkholderiales;f__Rhodocyclaceae;g__Azonexus;s__Azonexus	15	2.3358	MPF_G	mate-pair-formation	G_tfc23;G_tfc24	Influent	State A	Week 1
BIN0025	493432	1	k101_177700	9430		d__Bacteria;p__Bacteroidota;c__Bacteroidia;o__Chitinophagales;f__Saprospiraceae;g__JAEUUM01;s__	No Cluster Assigned	0.827588				Influent	State A	Week 1
BIN0122	68568	1	k101_537394	2299		Unclassified	5	24.4283			F_traG	Influent	State A	Week 1
BIN0019	308103	1	k101_360739	2686		d__Bacteria;p__Nitrospirota;c__Nitrospiria;o__Nitrospirales;f__Nitrospiraceae;g__Nitrospira_A;s__Nitrospira_A	No Cluster Assigned	4.65319				Influent	State A	Week 1
BIN0027	993143	1	k101_654722	7057		d__Bacteria;p__Proteobacteria;c__Gammaproteobacteria;o__Xanthomonadales;f__Rhodanobacteraceae;g__;s__	11	0.549441				Influent	State A	Week 1
BIN0042	426100	1	k101_536333	6323		d__Bacteria;p__Proteobacteria;c__Gammaproteobacteria;o__Burkholderiales;f__Rhodocyclaceae;g__Azonexus;s__	No Cluster Assigned	1.42928				Influent	State A	Week 1
BIN0023	650015	1	k101_213269	5548		d__Bacteria;p__Actinobacteriota;c__Acidimicrobiia;o__Acidimicrobiales;f__Microtrichaceae;g__AWTP1-35;s__	No Cluster Assigned	1.06781				Influent	State A	Week 1
BIN0023	650015	1	k101_305494	4175		d__Bacteria;p__Actinobacteriota;c__Acidimicrobiia;o__Acidimicrobiales;f__Microtrichaceae;g__AWTP1-35;s__	No Cluster Assigned	1.41897				Influent	State A	Week 1
BIN0008	1258706	1	k101_540016	1134		d__Bacteria;p__Proteobacteria;c__Gammaproteobacteria;o__Competibacterales;f__Competibacteraceae;g__RXIX01;s__RXIX01	8	2.69784			F_traF	Influent	State A	Week 1
BIN0063	470091	1	k101_151995	8129		d__Bacteria;p__Proteobacteria;c__Gammaproteobacteria;o__Burkholderiales;f__Usitatibacteraceae;g__FEB-7;s__	26	1.00771				Influent	State A	Week 1
BIN0063	470091	1	k101_355998	2884		d__Bacteria;p__Proteobacteria;c__Gammaproteobacteria;o__Burkholderiales;f__Usitatibacteraceae;g__FEB-7;s__	No Cluster Assigned	2.84038				Influent	State A	Week 1
BIN0063	470091	1	k101_502364	8972		d__Bacteria;p__Proteobacteria;c__Gammaproteobacteria;o__Burkholderiales;f__Usitatibacteraceae;g__FEB-7;s__	17	0.913023				Influent	State A	Week 1
BIN0063	470091	4	k101_609278	3339		d__Bacteria;p__Proteobacteria;c__Gammaproteobacteria;o__Burkholderiales;f__Usitatibacteraceae;g__FEB-7;s__	No Cluster Assigned	9.81329				Influent	State A	Week 1
BIN0014	1162959	1	k101_502364	8972		d__Bacteria;p__Proteobacteria;c__Gammaproteobacteria;o__Xanthomonadales;f__Xanthomonadaceae;g__Thermomonas;s__Thermomonas	17	0.369062				Influent	State A	Week 1
BIN0014	1162959	1	k101_568257	4200		d__Bacteria;p__Proteobacteria;c__Gammaproteobacteria;o__Xanthomonadales;f__Xanthomonadaceae;g__Thermomonas;s__Thermomonas	No Cluster Assigned	0.788387				Influent	State A	Week 1
BIN0003	780038	1	k101_650471	6239		d__Bacteria;p__Bacteroidota;c__Bacteroidia;o__Chitinophagales;f__Chitinophagaceae;g__JJ008;s__	No Cluster Assigned	0.791266				Influent	State A	Week 1
BIN0027	993143	1	k101_312037	3167		d__Bacteria;p__Proteobacteria;c__Gammaproteobacteria;o__Xanthomonadales;f__Rhodanobacteraceae;g__;s__	No Cluster Assigned	1.22431				Influent	State A	Week 1
BIN0027	993143	1	k101_348231	3135		d__Bacteria;p__Proteobacteria;c__Gammaproteobacteria;o__Xanthomonadales;f__Rhodanobacteraceae;g__;s__	16	1.23681				Influent	State A	Week 1
BIN0094	269817	1	k101_135569	1095		Unclassified	4	13.0338			G_tfc11;G_tfc10;G_tfc9	Influent	State A	Week 1
BIN0094	269817	1	k101_203216	2246		Unclassified	No Cluster Assigned	6.35439			G_tfc2	Influent	State A	Week 1
BIN0094	269817	1	k101_243898	1039		Unclassified	15	13.7362			G_tfc24	Influent	State A	Week 1
BIN0094	269817	1	k101_322594	2203		Unclassified	No Cluster Assigned	6.47842				Influent	State A	Week 1
BIN0094	269817	1	k101_330520	2747		Unclassified	No Cluster Assigned	5.19547				Influent	State A	Week 1
BIN0094	269817	1	k101_348231	3135		Unclassified	16	4.55246				Influent	State A	Week 1
BIN0094	269817	1	k101_536333	6323		Unclassified	No Cluster Assigned	2.25715				Influent	State A	Week 1
BIN0094	269817	1	k101_561453	5846		Unclassified	10	2.44132				Influent	State A	Week 1
BIN0094	269817	1	k101_609278	3339		Unclassified	No Cluster Assigned	4.27432				Influent	State A	Week 1
BIN0094	269817	1	k101_653425	3442		Unclassified	10	4.14642			T_virB9;T_virB11	Influent	State A	Week 1
BIN0036	658562	1	k101_536333	6323		d__Bacteria;p__Bacteroidota;c__Bacteroidia;o__Chitinophagales;f__JADIYW01;g__JADJSS01;s__	No Cluster Assigned	0.924769				Influent	State A	Week 1
BIN0023	650015	1	k101_348231	3135		d__Bacteria;p__Actinobacteriota;c__Acidimicrobiia;o__Acidimicrobiales;f__Microtrichaceae;g__AWTP1-35;s__	16	1.8897				Influent	State A	Week 1
BIN0031	1121776	1	k101_196150	16989		d__Bacteria;p__Proteobacteria;c__Gammaproteobacteria;o__Xanthomonadales;f__Xanthomonadaceae;g__Thermomonas;s__	No Cluster Assigned	0.202059				Influent	State A	Week 1
BIN0031	1121776	1	k101_243435	5710		d__Bacteria;p__Proteobacteria;c__Gammaproteobacteria;o__Xanthomonadales;f__Xanthomonadaceae;g__Thermomonas;s__	No Cluster Assigned	0.601189				Influent	State A	Week 1
BIN0031	1121776	3	k101_649891	5530		d__Bacteria;p__Proteobacteria;c__Gammaproteobacteria;o__Xanthomonadales;f__Xanthomonadaceae;g__Thermomonas;s__	No Cluster Assigned	1.86227				Influent	State A	Week 1
BIN0014	1162959	1	k101_191813	1249		d__Bacteria;p__Proteobacteria;c__Gammaproteobacteria;o__Xanthomonadales;f__Xanthomonadaceae;g__Thermomonas;s__Thermomonas	No Cluster Assigned	2.6511			F_traG	Influent	State A	Week 1
BIN0014	1162959	1	k101_451447	3846		d__Bacteria;p__Proteobacteria;c__Gammaproteobacteria;o__Xanthomonadales;f__Xanthomonadaceae;g__Thermomonas;s__Thermomonas	No Cluster Assigned	0.860953				Influent	State A	Week 1
BIN0005	1662343	2	k101_446693	5690		d__Bacteria;p__Actinobacteriota;c__Actinomycetia;o__Actinomycetales;f__Dermatophilaceae;g__GCA-2748155;s__	26	0.814236				Influent	State A	Week 1
BIN0045	588401	1	k101_400699	3012		d__Bacteria;p__Proteobacteria;c__Gammaproteobacteria;o__Burkholderiales;f__Burkholderiaceae;g__Rubrivivax;s__	8	2.17282			F_traN;F_trbC	Influent	State A	Week 1
BIN0006	2049420	1	k101_135569	1095		d__Bacteria;p__Proteobacteria;c__Gammaproteobacteria;o__Burkholderiales;f__Rhodocyclaceae;g__Azonexus;s__	4	1.71596			G_tfc11;G_tfc10;G_tfc9	Influent	State A	Week 1
BIN0006	2049420	1	k101_221685	10052		d__Bacteria;p__Proteobacteria;c__Gammaproteobacteria;o__Burkholderiales;f__Rhodocyclaceae;g__Azonexus;s__	No Cluster Assigned	0.186926				Influent	State A	Week 1
BIN0006	2049420	1	k101_341194	7235		d__Bacteria;p__Proteobacteria;c__Gammaproteobacteria;o__Burkholderiales;f__Rhodocyclaceae;g__Azonexus;s__	11	0.259707				Influent	State A	Week 1
BIN0006	2049420	1	k101_448003	3425		d__Bacteria;p__Proteobacteria;c__Gammaproteobacteria;o__Burkholderiales;f__Rhodocyclaceae;g__Azonexus;s__	No Cluster Assigned	0.548607				Influent	State A	Week 1
BIN0006	2049420	1	k101_455787	4300		d__Bacteria;p__Proteobacteria;c__Gammaproteobacteria;o__Burkholderiales;f__Rhodocyclaceae;g__Azonexus;s__	6	0.436972			T_virB11;T_virB2;T_virB3	Influent	State A	Week 1
BIN0006	2049420	1	k101_502364	8972		d__Bacteria;p__Proteobacteria;c__Gammaproteobacteria;o__Burkholderiales;f__Rhodocyclaceae;g__Azonexus;s__	17	0.209427				Influent	State A	Week 1
BIN0006	2049420	1	k101_503672	5479		d__Bacteria;p__Proteobacteria;c__Gammaproteobacteria;o__Burkholderiales;f__Rhodocyclaceae;g__Azonexus;s__	No Cluster Assigned	0.342942				Influent	State A	Week 1
BIN0006	2049420	1	k101_597226	2991		d__Bacteria;p__Proteobacteria;c__Gammaproteobacteria;o__Burkholderiales;f__Rhodocyclaceae;g__Azonexus;s__	No Cluster Assigned	0.628211				Influent	State A	Week 1
BIN0006	2049420	1	k101_630859	1872		d__Bacteria;p__Proteobacteria;c__Gammaproteobacteria;o__Burkholderiales;f__Rhodocyclaceae;g__Azonexus;s__	20	1.00373				Influent	State A	Week 1
BIN0048	533113	1	k101_338712	2015		d__Bacteria;p__Proteobacteria;c__Gammaproteobacteria;o__Burkholderiales;f__Rhodocyclaceae;g__Azospira_A;s__	No Cluster Assigned	3.58475				Influent	State A	Week 1
BIN0048	533113	1	k101_494265	4640		d__Bacteria;p__Proteobacteria;c__Gammaproteobacteria;o__Burkholderiales;f__Rhodocyclaceae;g__Azospira_A;s__	No Cluster Assigned	1.55674				Influent	State A	Week 1
BIN0008	1258706	1	k101_615442	5175		d__Bacteria;p__Proteobacteria;c__Gammaproteobacteria;o__Competibacterales;f__Competibacteraceae;g__RXIX01;s__RXIX01	No Cluster Assigned	0.591178				Influent	State A	Week 1
BIN0002	1855624	1	k101_410273	2264		d__Bacteria;p__Proteobacteria;c__Gammaproteobacteria;o__Burkholderiales;f__Burkholderiaceae;g__JAABQG01;s__	No Cluster Assigned	0.916614	MPF_G	mate-pair-formation	G_tfc24;G_tfc23	Influent	State A	Week 1
BIN0002	1855624	1	k101_609278	3339		d__Bacteria;p__Proteobacteria;c__Gammaproteobacteria;o__Burkholderiales;f__Burkholderiaceae;g__JAABQG01;s__	No Cluster Assigned	0.621508				Influent	State A	Week 1
BIN0081	216654	1	k101_653969	4017		Unclassified	No Cluster Assigned	4.42471				Influent	State A	Week 1
BIN0043	448824	1	k101_221923	2581		d__Bacteria;p__Proteobacteria;c__Alphaproteobacteria;o__Sphingomonadales;f__Sphingomonadaceae;g__Novosphingobium;s__	No Cluster Assigned	3.32421				Influent	State A	Week 1
BIN0068	313035	1	k101_550280	3453		Unclassified	No Cluster Assigned	3.56257				Influent	State A	Week 1
BIN0009	1539314	1	k101_151995	8129		d__Bacteria;p__Proteobacteria;c__Gammaproteobacteria;o__Burkholderiales;f__Rhodocyclaceae;g__Azonexus;s__Azonexus	26	0.307743				Influent	State A	Week 1
BIN0009	1539314	1	k101_274668	4856		d__Bacteria;p__Proteobacteria;c__Gammaproteobacteria;o__Burkholderiales;f__Rhodocyclaceae;g__Azonexus;s__Azonexus	No Cluster Assigned	0.515166				Influent	State A	Week 1
BIN0009	1539314	1	k101_374274	2042		d__Bacteria;p__Proteobacteria;c__Gammaproteobacteria;o__Burkholderiales;f__Rhodocyclaceae;g__Azonexus;s__Azonexus	4	1.2251	MPF_G	mate-pair-formation	G_tfc11;G_tfc12;G_tfc13	Influent	State A	Week 1
BIN0009	1539314	1	k101_429845	2551		d__Bacteria;p__Proteobacteria;c__Gammaproteobacteria;o__Burkholderiales;f__Rhodocyclaceae;g__Azonexus;s__Azonexus	25	0.980653			F_traU;F_traW	Influent	State A	Week 1
BIN0009	1539314	1	k101_516411	5393		d__Bacteria;p__Proteobacteria;c__Gammaproteobacteria;o__Burkholderiales;f__Rhodocyclaceae;g__Azonexus;s__Azonexus	No Cluster Assigned	0.463869				Influent	State A	Week 1
BIN0009	1539314	1	k101_562720	4083		d__Bacteria;p__Proteobacteria;c__Gammaproteobacteria;o__Burkholderiales;f__Rhodocyclaceae;g__Azonexus;s__Azonexus	No Cluster Assigned	0.612698				Influent	State A	Week 1
BIN0009	1539314	1	k101_404324	2880		d__Bacteria;p__Proteobacteria;c__Gammaproteobacteria;o__Burkholderiales;f__Rhodocyclaceae;g__Azonexus;s__Azonexus	34	0.868627				Influent	State A	Week 1
BIN0009	1539314	1	k101_413520	1252		d__Bacteria;p__Proteobacteria;c__Gammaproteobacteria;o__Burkholderiales;f__Rhodocyclaceae;g__Azonexus;s__Azonexus	1	1.99812			t4cp1;G_tfc5	Influent	State A	Week 1
BIN0009	1539314	1	k101_600205	6166		d__Bacteria;p__Proteobacteria;c__Gammaproteobacteria;o__Burkholderiales;f__Rhodocyclaceae;g__Azonexus;s__Azonexus	15	0.405716			G_tfc24	Influent	State A	Week 1
BIN0075	215997	3	k101_567498	4780		Unclassified	No Cluster Assigned	11.1892				Influent	State A	Week 1
BIN0086	73082	1	k101_299883	1138		Unclassified	5	46.3021			F_traG	Influent	State A	Week 1
BIN0086	73082	1	k101_537394	2299		Unclassified	5	22.9194			F_traG	Influent	State A	Week 1
BIN0015	1852194	1	k101_649891	5530		d__Bacteria;p__Proteobacteria;c__Gammaproteobacteria;o__Burkholderiales;f__Rhodocyclaceae;g__Zoogloea;s__	No Cluster Assigned	0.37596				Influent	State A	Week 1
BIN0004	590055	1	k101_567498	4780		d__Bacteria;p__Acidobacteriota;c__Acidobacteriae;o__Bryobacterales;f__Bryobacteraceae;g__TMP-7;s__	No Cluster Assigned	1.36531				Influent	State A	Week 1
BIN0093	135251	1	k101_193948	4811		d__Bacteria;p__Patescibacteria;c__Paceibacteria;o__UBA9983_A;f__UBA9973;g__;s__	17	5.91803				Influent	State A	Week 1
BIN0001	1835568	1	k101_213269	5548		d__Bacteria;p__Proteobacteria;c__Gammaproteobacteria;o__Steroidobacterales;f__Steroidobacteraceae;g__RPQJ01;s__	No Cluster Assigned	0.378134				Influent	State A	Week 1
BIN0009	1539314	1	k101_641941	3834		d__Bacteria;p__Proteobacteria;c__Gammaproteobacteria;o__Burkholderiales;f__Rhodocyclaceae;g__Azonexus;s__Azonexus	No Cluster Assigned	0.65249				Influent	State A	Week 1
BIN0028	971714	1	k101_347584	7336		d__Bacteria;p__Proteobacteria;c__Gammaproteobacteria;o__Competibacterales;f__Competibacteraceae;g__Competibacter_A;s__	No Cluster Assigned	0.540201				Influent	State A	Week 1
BIN0006	2049420	1	k101_284071	4016		d__Bacteria;p__Proteobacteria;c__Gammaproteobacteria;o__Burkholderiales;f__Rhodocyclaceae;g__Azonexus;s__	No Cluster Assigned	0.467873			F_traG	Influent	State A	Week 1
BIN0009	1539314	1	k101_460694	3154		d__Bacteria;p__Proteobacteria;c__Gammaproteobacteria;o__Burkholderiales;f__Rhodocyclaceae;g__Azonexus;s__Azonexus	No Cluster Assigned	0.793166				Influent	State A	Week 1
BIN0051	467719	1	k101_449972	2668		d__Bacteria;p__Proteobacteria;c__Gammaproteobacteria;o__Burkholderiales;f__Rhodocyclaceae;g__Azospira_A;s__	No Cluster Assigned	3.0859				Influent	State A	Week 1
BIN0051	467719	1	k101_494265	4640		d__Bacteria;p__Proteobacteria;c__Gammaproteobacteria;o__Burkholderiales;f__Rhodocyclaceae;g__Azospira_A;s__	No Cluster Assigned	1.77439				Influent	State A	Week 1
BIN0051	467719	1	k101_503311	1639		d__Bacteria;p__Proteobacteria;c__Gammaproteobacteria;o__Burkholderiales;f__Rhodocyclaceae;g__Azospira_A;s__	3	5.0233			T_virB3;T_virB2	Influent	State A	Week 1
BIN0070	308064	1	k101_113125	2221		d__Bacteria;p__Nitrospirota;c__Nitrospiria;o__Nitrospirales;f__Nitrospiraceae;g__Nitrospira_A;s__Nitrospira_A	2	5.62812			F_traL;F_traE	Influent	State A	Week 1
BIN0132	87795	1	k101_113125	2221		Unclassified	2	19.7485			F_traL;F_traE	Influent	State A	Week 1
BIN0012	408682	1	k101_113125	2221		d__Bacteria;p__Nitrospirota;c__Nitrospiria;o__Nitrospirales;f__Nitrospiraceae;g__Nitrospira_A;s__Nitrospira_A	2	4.24247			F_traL;F_traE	Influent	State A	Week 1
BIN0012	408682	1	k101_113125	2221		d__Bacteria;p__Nitrospirota;c__Nitrospiria;o__Nitrospirales;f__Nitrospiraceae;g__Nitrospira_A;s__Nitrospira_A	2	4.24247			F_traL;F_traE	Influent	State A	Week 1
BIN0070	308064	1	k101_113125	2221		d__Bacteria;p__Nitrospirota;c__Nitrospiria;o__Nitrospirales;f__Nitrospiraceae;g__Nitrospira_A;s__Nitrospira_A	2	5.62812			F_traL;F_traE	Influent	State A	Week 1
BIN0132	87795	1	k101_113125	2221		Unclassified	2	19.7485			F_traL;F_traE	Influent	State A	Week 1
BIN0104	151880	1	k101_113125	2221		Unclassified	2	11.4157			F_traL;F_traE	Influent	State A	Week 1
BIN0012	408682	1	k101_113125	2221		d__Bacteria;p__Nitrospirota;c__Nitrospiria;o__Nitrospirales;f__Nitrospiraceae;g__Nitrospira_A;s__Nitrospira_A	2	4.24247			F_traL;F_traE	Influent	State A	Week 1
BIN0075	215997	2	k101_113125	2221		Unclassified	2	16.0541			F_traL;F_traE	Influent	State A	Week 1
BIN0061	469752	2	k101_113125	2221		d__Bacteria;p__Nitrospirota;c__Nitrospiria;o__Nitrospirales;f__Nitrospiraceae;g__Nitrospira_A;s__Nitrospira_A	2	7.38186			F_traL;F_traE	Influent	State A	Week 1
BIN0070	308064	1	k101_113125	2221		d__Bacteria;p__Nitrospirota;c__Nitrospiria;o__Nitrospirales;f__Nitrospiraceae;g__Nitrospira_A;s__Nitrospira_A	2	5.62812			F_traL;F_traE	Influent	State A	Week 1
BIN0061	469752	1	k101_113125	2221		d__Bacteria;p__Nitrospirota;c__Nitrospiria;o__Nitrospirales;f__Nitrospiraceae;g__Nitrospira_A;s__Nitrospira_A	2	3.69093			F_traL;F_traE	Influent	State A	Week 1
BIN0061	469752	1	k101_113125	2221		d__Bacteria;p__Nitrospirota;c__Nitrospiria;o__Nitrospirales;f__Nitrospiraceae;g__Nitrospira_A;s__Nitrospira_A	2	3.69093			F_traL;F_traE	Influent	State A	Week 1
BIN0091	173487	3	k101_113125	2221		d__Bacteria;p__Nitrospirota;c__Nitrospiria;o__Nitrospirales;f__Nitrospiraceae;g__Nitrospira_A;s__Nitrospira_A	2	29.9819			F_traL;F_traE	Influent	State A	Week 1
BIN0070	308064	2	k101_113125	2221		d__Bacteria;p__Nitrospirota;c__Nitrospiria;o__Nitrospirales;f__Nitrospiraceae;g__Nitrospira_A;s__Nitrospira_A	2	11.2562			F_traL;F_traE	Influent	State A	Week 1
BIN0070	308064	1	k101_113125	2221		d__Bacteria;p__Nitrospirota;c__Nitrospiria;o__Nitrospirales;f__Nitrospiraceae;g__Nitrospira_A;s__Nitrospira_A	2	5.62812			F_traL;F_traE	Influent	State A	Week 1
BIN0012	408682	1	k101_113125	2221		d__Bacteria;p__Nitrospirota;c__Nitrospiria;o__Nitrospirales;f__Nitrospiraceae;g__Nitrospira_A;s__Nitrospira_A	2	4.24247			F_traL;F_traE	Influent	State A	Week 1
BIN0057	301148	1	k101_113125	2221		Unclassified	2	5.75737			F_traL;F_traE	Influent	State A	Week 1
BIN0091	173487	1	k101_113125	2221		d__Bacteria;p__Nitrospirota;c__Nitrospiria;o__Nitrospirales;f__Nitrospiraceae;g__Nitrospira_A;s__Nitrospira_A	2	9.99396			F_traL;F_traE	Influent	State A	Week 1
BIN0070	308064	1	k101_113125	2221		d__Bacteria;p__Nitrospirota;c__Nitrospiria;o__Nitrospirales;f__Nitrospiraceae;g__Nitrospira_A;s__Nitrospira_A	2	5.62812			F_traL;F_traE	Influent	State A	Week 1
BIN0012	408682	1	k101_113125	2221		d__Bacteria;p__Nitrospirota;c__Nitrospiria;o__Nitrospirales;f__Nitrospiraceae;g__Nitrospira_A;s__Nitrospira_A	2	4.24247			F_traL;F_traE	Influent	State A	Week 1
BIN0012	408682	1	k101_113125	2221		d__Bacteria;p__Nitrospirota;c__Nitrospiria;o__Nitrospirales;f__Nitrospiraceae;g__Nitrospira_A;s__Nitrospira_A	2	4.24247			F_traL;F_traE	Influent	State A	Week 1
BIN0061	469752	2	k101_113125	2221		d__Bacteria;p__Nitrospirota;c__Nitrospiria;o__Nitrospirales;f__Nitrospiraceae;g__Nitrospira_A;s__Nitrospira_A	2	7.38186			F_traL;F_traE	Influent	State A	Week 1
BIN0012	408682	1	k101_113125	2221		d__Bacteria;p__Nitrospirota;c__Nitrospiria;o__Nitrospirales;f__Nitrospiraceae;g__Nitrospira_A;s__Nitrospira_A	2	4.24247			F_traL;F_traE	Influent	State A	Week 1
BIN0104	151880	1	k101_113125	2221		Unclassified	2	11.4157			F_traL;F_traE	Influent	State A	Week 1
BIN0075	215997	1	k101_113125	2221		Unclassified	2	8.02706			F_traL;F_traE	Influent	State A	Week 1
BIN0091	173487	1	k101_113125	2221		d__Bacteria;p__Nitrospirota;c__Nitrospiria;o__Nitrospirales;f__Nitrospiraceae;g__Nitrospira_A;s__Nitrospira_A	2	9.99396			F_traL;F_traE	Influent	State A	Week 1
BIN0091	173487	1	k101_113125	2221		d__Bacteria;p__Nitrospirota;c__Nitrospiria;o__Nitrospirales;f__Nitrospiraceae;g__Nitrospira_A;s__Nitrospira_A	2	9.99396			F_traL;F_traE	Influent	State A	Week 1
BIN0070	308064	2	k101_113125	2221		d__Bacteria;p__Nitrospirota;c__Nitrospiria;o__Nitrospirales;f__Nitrospiraceae;g__Nitrospira_A;s__Nitrospira_A	2	11.2562			F_traL;F_traE	Influent	State A	Week 1
BIN0012	408682	1	k101_113125	2221		d__Bacteria;p__Nitrospirota;c__Nitrospiria;o__Nitrospirales;f__Nitrospiraceae;g__Nitrospira_A;s__Nitrospira_A	2	4.24247			F_traL;F_traE	Influent	State A	Week 1
BIN0019	308103	1	k101_113125	2221		d__Bacteria;p__Nitrospirota;c__Nitrospiria;o__Nitrospirales;f__Nitrospiraceae;g__Nitrospira_A;s__Nitrospira_A	2	5.62741			F_traL;F_traE	Influent	State A	Week 1
BIN0075	215997	1	k101_113125	2221		Unclassified	2	8.02706			F_traL;F_traE	Influent	State A	Week 1
BIN0132	87795	1	k101_113125	2221		Unclassified	2	19.7485			F_traL;F_traE	Influent	State A	Week 1
BIN0091	173487	1	k101_113125	2221		d__Bacteria;p__Nitrospirota;c__Nitrospiria;o__Nitrospirales;f__Nitrospiraceae;g__Nitrospira_A;s__Nitrospira_A	2	9.99396			F_traL;F_traE	Influent	State A	Week 1
BIN0070	308064	1	k101_113125	2221		d__Bacteria;p__Nitrospirota;c__Nitrospiria;o__Nitrospirales;f__Nitrospiraceae;g__Nitrospira_A;s__Nitrospira_A	2	5.62812			F_traL;F_traE	Influent	State A	Week 1
BIN0091	173487	1	k101_113125	2221		d__Bacteria;p__Nitrospirota;c__Nitrospiria;o__Nitrospirales;f__Nitrospiraceae;g__Nitrospira_A;s__Nitrospira_A	2	9.99396			F_traL;F_traE	Influent	State A	Week 1
BIN0127	63222	2	k101_113125	2221		Unclassified	2	54.8487			F_traL;F_traE	Influent	State A	Week 1
BIN0070	308064	1	k101_113125	2221		d__Bacteria;p__Nitrospirota;c__Nitrospiria;o__Nitrospirales;f__Nitrospiraceae;g__Nitrospira_A;s__Nitrospira_A	2	5.62812			F_traL;F_traE	Influent	State A	Week 1
BIN0019	308103	1	k101_113125	2221		d__Bacteria;p__Nitrospirota;c__Nitrospiria;o__Nitrospirales;f__Nitrospiraceae;g__Nitrospira_A;s__Nitrospira_A	2	5.62741			F_traL;F_traE	Influent	State A	Week 1
BIN0104	151880	1	k101_113125	2221		Unclassified	2	11.4157			F_traL;F_traE	Influent	State A	Week 1
BIN0019	308103	1	k101_113125	2221		d__Bacteria;p__Nitrospirota;c__Nitrospiria;o__Nitrospirales;f__Nitrospiraceae;g__Nitrospira_A;s__Nitrospira_A	2	5.62741			F_traL;F_traE	Influent	State A	Week 1
BIN0012	408682	2	k101_113125	2221		d__Bacteria;p__Nitrospirota;c__Nitrospiria;o__Nitrospirales;f__Nitrospiraceae;g__Nitrospira_A;s__Nitrospira_A	2	8.48494			F_traL;F_traE	Influent	State A	Week 1
BIN0061	469752	1	k101_113125	2221		d__Bacteria;p__Nitrospirota;c__Nitrospiria;o__Nitrospirales;f__Nitrospiraceae;g__Nitrospira_A;s__Nitrospira_A	2	3.69093			F_traL;F_traE	Influent	State A	Week 1
BIN0012	408682	1	k101_113125	2221		d__Bacteria;p__Nitrospirota;c__Nitrospiria;o__Nitrospirales;f__Nitrospiraceae;g__Nitrospira_A;s__Nitrospira_A	2	4.24247			F_traL;F_traE	Influent	State A	Week 1
BIN0075	215997	1	k101_113125	2221		Unclassified	2	8.02706			F_traL;F_traE	Influent	State A	Week 1
BIN0061	469752	1	k101_113125	2221		d__Bacteria;p__Nitrospirota;c__Nitrospiria;o__Nitrospirales;f__Nitrospiraceae;g__Nitrospira_A;s__Nitrospira_A	2	3.69093			F_traL;F_traE	Influent	State A	Week 1
BIN0012	408682	1	k101_113125	2221		d__Bacteria;p__Nitrospirota;c__Nitrospiria;o__Nitrospirales;f__Nitrospiraceae;g__Nitrospira_A;s__Nitrospira_A	2	4.24247			F_traL;F_traE	Influent	State A	Week 1
BIN0132	87795	1	k101_113125	2221		Unclassified	2	19.7485			F_traL;F_traE	Influent	State A	Week 1
BIN0070	308064	1	k101_113125	2221		d__Bacteria;p__Nitrospirota;c__Nitrospiria;o__Nitrospirales;f__Nitrospiraceae;g__Nitrospira_A;s__Nitrospira_A	2	5.62812			F_traL;F_traE	Influent	State A	Week 1
BIN0075	215997	1	k101_113125	2221		Unclassified	2	8.02706			F_traL;F_traE	Influent	State A	Week 1
BIN0010	405284	1	k101_113125	2221		d__Bacteria;p__Bacteroidota;c__Bacteroidia;o__Chitinophagales;f__LD1;g__Bog-950;s__	2	4.27804			F_traL;F_traE	Influent	State A	Week 1
BIN0132	87795	1	k101_113125	2221		Unclassified	2	19.7485			F_traL;F_traE	Influent	State A	Week 1
BIN0012	408682	1	k101_113125	2221		d__Bacteria;p__Nitrospirota;c__Nitrospiria;o__Nitrospirales;f__Nitrospiraceae;g__Nitrospira_A;s__Nitrospira_A	2	4.24247			F_traL;F_traE	Influent	State A	Week 1
BIN0091	173487	1	k101_113125	2221		d__Bacteria;p__Nitrospirota;c__Nitrospiria;o__Nitrospirales;f__Nitrospiraceae;g__Nitrospira_A;s__Nitrospira_A	2	9.99396			F_traL;F_traE	Influent	State A	Week 1
BIN0015	1852194	1	k101_113125	2221		d__Bacteria;p__Proteobacteria;c__Gammaproteobacteria;o__Burkholderiales;f__Rhodocyclaceae;g__Zoogloea;s__	2	0.936091			F_traL;F_traE	Influent	State A	Week 1
BIN0104	151880	1	k101_113125	2221		Unclassified	2	11.4157			F_traL;F_traE	Influent	State A	Week 1
BIN0132	87795	2	k101_113125	2221		Unclassified	2	39.497			F_traL;F_traE	Influent	State A	Week 1
BIN0012	408682	1	k101_113125	2221		d__Bacteria;p__Nitrospirota;c__Nitrospiria;o__Nitrospirales;f__Nitrospiraceae;g__Nitrospira_A;s__Nitrospira_A	2	4.24247			F_traL;F_traE	Influent	State A	Week 1
BIN0127	63222	1	k101_113125	2221		Unclassified	2	27.4243			F_traL;F_traE	Influent	State A	Week 1
BIN0012	408682	1	k101_113125	2221		d__Bacteria;p__Nitrospirota;c__Nitrospiria;o__Nitrospirales;f__Nitrospiraceae;g__Nitrospira_A;s__Nitrospira_A	2	4.24247			F_traL;F_traE	Influent	State A	Week 1
BIN0012	408682	1	k101_113125	2221		d__Bacteria;p__Nitrospirota;c__Nitrospiria;o__Nitrospirales;f__Nitrospiraceae;g__Nitrospira_A;s__Nitrospira_A	2	4.24247			F_traL;F_traE	Influent	State A	Week 1
BIN0104	151880	3	k101_113125	2221		Unclassified	2	34.2472			F_traL;F_traE	Influent	State A	Week 1
BIN0091	173487	1	k101_113125	2221		d__Bacteria;p__Nitrospirota;c__Nitrospiria;o__Nitrospirales;f__Nitrospiraceae;g__Nitrospira_A;s__Nitrospira_A	2	9.99396			F_traL;F_traE	Influent	State A	Week 1
BIN0070	308064	2	k101_113125	2221		d__Bacteria;p__Nitrospirota;c__Nitrospiria;o__Nitrospirales;f__Nitrospiraceae;g__Nitrospira_A;s__Nitrospira_A	2	11.2562			F_traL;F_traE	Influent	State A	Week 1
BIN0061	469752	1	k101_113125	2221		d__Bacteria;p__Nitrospirota;c__Nitrospiria;o__Nitrospirales;f__Nitrospiraceae;g__Nitrospira_A;s__Nitrospira_A	2	3.69093			F_traL;F_traE	Influent	State A	Week 1
BIN0075	215997	3	k101_113125	2221		Unclassified	2	24.0812			F_traL;F_traE	Influent	State A	Week 1
BIN0070	308064	1	k101_113125	2221		d__Bacteria;p__Nitrospirota;c__Nitrospiria;o__Nitrospirales;f__Nitrospiraceae;g__Nitrospira_A;s__Nitrospira_A	2	5.62812			F_traL;F_traE	Influent	State A	Week 1
BIN0061	469752	2	k101_113125	2221		d__Bacteria;p__Nitrospirota;c__Nitrospiria;o__Nitrospirales;f__Nitrospiraceae;g__Nitrospira_A;s__Nitrospira_A	2	7.38186			F_traL;F_traE	Influent	State A	Week 1
BIN0130	63972	1	k101_113125	2221		Unclassified	2	27.1028			F_traL;F_traE	Influent	State A	Week 1
BIN0012	408682	1	k101_113125	2221		d__Bacteria;p__Nitrospirota;c__Nitrospiria;o__Nitrospirales;f__Nitrospiraceae;g__Nitrospira_A;s__Nitrospira_A	2	4.24247			F_traL;F_traE	Influent	State A	Week 1
BIN0091	173487	2	k101_113125	2221		d__Bacteria;p__Nitrospirota;c__Nitrospiria;o__Nitrospirales;f__Nitrospiraceae;g__Nitrospira_A;s__Nitrospira_A	2	19.9879			F_traL;F_traE	Influent	State A	Week 1
BIN0061	469752	3	k101_113125	2221		d__Bacteria;p__Nitrospirota;c__Nitrospiria;o__Nitrospirales;f__Nitrospiraceae;g__Nitrospira_A;s__Nitrospira_A	2	11.0728			F_traL;F_traE	Influent	State A	Week 1
BIN0104	151880	1	k101_113125	2221		Unclassified	2	11.4157			F_traL;F_traE	Influent	State A	Week 1
BIN0075	215997	1	k101_113125	2221		Unclassified	2	8.02706			F_traL;F_traE	Influent	State A	Week 1
BIN0012	408682	1	k101_113125	2221		d__Bacteria;p__Nitrospirota;c__Nitrospiria;o__Nitrospirales;f__Nitrospiraceae;g__Nitrospira_A;s__Nitrospira_A	2	4.24247			F_traL;F_traE	Influent	State A	Week 1
BIN0012	408682	1	k101_113125	2221		d__Bacteria;p__Nitrospirota;c__Nitrospiria;o__Nitrospirales;f__Nitrospiraceae;g__Nitrospira_A;s__Nitrospira_A	2	4.24247			F_traL;F_traE	Influent	State A	Week 1
BIN0012	408682	1	k101_113125	2221		d__Bacteria;p__Nitrospirota;c__Nitrospiria;o__Nitrospirales;f__Nitrospiraceae;g__Nitrospira_A;s__Nitrospira_A	2	4.24247			F_traL;F_traE	Influent	State A	Week 1
BIN0061	469752	1	k101_113125	2221		d__Bacteria;p__Nitrospirota;c__Nitrospiria;o__Nitrospirales;f__Nitrospiraceae;g__Nitrospira_A;s__Nitrospira_A	2	3.69093			F_traL;F_traE	Influent	State A	Week 1
BIN0061	469752	1	k101_113125	2221		d__Bacteria;p__Nitrospirota;c__Nitrospiria;o__Nitrospirales;f__Nitrospiraceae;g__Nitrospira_A;s__Nitrospira_A	2	3.69093			F_traL;F_traE	Influent	State A	Week 1
BIN0012	408682	1	k101_113125	2221		d__Bacteria;p__Nitrospirota;c__Nitrospiria;o__Nitrospirales;f__Nitrospiraceae;g__Nitrospira_A;s__Nitrospira_A	2	4.24247			F_traL;F_traE	Influent	State A	Week 1
BIN0012	408682	1	k101_113125	2221		d__Bacteria;p__Nitrospirota;c__Nitrospiria;o__Nitrospirales;f__Nitrospiraceae;g__Nitrospira_A;s__Nitrospira_A	2	4.24247			F_traL;F_traE	Influent	State A	Week 1
BIN0012	408682	1	k101_113125	2221		d__Bacteria;p__Nitrospirota;c__Nitrospiria;o__Nitrospirales;f__Nitrospiraceae;g__Nitrospira_A;s__Nitrospira_A	2	4.24247			F_traL;F_traE	Influent	State A	Week 1
BIN0104	151880	1	k101_113125	2221		Unclassified	2	11.4157			F_traL;F_traE	Influent	State A	Week 1
BIN0012	408682	1	k101_113125	2221		d__Bacteria;p__Nitrospirota;c__Nitrospiria;o__Nitrospirales;f__Nitrospiraceae;g__Nitrospira_A;s__Nitrospira_A	2	4.24247			F_traL;F_traE	Influent	State A	Week 1
BIN0127	63222	1	k101_113125	2221		Unclassified	2	27.4243			F_traL;F_traE	Influent	State A	Week 1
BIN0012	408682	1	k101_113125	2221		d__Bacteria;p__Nitrospirota;c__Nitrospiria;o__Nitrospirales;f__Nitrospiraceae;g__Nitrospira_A;s__Nitrospira_A	2	4.24247			F_traL;F_traE	Influent	State A	Week 1
BIN0070	308064	1	k101_113125	2221		d__Bacteria;p__Nitrospirota;c__Nitrospiria;o__Nitrospirales;f__Nitrospiraceae;g__Nitrospira_A;s__Nitrospira_A	2	5.62812			F_traL;F_traE	Influent	State A	Week 1
BIN0012	408682	1	k101_113125	2221		d__Bacteria;p__Nitrospirota;c__Nitrospiria;o__Nitrospirales;f__Nitrospiraceae;g__Nitrospira_A;s__Nitrospira_A	2	4.24247			F_traL;F_traE	Influent	State A	Week 1
BIN0104	151880	2	k101_113125	2221		Unclassified	2	22.8315			F_traL;F_traE	Influent	State A	Week 1
BIN0075	215997	1	k101_113125	2221		Unclassified	2	8.02706			F_traL;F_traE	Influent	State A	Week 1
BIN0130	63972	5	k101_113125	2221		Unclassified	2	135.514			F_traL;F_traE	Influent	State A	Week 1
BIN0012	408682	1	k101_113125	2221		d__Bacteria;p__Nitrospirota;c__Nitrospiria;o__Nitrospirales;f__Nitrospiraceae;g__Nitrospira_A;s__Nitrospira_A	2	4.24247			F_traL;F_traE	Influent	State A	Week 1
BIN0019	308103	1	k101_113125	2221		d__Bacteria;p__Nitrospirota;c__Nitrospiria;o__Nitrospirales;f__Nitrospiraceae;g__Nitrospira_A;s__Nitrospira_A	2	5.62741			F_traL;F_traE	Influent	State A	Week 1
BIN0012	408682	2	k101_113125	2221		d__Bacteria;p__Nitrospirota;c__Nitrospiria;o__Nitrospirales;f__Nitrospiraceae;g__Nitrospira_A;s__Nitrospira_A	2	8.48494			F_traL;F_traE	Influent	State A	Week 1
BIN0012	408682	1	k101_113125	2221		d__Bacteria;p__Nitrospirota;c__Nitrospiria;o__Nitrospirales;f__Nitrospiraceae;g__Nitrospira_A;s__Nitrospira_A	2	4.24247			F_traL;F_traE	Influent	State A	Week 1
BIN0075	215997	2	k101_113125	2221		Unclassified	2	16.0541			F_traL;F_traE	Influent	State A	Week 1
BIN0019	308103	1	k101_113125	2221		d__Bacteria;p__Nitrospirota;c__Nitrospiria;o__Nitrospirales;f__Nitrospiraceae;g__Nitrospira_A;s__Nitrospira_A	2	5.62741			F_traL;F_traE	Influent	State A	Week 1
BIN0019	308103	1	k101_113125	2221		d__Bacteria;p__Nitrospirota;c__Nitrospiria;o__Nitrospirales;f__Nitrospiraceae;g__Nitrospira_A;s__Nitrospira_A	2	5.62741			F_traL;F_traE	Influent	State A	Week 1
BIN0012	408682	1	k101_113125	2221		d__Bacteria;p__Nitrospirota;c__Nitrospiria;o__Nitrospirales;f__Nitrospiraceae;g__Nitrospira_A;s__Nitrospira_A	2	4.24247			F_traL;F_traE	Influent	State A	Week 1
BIN0127	63222	1	k101_113125	2221		Unclassified	2	27.4243			F_traL;F_traE	Influent	State A	Week 1
BIN0075	215997	1	k101_113125	2221		Unclassified	2	8.02706			F_traL;F_traE	Influent	State A	Week 1
BIN0061	469752	1	k101_113125	2221		d__Bacteria;p__Nitrospirota;c__Nitrospiria;o__Nitrospirales;f__Nitrospiraceae;g__Nitrospira_A;s__Nitrospira_A	2	3.69093			F_traL;F_traE	Influent	State A	Week 1
BIN0005	1662343	1	k101_113125	2221		d__Bacteria;p__Actinobacteriota;c__Actinomycetia;o__Actinomycetales;f__Dermatophilaceae;g__GCA-2748155;s__	2	1.043			F_traL;F_traE	Influent	State A	Week 1
BIN0075	215997	1	k101_113125	2221		Unclassified	2	8.02706			F_traL;F_traE	Influent	State A	Week 1
BIN0019	308103	1	k101_113125	2221		d__Bacteria;p__Nitrospirota;c__Nitrospiria;o__Nitrospirales;f__Nitrospiraceae;g__Nitrospira_A;s__Nitrospira_A	2	5.62741			F_traL;F_traE	Influent	State A	Week 1
BIN0104	151880	1	k101_113125	2221		Unclassified	2	11.4157			F_traL;F_traE	Influent	State A	Week 1
BIN0012	408682	1	k101_113125	2221		d__Bacteria;p__Nitrospirota;c__Nitrospiria;o__Nitrospirales;f__Nitrospiraceae;g__Nitrospira_A;s__Nitrospira_A	2	4.24247			F_traL;F_traE	Influent	State A	Week 1
BIN0075	215997	1	k101_113125	2221		Unclassified	2	8.02706			F_traL;F_traE	Influent	State A	Week 1
BIN0061	469752	1	k101_113125	2221		d__Bacteria;p__Nitrospirota;c__Nitrospiria;o__Nitrospirales;f__Nitrospiraceae;g__Nitrospira_A;s__Nitrospira_A	2	3.69093			F_traL;F_traE	Influent	State A	Week 1
BIN0019	308103	1	k101_113125	2221		d__Bacteria;p__Nitrospirota;c__Nitrospiria;o__Nitrospirales;f__Nitrospiraceae;g__Nitrospira_A;s__Nitrospira_A	2	5.62741			F_traL;F_traE	Influent	State A	Week 1
BIN0075	215997	2	k101_113125	2221		Unclassified	2	16.0541			F_traL;F_traE	Influent	State A	Week 1
BIN0019	308103	1	k101_113125	2221		d__Bacteria;p__Nitrospirota;c__Nitrospiria;o__Nitrospirales;f__Nitrospiraceae;g__Nitrospira_A;s__Nitrospira_A	2	5.62741			F_traL;F_traE	Influent	State A	Week 1
BIN0046	1433720	1	k101_113125	2221		d__Bacteria;p__Proteobacteria;c__Gammaproteobacteria;o__Pseudomonadales;f__UBA5862;g__;s__	2	1.20932			F_traL;F_traE	Influent	State A	Week 1
BIN0012	408682	1	k101_113125	2221		d__Bacteria;p__Nitrospirota;c__Nitrospiria;o__Nitrospirales;f__Nitrospiraceae;g__Nitrospira_A;s__Nitrospira_A	2	4.24247			F_traL;F_traE	Influent	State A	Week 1
BIN0075	215997	1	k101_113125	2221		Unclassified	2	8.02706			F_traL;F_traE	Influent	State A	Week 1
BIN0127	63222	1	k101_113125	2221		Unclassified	2	27.4243			F_traL;F_traE	Influent	State A	Week 1
BIN0127	63222	1	k101_113125	2221		Unclassified	2	27.4243			F_traL;F_traE	Influent	State A	Week 1
BIN0012	408682	1	k101_113125	2221		d__Bacteria;p__Nitrospirota;c__Nitrospiria;o__Nitrospirales;f__Nitrospiraceae;g__Nitrospira_A;s__Nitrospira_A	2	4.24247			F_traL;F_traE	Influent	State A	Week 1
BIN0075	215997	1	k101_113125	2221		Unclassified	2	8.02706			F_traL;F_traE	Influent	State A	Week 1
BIN0031	1121776	1	k101_113125	2221		d__Bacteria;p__Proteobacteria;c__Gammaproteobacteria;o__Xanthomonadales;f__Xanthomonadaceae;g__Thermomonas;s__	2	1.5456			F_traL;F_traE	Influent	State A	Week 1
BIN0070	308064	1	k101_113125	2221		d__Bacteria;p__Nitrospirota;c__Nitrospiria;o__Nitrospirales;f__Nitrospiraceae;g__Nitrospira_A;s__Nitrospira_A	2	5.62812			F_traL;F_traE	Influent	State A	Week 1
BIN0070	308064	1	k101_113125	2221		d__Bacteria;p__Nitrospirota;c__Nitrospiria;o__Nitrospirales;f__Nitrospiraceae;g__Nitrospira_A;s__Nitrospira_A	2	5.62812			F_traL;F_traE	Influent	State A	Week 1
BIN0019	308103	1	k101_113125	2221		d__Bacteria;p__Nitrospirota;c__Nitrospiria;o__Nitrospirales;f__Nitrospiraceae;g__Nitrospira_A;s__Nitrospira_A	2	5.62741			F_traL;F_traE	Influent	State A	Week 1
BIN0012	408682	1	k101_113125	2221		d__Bacteria;p__Nitrospirota;c__Nitrospiria;o__Nitrospirales;f__Nitrospiraceae;g__Nitrospira_A;s__Nitrospira_A	2	4.24247			F_traL;F_traE	Influent	State A	Week 1
BIN0061	469752	1	k101_113125	2221		d__Bacteria;p__Nitrospirota;c__Nitrospiria;o__Nitrospirales;f__Nitrospiraceae;g__Nitrospira_A;s__Nitrospira_A	2	3.69093			F_traL;F_traE	Influent	State A	Week 1
BIN0091	173487	1	k101_113125	2221		d__Bacteria;p__Nitrospirota;c__Nitrospiria;o__Nitrospirales;f__Nitrospiraceae;g__Nitrospira_A;s__Nitrospira_A	2	9.99396			F_traL;F_traE	Influent	State A	Week 1
BIN0012	408682	1	k101_113125	2221		d__Bacteria;p__Nitrospirota;c__Nitrospiria;o__Nitrospirales;f__Nitrospiraceae;g__Nitrospira_A;s__Nitrospira_A	2	4.24247			F_traL;F_traE	Influent	State A	Week 1
BIN0130	63972	1	k101_113125	2221		Unclassified	2	27.1028			F_traL;F_traE	Influent	State A	Week 1
BIN0070	308064	2	k101_113125	2221		d__Bacteria;p__Nitrospirota;c__Nitrospiria;o__Nitrospirales;f__Nitrospiraceae;g__Nitrospira_A;s__Nitrospira_A	2	11.2562			F_traL;F_traE	Influent	State A	Week 1
BIN0130	63972	2	k101_113125	2221		Unclassified	2	54.2056			F_traL;F_traE	Influent	State A	Week 1
BIN0012	408682	1	k101_113125	2221		d__Bacteria;p__Nitrospirota;c__Nitrospiria;o__Nitrospirales;f__Nitrospiraceae;g__Nitrospira_A;s__Nitrospira_A	2	4.24247			F_traL;F_traE	Influent	State A	Week 1
BIN0075	215997	1	k101_113125	2221		Unclassified	2	8.02706			F_traL;F_traE	Influent	State A	Week 1
BIN0012	408682	1	k101_113125	2221		d__Bacteria;p__Nitrospirota;c__Nitrospiria;o__Nitrospirales;f__Nitrospiraceae;g__Nitrospira_A;s__Nitrospira_A	2	4.24247			F_traL;F_traE	Influent	State A	Week 1
BIN0075	215997	1	k101_113125	2221		Unclassified	2	8.02706			F_traL;F_traE	Influent	State A	Week 1
BIN0070	308064	1	k101_113125	2221		d__Bacteria;p__Nitrospirota;c__Nitrospiria;o__Nitrospirales;f__Nitrospiraceae;g__Nitrospira_A;s__Nitrospira_A	2	5.62812			F_traL;F_traE	Influent	State A	Week 1
BIN0012	408682	1	k101_113125	2221		d__Bacteria;p__Nitrospirota;c__Nitrospiria;o__Nitrospirales;f__Nitrospiraceae;g__Nitrospira_A;s__Nitrospira_A	2	4.24247			F_traL;F_traE	Influent	State A	Week 1
BIN0075	215997	1	k101_113125	2221		Unclassified	2	8.02706			F_traL;F_traE	Influent	State A	Week 1
BIN0061	469752	1	k101_113125	2221		d__Bacteria;p__Nitrospirota;c__Nitrospiria;o__Nitrospirales;f__Nitrospiraceae;g__Nitrospira_A;s__Nitrospira_A	2	3.69093			F_traL;F_traE	Influent	State A	Week 1
BIN0070	308064	1	k101_113125	2221		d__Bacteria;p__Nitrospirota;c__Nitrospiria;o__Nitrospirales;f__Nitrospiraceae;g__Nitrospira_A;s__Nitrospira_A	2	5.62812			F_traL;F_traE	Influent	State A	Week 1
BIN0012	408682	1	k101_113125	2221		d__Bacteria;p__Nitrospirota;c__Nitrospiria;o__Nitrospirales;f__Nitrospiraceae;g__Nitrospira_A;s__Nitrospira_A	2	4.24247			F_traL;F_traE	Influent	State A	Week 1
BIN0130	63972	3	k101_113125	2221		Unclassified	2	81.3085			F_traL;F_traE	Influent	State A	Week 1
BIN0075	215997	1	k101_113125	2221		Unclassified	2	8.02706			F_traL;F_traE	Influent	State A	Week 1
BIN0075	215997	1	k101_113125	2221		Unclassified	2	8.02706			F_traL;F_traE	Influent	State A	Week 1
BIN0012	408682	1	k101_113125	2221		d__Bacteria;p__Nitrospirota;c__Nitrospiria;o__Nitrospirales;f__Nitrospiraceae;g__Nitrospira_A;s__Nitrospira_A	2	4.24247			F_traL;F_traE	Influent	State A	Week 1
BIN0012	408682	1	k101_113125	2221		d__Bacteria;p__Nitrospirota;c__Nitrospiria;o__Nitrospirales;f__Nitrospiraceae;g__Nitrospira_A;s__Nitrospira_A	2	4.24247			F_traL;F_traE	Influent	State A	Week 1
BIN0061	469752	1	k101_113125	2221		d__Bacteria;p__Nitrospirota;c__Nitrospiria;o__Nitrospirales;f__Nitrospiraceae;g__Nitrospira_A;s__Nitrospira_A	2	3.69093			F_traL;F_traE	Influent	State A	Week 1
BIN0012	408682	1	k101_113125	2221		d__Bacteria;p__Nitrospirota;c__Nitrospiria;o__Nitrospirales;f__Nitrospiraceae;g__Nitrospira_A;s__Nitrospira_A	2	4.24247			F_traL;F_traE	Influent	State A	Week 1
BIN0061	469752	1	k101_113125	2221		d__Bacteria;p__Nitrospirota;c__Nitrospiria;o__Nitrospirales;f__Nitrospiraceae;g__Nitrospira_A;s__Nitrospira_A	2	3.69093			F_traL;F_traE	Influent	State A	Week 1
BIN0061	469752	1	k101_113125	2221		d__Bacteria;p__Nitrospirota;c__Nitrospiria;o__Nitrospirales;f__Nitrospiraceae;g__Nitrospira_A;s__Nitrospira_A	2	3.69093			F_traL;F_traE	Influent	State A	Week 1
BIN0061	469752	1	k101_113125	2221		d__Bacteria;p__Nitrospirota;c__Nitrospiria;o__Nitrospirales;f__Nitrospiraceae;g__Nitrospira_A;s__Nitrospira_A	2	3.69093			F_traL;F_traE	Influent	State A	Week 1
BIN0061	469752	1	k101_113125	2221		d__Bacteria;p__Nitrospirota;c__Nitrospiria;o__Nitrospirales;f__Nitrospiraceae;g__Nitrospira_A;s__Nitrospira_A	2	3.69093			F_traL;F_traE	Influent	State A	Week 1
BIN0012	408682	1	k101_113125	2221		d__Bacteria;p__Nitrospirota;c__Nitrospiria;o__Nitrospirales;f__Nitrospiraceae;g__Nitrospira_A;s__Nitrospira_A	2	4.24247			F_traL;F_traE	Influent	State A	Week 1
BIN0012	408682	1	k101_113125	2221		d__Bacteria;p__Nitrospirota;c__Nitrospiria;o__Nitrospirales;f__Nitrospiraceae;g__Nitrospira_A;s__Nitrospira_A	2	4.24247			F_traL;F_traE	Influent	State A	Week 1
BIN0012	408682	1	k101_113125	2221		d__Bacteria;p__Nitrospirota;c__Nitrospiria;o__Nitrospirales;f__Nitrospiraceae;g__Nitrospira_A;s__Nitrospira_A	2	4.24247			F_traL;F_traE	Influent	State A	Week 1
BIN0132	87795	1	k101_113125	2221		Unclassified	2	19.7485			F_traL;F_traE	Influent	State A	Week 1
BIN0091	173487	1	k101_113125	2221		d__Bacteria;p__Nitrospirota;c__Nitrospiria;o__Nitrospirales;f__Nitrospiraceae;g__Nitrospira_A;s__Nitrospira_A	2	9.99396			F_traL;F_traE	Influent	State A	Week 1
BIN0012	408682	1	k101_113125	2221		d__Bacteria;p__Nitrospirota;c__Nitrospiria;o__Nitrospirales;f__Nitrospiraceae;g__Nitrospira_A;s__Nitrospira_A	2	4.24247			F_traL;F_traE	Influent	State A	Week 1
BIN0012	408682	1	k101_113125	2221		d__Bacteria;p__Nitrospirota;c__Nitrospiria;o__Nitrospirales;f__Nitrospiraceae;g__Nitrospira_A;s__Nitrospira_A	2	4.24247			F_traL;F_traE	Influent	State A	Week 1
BIN0070	308064	3	k101_113125	2221		d__Bacteria;p__Nitrospirota;c__Nitrospiria;o__Nitrospirales;f__Nitrospiraceae;g__Nitrospira_A;s__Nitrospira_A	2	16.8844			F_traL;F_traE	Influent	State A	Week 1
BIN0132	87795	1	k101_113125	2221		Unclassified	2	19.7485			F_traL;F_traE	Influent	State A	Week 1
BIN0075	215997	2	k101_113125	2221		Unclassified	2	16.0541			F_traL;F_traE	Influent	State A	Week 1
BIN0019	308103	1	k101_113125	2221		d__Bacteria;p__Nitrospirota;c__Nitrospiria;o__Nitrospirales;f__Nitrospiraceae;g__Nitrospira_A;s__Nitrospira_A	2	5.62741			F_traL;F_traE	Influent	State A	Week 1
BIN0070	308064	2	k101_113125	2221		d__Bacteria;p__Nitrospirota;c__Nitrospiria;o__Nitrospirales;f__Nitrospiraceae;g__Nitrospira_A;s__Nitrospira_A	2	11.2562			F_traL;F_traE	Influent	State A	Week 1
BIN0019	308103	1	k101_113125	2221		d__Bacteria;p__Nitrospirota;c__Nitrospiria;o__Nitrospirales;f__Nitrospiraceae;g__Nitrospira_A;s__Nitrospira_A	2	5.62741			F_traL;F_traE	Influent	State A	Week 1
BIN0006	2049420	1	k101_113125	2221		d__Bacteria;p__Proteobacteria;c__Gammaproteobacteria;o__Burkholderiales;f__Rhodocyclaceae;g__Azonexus;s__	2	0.846006			F_traL;F_traE	Influent	State A	Week 1
BIN0070	308064	1	k101_113125	2221		d__Bacteria;p__Nitrospirota;c__Nitrospiria;o__Nitrospirales;f__Nitrospiraceae;g__Nitrospira_A;s__Nitrospira_A	2	5.62812			F_traL;F_traE	Influent	State A	Week 1
BIN0061	469752	1	k101_113125	2221		d__Bacteria;p__Nitrospirota;c__Nitrospiria;o__Nitrospirales;f__Nitrospiraceae;g__Nitrospira_A;s__Nitrospira_A	2	3.69093			F_traL;F_traE	Influent	State A	Week 1
BIN0019	308103	1	k101_113125	2221		d__Bacteria;p__Nitrospirota;c__Nitrospiria;o__Nitrospirales;f__Nitrospiraceae;g__Nitrospira_A;s__Nitrospira_A	2	5.62741			F_traL;F_traE	Influent	State A	Week 1
BIN0041	682924	1	k101_113125	2221		d__Bacteria;p__Bacteroidota;c__Bacteroidia;o__Chitinophagales;f__Saprospiraceae;g__OLB8;s__	2	2.53882			F_traL;F_traE	Influent	State A	Week 1
BIN0012	408682	1	k101_113125	2221		d__Bacteria;p__Nitrospirota;c__Nitrospiria;o__Nitrospirales;f__Nitrospiraceae;g__Nitrospira_A;s__Nitrospira_A	2	4.24247			F_traL;F_traE	Influent	State A	Week 1
BIN0019	308103	1	k101_113125	2221		d__Bacteria;p__Nitrospirota;c__Nitrospiria;o__Nitrospirales;f__Nitrospiraceae;g__Nitrospira_A;s__Nitrospira_A	2	5.62741			F_traL;F_traE	Influent	State A	Week 1
BIN0061	469752	1	k101_113125	2221		d__Bacteria;p__Nitrospirota;c__Nitrospiria;o__Nitrospirales;f__Nitrospiraceae;g__Nitrospira_A;s__Nitrospira_A	2	3.69093			F_traL;F_traE	Influent	State A	Week 1
BIN0012	408682	1	k101_113125	2221		d__Bacteria;p__Nitrospirota;c__Nitrospiria;o__Nitrospirales;f__Nitrospiraceae;g__Nitrospira_A;s__Nitrospira_A	2	4.24247			F_traL;F_traE	Influent	State A	Week 1
BIN0075	215997	1	k101_113125	2221		Unclassified	2	8.02706			F_traL;F_traE	Influent	State A	Week 1
BIN0091	173487	2	k101_113125	2221		d__Bacteria;p__Nitrospirota;c__Nitrospiria;o__Nitrospirales;f__Nitrospiraceae;g__Nitrospira_A;s__Nitrospira_A	2	19.9879			F_traL;F_traE	Influent	State A	Week 1
BIN0130	63972	1	k101_113125	2221		Unclassified	2	27.1028			F_traL;F_traE	Influent	State A	Week 1
BIN0019	308103	1	k101_113125	2221		d__Bacteria;p__Nitrospirota;c__Nitrospiria;o__Nitrospirales;f__Nitrospiraceae;g__Nitrospira_A;s__Nitrospira_A	2	5.62741			F_traL;F_traE	Influent	State A	Week 1
BIN0070	308064	1	k101_113125	2221		d__Bacteria;p__Nitrospirota;c__Nitrospiria;o__Nitrospirales;f__Nitrospiraceae;g__Nitrospira_A;s__Nitrospira_A	2	5.62812			F_traL;F_traE	Influent	State A	Week 1
BIN0061	469752	1	k101_113125	2221		d__Bacteria;p__Nitrospirota;c__Nitrospiria;o__Nitrospirales;f__Nitrospiraceae;g__Nitrospira_A;s__Nitrospira_A	2	3.69093			F_traL;F_traE	Influent	State A	Week 1
BIN0019	308103	1	k101_113125	2221		d__Bacteria;p__Nitrospirota;c__Nitrospiria;o__Nitrospirales;f__Nitrospiraceae;g__Nitrospira_A;s__Nitrospira_A	2	5.62741			F_traL;F_traE	Influent	State A	Week 1
BIN0070	308064	1	k101_113125	2221		d__Bacteria;p__Nitrospirota;c__Nitrospiria;o__Nitrospirales;f__Nitrospiraceae;g__Nitrospira_A;s__Nitrospira_A	2	5.62812			F_traL;F_traE	Influent	State A	Week 1
BIN0070	308064	3	k101_113125	2221		d__Bacteria;p__Nitrospirota;c__Nitrospiria;o__Nitrospirales;f__Nitrospiraceae;g__Nitrospira_A;s__Nitrospira_A	2	16.8844			F_traL;F_traE	Influent	State A	Week 1
BIN0104	151880	1	k101_113125	2221		Unclassified	2	11.4157			F_traL;F_traE	Influent	State A	Week 1
BIN0134	153850	1	k101_113125	2221		Unclassified	2	11.2696			F_traL;F_traE	Influent	State A	Week 1
BIN0061	469752	1	k101_113125	2221		d__Bacteria;p__Nitrospirota;c__Nitrospiria;o__Nitrospirales;f__Nitrospiraceae;g__Nitrospira_A;s__Nitrospira_A	2	3.69093			F_traL;F_traE	Influent	State A	Week 1
BIN0061	469752	1	k101_113125	2221		d__Bacteria;p__Nitrospirota;c__Nitrospiria;o__Nitrospirales;f__Nitrospiraceae;g__Nitrospira_A;s__Nitrospira_A	2	3.69093			F_traL;F_traE	Influent	State A	Week 1
BIN0061	469752	2	k101_113125	2221		d__Bacteria;p__Nitrospirota;c__Nitrospiria;o__Nitrospirales;f__Nitrospiraceae;g__Nitrospira_A;s__Nitrospira_A	2	7.38186			F_traL;F_traE	Influent	State A	Week 1
BIN0012	408682	1	k101_113125	2221		d__Bacteria;p__Nitrospirota;c__Nitrospiria;o__Nitrospirales;f__Nitrospiraceae;g__Nitrospira_A;s__Nitrospira_A	2	4.24247			F_traL;F_traE	Influent	State A	Week 1
BIN0070	308064	1	k101_113125	2221		d__Bacteria;p__Nitrospirota;c__Nitrospiria;o__Nitrospirales;f__Nitrospiraceae;g__Nitrospira_A;s__Nitrospira_A	2	5.62812			F_traL;F_traE	Influent	State A	Week 1
BIN0130	63972	2	k101_113125	2221		Unclassified	2	54.2056			F_traL;F_traE	Influent	State A	Week 1
BIN0127	63222	1	k101_113125	2221		Unclassified	2	27.4243			F_traL;F_traE	Influent	State A	Week 1
BIN0091	173487	1	k101_113125	2221		d__Bacteria;p__Nitrospirota;c__Nitrospiria;o__Nitrospirales;f__Nitrospiraceae;g__Nitrospira_A;s__Nitrospira_A	2	9.99396			F_traL;F_traE	Influent	State A	Week 1
BIN0127	63222	1	k101_113125	2221		Unclassified	2	27.4243			F_traL;F_traE	Influent	State A	Week 1
BIN0061	469752	1	k101_113125	2221		d__Bacteria;p__Nitrospirota;c__Nitrospiria;o__Nitrospirales;f__Nitrospiraceae;g__Nitrospira_A;s__Nitrospira_A	2	3.69093			F_traL;F_traE	Influent	State A	Week 1
BIN0120	87309	1	k101_113125	2221		Unclassified	2	19.8585			F_traL;F_traE	Influent	State A	Week 1
BIN0061	469752	2	k101_113125	2221		d__Bacteria;p__Nitrospirota;c__Nitrospiria;o__Nitrospirales;f__Nitrospiraceae;g__Nitrospira_A;s__Nitrospira_A	2	7.38186			F_traL;F_traE	Influent	State A	Week 1
BIN0012	408682	1	k101_113125	2221		d__Bacteria;p__Nitrospirota;c__Nitrospiria;o__Nitrospirales;f__Nitrospiraceae;g__Nitrospira_A;s__Nitrospira_A	2	4.24247			F_traL;F_traE	Influent	State A	Week 1
BIN0091	173487	1	k101_113125	2221		d__Bacteria;p__Nitrospirota;c__Nitrospiria;o__Nitrospirales;f__Nitrospiraceae;g__Nitrospira_A;s__Nitrospira_A	2	9.99396			F_traL;F_traE	Influent	State A	Week 1
BIN0104	151880	1	k101_113125	2221		Unclassified	2	11.4157			F_traL;F_traE	Influent	State A	Week 1
BIN0019	308103	1	k101_113125	2221		d__Bacteria;p__Nitrospirota;c__Nitrospiria;o__Nitrospirales;f__Nitrospiraceae;g__Nitrospira_A;s__Nitrospira_A	2	5.62741			F_traL;F_traE	Influent	State A	Week 1
BIN0127	63222	1	k101_113125	2221		Unclassified	2	27.4243			F_traL;F_traE	Influent	State A	Week 1
BIN0075	215997	1	k101_113125	2221		Unclassified	2	8.02706			F_traL;F_traE	Influent	State A	Week 1
BIN0061	469752	1	k101_113125	2221		d__Bacteria;p__Nitrospirota;c__Nitrospiria;o__Nitrospirales;f__Nitrospiraceae;g__Nitrospira_A;s__Nitrospira_A	2	3.69093			F_traL;F_traE	Influent	State A	Week 1
BIN0019	308103	1	k101_113125	2221		d__Bacteria;p__Nitrospirota;c__Nitrospiria;o__Nitrospirales;f__Nitrospiraceae;g__Nitrospira_A;s__Nitrospira_A	2	5.62741			F_traL;F_traE	Influent	State A	Week 1
BIN0075	215997	1	k101_113125	2221		Unclassified	2	8.02706			F_traL;F_traE	Influent	State A	Week 1
BIN0091	173487	1	k101_113125	2221		d__Bacteria;p__Nitrospirota;c__Nitrospiria;o__Nitrospirales;f__Nitrospiraceae;g__Nitrospira_A;s__Nitrospira_A	2	9.99396			F_traL;F_traE	Influent	State A	Week 1
BIN0012	408682	2	k101_113125	2221		d__Bacteria;p__Nitrospirota;c__Nitrospiria;o__Nitrospirales;f__Nitrospiraceae;g__Nitrospira_A;s__Nitrospira_A	2	8.48494			F_traL;F_traE	Influent	State A	Week 1
BIN0012	408682	2	k101_113125	2221		d__Bacteria;p__Nitrospirota;c__Nitrospiria;o__Nitrospirales;f__Nitrospiraceae;g__Nitrospira_A;s__Nitrospira_A	2	8.48494			F_traL;F_traE	Influent	State A	Week 1
BIN0012	408682	1	k101_113125	2221		d__Bacteria;p__Nitrospirota;c__Nitrospiria;o__Nitrospirales;f__Nitrospiraceae;g__Nitrospira_A;s__Nitrospira_A	2	4.24247			F_traL;F_traE	Influent	State A	Week 1
BIN0061	469752	1	k101_113125	2221		d__Bacteria;p__Nitrospirota;c__Nitrospiria;o__Nitrospirales;f__Nitrospiraceae;g__Nitrospira_A;s__Nitrospira_A	2	3.69093			F_traL;F_traE	Influent	State A	Week 1
BIN0012	408682	1	k101_113125	2221		d__Bacteria;p__Nitrospirota;c__Nitrospiria;o__Nitrospirales;f__Nitrospiraceae;g__Nitrospira_A;s__Nitrospira_A	2	4.24247			F_traL;F_traE	Influent	State A	Week 1
BIN0015	1852194	1	k101_113125	2221		d__Bacteria;p__Proteobacteria;c__Gammaproteobacteria;o__Burkholderiales;f__Rhodocyclaceae;g__Zoogloea;s__	2	0.936091			F_traL;F_traE	Influent	State A	Week 1
BIN0000	2401866	1	k101_113125	2221		d__Bacteria;p__Myxococcota;c__Myxococcia;o__Myxococcales;f__Anaeromyxobacteraceae;g__JADKCZ01;s__	2	0.721864			F_traL;F_traE	Influent	State A	Week 1
BIN0070	308064	1	k101_113125	2221		d__Bacteria;p__Nitrospirota;c__Nitrospiria;o__Nitrospirales;f__Nitrospiraceae;g__Nitrospira_A;s__Nitrospira_A	2	5.62812			F_traL;F_traE	Influent	State A	Week 1
BIN0130	63972	1	k101_113125	2221		Unclassified	2	27.1028			F_traL;F_traE	Influent	State A	Week 1
BIN0130	63972	2	k101_113125	2221		Unclassified	2	54.2056			F_traL;F_traE	Influent	State A	Week 1
BIN0019	308103	1	k101_113125	2221		d__Bacteria;p__Nitrospirota;c__Nitrospiria;o__Nitrospirales;f__Nitrospiraceae;g__Nitrospira_A;s__Nitrospira_A	2	5.62741			F_traL;F_traE	Influent	State A	Week 1
BIN0127	63222	1	k101_113125	2221		Unclassified	2	27.4243			F_traL;F_traE	Influent	State A	Week 1
BIN0070	308064	1	k101_113125	2221		d__Bacteria;p__Nitrospirota;c__Nitrospiria;o__Nitrospirales;f__Nitrospiraceae;g__Nitrospira_A;s__Nitrospira_A	2	5.62812			F_traL;F_traE	Influent	State A	Week 1
BIN0130	63972	1	k101_113125	2221		Unclassified	2	27.1028			F_traL;F_traE	Influent	State A	Week 1
BIN0104	151880	1	k101_113125	2221		Unclassified	2	11.4157			F_traL;F_traE	Influent	State A	Week 1
BIN0012	408682	1	k101_113125	2221		d__Bacteria;p__Nitrospirota;c__Nitrospiria;o__Nitrospirales;f__Nitrospiraceae;g__Nitrospira_A;s__Nitrospira_A	2	4.24247			F_traL;F_traE	Influent	State A	Week 1
BIN0127	63222	2	k101_113125	2221		Unclassified	2	54.8487			F_traL;F_traE	Influent	State A	Week 1
BIN0091	173487	1	k101_113125	2221		d__Bacteria;p__Nitrospirota;c__Nitrospiria;o__Nitrospirales;f__Nitrospiraceae;g__Nitrospira_A;s__Nitrospira_A	2	9.99396			F_traL;F_traE	Influent	State A	Week 1
BIN0061	469752	1	k101_113125	2221		d__Bacteria;p__Nitrospirota;c__Nitrospiria;o__Nitrospirales;f__Nitrospiraceae;g__Nitrospira_A;s__Nitrospira_A	2	3.69093			F_traL;F_traE	Influent	State A	Week 1
BIN0012	408682	1	k101_113125	2221		d__Bacteria;p__Nitrospirota;c__Nitrospiria;o__Nitrospirales;f__Nitrospiraceae;g__Nitrospira_A;s__Nitrospira_A	2	4.24247			F_traL;F_traE	Influent	State A	Week 1
BIN0039	4030981	1	k101_113125	2221		d__Bacteria;p__Bacteroidota;c__Bacteroidia;o__AKYH767-A;f__OLB10;g__OLB10;s__OLB10	2	0.430124			F_traL;F_traE	Influent	State A	Week 1
BIN0075	215997	1	k101_113125	2221		Unclassified	2	8.02706			F_traL;F_traE	Influent	State A	Week 1
BIN0012	408682	1	k101_113125	2221		d__Bacteria;p__Nitrospirota;c__Nitrospiria;o__Nitrospirales;f__Nitrospiraceae;g__Nitrospira_A;s__Nitrospira_A	2	4.24247			F_traL;F_traE	Influent	State A	Week 1
BIN0075	215997	2	k101_113125	2221		Unclassified	2	16.0541			F_traL;F_traE	Influent	State A	Week 1
BIN0012	408682	1	k101_113125	2221		d__Bacteria;p__Nitrospirota;c__Nitrospiria;o__Nitrospirales;f__Nitrospiraceae;g__Nitrospira_A;s__Nitrospira_A	2	4.24247			F_traL;F_traE	Influent	State A	Week 1
BIN0075	215997	1	k101_113125	2221		Unclassified	2	8.02706			F_traL;F_traE	Influent	State A	Week 1
BIN0061	469752	1	k101_113125	2221		d__Bacteria;p__Nitrospirota;c__Nitrospiria;o__Nitrospirales;f__Nitrospiraceae;g__Nitrospira_A;s__Nitrospira_A	2	3.69093			F_traL;F_traE	Influent	State A	Week 1
BIN0091	173487	2	k101_113125	2221		d__Bacteria;p__Nitrospirota;c__Nitrospiria;o__Nitrospirales;f__Nitrospiraceae;g__Nitrospira_A;s__Nitrospira_A	2	19.9879			F_traL;F_traE	Influent	State A	Week 1
BIN0130	63972	1	k101_113125	2221		Unclassified	2	27.1028			F_traL;F_traE	Influent	State A	Week 1
BIN0130	63972	3	k101_113125	2221		Unclassified	2	81.3085			F_traL;F_traE	Influent	State A	Week 1
BIN0070	308064	2	k101_113125	2221		d__Bacteria;p__Nitrospirota;c__Nitrospiria;o__Nitrospirales;f__Nitrospiraceae;g__Nitrospira_A;s__Nitrospira_A	2	11.2562			F_traL;F_traE	Influent	State A	Week 1
BIN0104	151880	1	k101_113125	2221		Unclassified	2	11.4157			F_traL;F_traE	Influent	State A	Week 1
BIN0061	469752	1	k101_113125	2221		d__Bacteria;p__Nitrospirota;c__Nitrospiria;o__Nitrospirales;f__Nitrospiraceae;g__Nitrospira_A;s__Nitrospira_A	2	3.69093			F_traL;F_traE	Influent	State A	Week 1
BIN0012	408682	1	k101_113125	2221		d__Bacteria;p__Nitrospirota;c__Nitrospiria;o__Nitrospirales;f__Nitrospiraceae;g__Nitrospira_A;s__Nitrospira_A	2	4.24247			F_traL;F_traE	Influent	State A	Week 1
BIN0061	469752	1	k101_113125	2221		d__Bacteria;p__Nitrospirota;c__Nitrospiria;o__Nitrospirales;f__Nitrospiraceae;g__Nitrospira_A;s__Nitrospira_A	2	3.69093			F_traL;F_traE	Influent	State A	Week 1
BIN0127	63222	1	k101_113125	2221		Unclassified	2	27.4243			F_traL;F_traE	Influent	State A	Week 1
BIN0132	87795	1	k101_113125	2221		Unclassified	2	19.7485			F_traL;F_traE	Influent	State A	Week 1
BIN0070	308064	1	k101_113125	2221		d__Bacteria;p__Nitrospirota;c__Nitrospiria;o__Nitrospirales;f__Nitrospiraceae;g__Nitrospira_A;s__Nitrospira_A	2	5.62812			F_traL;F_traE	Influent	State A	Week 1
BIN0061	469752	1	k101_113125	2221		d__Bacteria;p__Nitrospirota;c__Nitrospiria;o__Nitrospirales;f__Nitrospiraceae;g__Nitrospira_A;s__Nitrospira_A	2	3.69093			F_traL;F_traE	Influent	State A	Week 1
BIN0130	63972	1	k101_113125	2221		Unclassified	2	27.1028			F_traL;F_traE	Influent	State A	Week 1
BIN0061	469752	1	k101_113125	2221		d__Bacteria;p__Nitrospirota;c__Nitrospiria;o__Nitrospirales;f__Nitrospiraceae;g__Nitrospira_A;s__Nitrospira_A	2	3.69093			F_traL;F_traE	Influent	State A	Week 1
BIN0130	63972	2	k101_113125	2221		Unclassified	2	54.2056			F_traL;F_traE	Influent	State A	Week 1
BIN0061	469752	1	k101_113125	2221		d__Bacteria;p__Nitrospirota;c__Nitrospiria;o__Nitrospirales;f__Nitrospiraceae;g__Nitrospira_A;s__Nitrospira_A	2	3.69093			F_traL;F_traE	Influent	State A	Week 1
BIN0009	1539314	1	k101_113125	2221		d__Bacteria;p__Proteobacteria;c__Gammaproteobacteria;o__Burkholderiales;f__Rhodocyclaceae;g__Azonexus;s__Azonexus	2	1.12636			F_traL;F_traE	Influent	State A	Week 1
BIN0012	408682	1	k101_113125	2221		d__Bacteria;p__Nitrospirota;c__Nitrospiria;o__Nitrospirales;f__Nitrospiraceae;g__Nitrospira_A;s__Nitrospira_A	2	4.24247			F_traL;F_traE	Influent	State A	Week 1
BIN0012	408682	1	k101_113125	2221		d__Bacteria;p__Nitrospirota;c__Nitrospiria;o__Nitrospirales;f__Nitrospiraceae;g__Nitrospira_A;s__Nitrospira_A	2	4.24247			F_traL;F_traE	Influent	State A	Week 1
BIN0075	215997	1	k101_113125	2221		Unclassified	2	8.02706			F_traL;F_traE	Influent	State A	Week 1
BIN0075	215997	1	k101_113125	2221		Unclassified	2	8.02706			F_traL;F_traE	Influent	State A	Week 1
BIN0075	215997	1	k101_113125	2221		Unclassified	2	8.02706			F_traL;F_traE	Influent	State A	Week 1
BIN0039	4030981	1	k101_113125	2221		d__Bacteria;p__Bacteroidota;c__Bacteroidia;o__AKYH767-A;f__OLB10;g__OLB10;s__OLB10	2	0.430124			F_traL;F_traE	Influent	State A	Week 1
BIN0075	215997	2	k101_113125	2221		Unclassified	2	16.0541			F_traL;F_traE	Influent	State A	Week 1
BIN0091	173487	1	k101_113125	2221		d__Bacteria;p__Nitrospirota;c__Nitrospiria;o__Nitrospirales;f__Nitrospiraceae;g__Nitrospira_A;s__Nitrospira_A	2	9.99396			F_traL;F_traE	Influent	State A	Week 1
BIN0012	408682	1	k101_113125	2221		d__Bacteria;p__Nitrospirota;c__Nitrospiria;o__Nitrospirales;f__Nitrospiraceae;g__Nitrospira_A;s__Nitrospira_A	2	4.24247			F_traL;F_traE	Influent	State A	Week 1
BIN0019	308103	1	k101_113125	2221		d__Bacteria;p__Nitrospirota;c__Nitrospiria;o__Nitrospirales;f__Nitrospiraceae;g__Nitrospira_A;s__Nitrospira_A	2	5.62741			F_traL;F_traE	Influent	State A	Week 1
BIN0132	87795	1	k101_113125	2221		Unclassified	2	19.7485			F_traL;F_traE	Influent	State A	Week 1
BIN0012	408682	1	k101_113125	2221		d__Bacteria;p__Nitrospirota;c__Nitrospiria;o__Nitrospirales;f__Nitrospiraceae;g__Nitrospira_A;s__Nitrospira_A	2	4.24247			F_traL;F_traE	Influent	State A	Week 1
BIN0075	215997	1	k101_113125	2221		Unclassified	2	8.02706			F_traL;F_traE	Influent	State A	Week 1
BIN0019	308103	1	k101_113125	2221		d__Bacteria;p__Nitrospirota;c__Nitrospiria;o__Nitrospirales;f__Nitrospiraceae;g__Nitrospira_A;s__Nitrospira_A	2	5.62741			F_traL;F_traE	Influent	State A	Week 1
BIN0019	308103	1	k101_113125	2221		d__Bacteria;p__Nitrospirota;c__Nitrospiria;o__Nitrospirales;f__Nitrospiraceae;g__Nitrospira_A;s__Nitrospira_A	2	5.62741			F_traL;F_traE	Influent	State A	Week 1
BIN0104	151880	1	k101_113125	2221		Unclassified	2	11.4157			F_traL;F_traE	Influent	State A	Week 1
BIN0075	215997	1	k101_113125	2221		Unclassified	2	8.02706			F_traL;F_traE	Influent	State A	Week 1
BIN0130	63972	1	k101_113125	2221		Unclassified	2	27.1028			F_traL;F_traE	Influent	State A	Week 1
BIN0061	469752	1	k101_113125	2221		d__Bacteria;p__Nitrospirota;c__Nitrospiria;o__Nitrospirales;f__Nitrospiraceae;g__Nitrospira_A;s__Nitrospira_A	2	3.69093			F_traL;F_traE	Influent	State A	Week 1
BIN0019	308103	1	k101_113125	2221		d__Bacteria;p__Nitrospirota;c__Nitrospiria;o__Nitrospirales;f__Nitrospiraceae;g__Nitrospira_A;s__Nitrospira_A	2	5.62741			F_traL;F_traE	Influent	State A	Week 1
BIN0061	469752	4	k101_113125	2221		d__Bacteria;p__Nitrospirota;c__Nitrospiria;o__Nitrospirales;f__Nitrospiraceae;g__Nitrospira_A;s__Nitrospira_A	2	14.7637			F_traL;F_traE	Influent	State A	Week 1
BIN0019	308103	1	k101_113125	2221		d__Bacteria;p__Nitrospirota;c__Nitrospiria;o__Nitrospirales;f__Nitrospiraceae;g__Nitrospira_A;s__Nitrospira_A	2	5.62741			F_traL;F_traE	Influent	State A	Week 1
BIN0012	408682	1	k101_113125	2221		d__Bacteria;p__Nitrospirota;c__Nitrospiria;o__Nitrospirales;f__Nitrospiraceae;g__Nitrospira_A;s__Nitrospira_A	2	4.24247			F_traL;F_traE	Influent	State A	Week 1
BIN0012	408682	1	k101_113125	2221		d__Bacteria;p__Nitrospirota;c__Nitrospiria;o__Nitrospirales;f__Nitrospiraceae;g__Nitrospira_A;s__Nitrospira_A	2	4.24247			F_traL;F_traE	Influent	State A	Week 1
BIN0061	469752	2	k101_113125	2221		d__Bacteria;p__Nitrospirota;c__Nitrospiria;o__Nitrospirales;f__Nitrospiraceae;g__Nitrospira_A;s__Nitrospira_A	2	7.38186			F_traL;F_traE	Influent	State A	Week 1
BIN0070	308064	1	k101_113125	2221		d__Bacteria;p__Nitrospirota;c__Nitrospiria;o__Nitrospirales;f__Nitrospiraceae;g__Nitrospira_A;s__Nitrospira_A	2	5.62812			F_traL;F_traE	Influent	State A	Week 1
BIN0061	469752	2	k101_113125	2221		d__Bacteria;p__Nitrospirota;c__Nitrospiria;o__Nitrospirales;f__Nitrospiraceae;g__Nitrospira_A;s__Nitrospira_A	2	7.38186			F_traL;F_traE	Influent	State A	Week 1
BIN0012	408682	1	k101_113125	2221		d__Bacteria;p__Nitrospirota;c__Nitrospiria;o__Nitrospirales;f__Nitrospiraceae;g__Nitrospira_A;s__Nitrospira_A	2	4.24247			F_traL;F_traE	Influent	State A	Week 1
BIN0132	87795	1	k101_113125	2221		Unclassified	2	19.7485			F_traL;F_traE	Influent	State A	Week 1
BIN0091	173487	2	k101_113125	2221		d__Bacteria;p__Nitrospirota;c__Nitrospiria;o__Nitrospirales;f__Nitrospiraceae;g__Nitrospira_A;s__Nitrospira_A	2	19.9879			F_traL;F_traE	Influent	State A	Week 1
BIN0070	308064	1	k101_113125	2221		d__Bacteria;p__Nitrospirota;c__Nitrospiria;o__Nitrospirales;f__Nitrospiraceae;g__Nitrospira_A;s__Nitrospira_A	2	5.62812			F_traL;F_traE	Influent	State A	Week 1
BIN0070	308064	1	k101_113125	2221		d__Bacteria;p__Nitrospirota;c__Nitrospiria;o__Nitrospirales;f__Nitrospiraceae;g__Nitrospira_A;s__Nitrospira_A	2	5.62812			F_traL;F_traE	Influent	State A	Week 1
BIN0130	63972	1	k101_113125	2221		Unclassified	2	27.1028			F_traL;F_traE	Influent	State A	Week 1
BIN0070	308064	1	k101_113125	2221		d__Bacteria;p__Nitrospirota;c__Nitrospiria;o__Nitrospirales;f__Nitrospiraceae;g__Nitrospira_A;s__Nitrospira_A	2	5.62812			F_traL;F_traE	Influent	State A	Week 1
BIN0070	308064	2	k101_113125	2221		d__Bacteria;p__Nitrospirota;c__Nitrospiria;o__Nitrospirales;f__Nitrospiraceae;g__Nitrospira_A;s__Nitrospira_A	2	11.2562			F_traL;F_traE	Influent	State A	Week 1
BIN0012	408682	1	k101_113125	2221		d__Bacteria;p__Nitrospirota;c__Nitrospiria;o__Nitrospirales;f__Nitrospiraceae;g__Nitrospira_A;s__Nitrospira_A	2	4.24247			F_traL;F_traE	Influent	State A	Week 1
BIN0012	408682	1	k101_113125	2221		d__Bacteria;p__Nitrospirota;c__Nitrospiria;o__Nitrospirales;f__Nitrospiraceae;g__Nitrospira_A;s__Nitrospira_A	2	4.24247			F_traL;F_traE	Influent	State A	Week 1
BIN0012	408682	1	k101_113125	2221		d__Bacteria;p__Nitrospirota;c__Nitrospiria;o__Nitrospirales;f__Nitrospiraceae;g__Nitrospira_A;s__Nitrospira_A	2	4.24247			F_traL;F_traE	Influent	State A	Week 1
BIN0130	63972	1	k101_113125	2221		Unclassified	2	27.1028			F_traL;F_traE	Influent	State A	Week 1
BIN0104	151880	1	k101_113125	2221		Unclassified	2	11.4157			F_traL;F_traE	Influent	State A	Week 1
BIN0061	469752	1	k101_113125	2221		d__Bacteria;p__Nitrospirota;c__Nitrospiria;o__Nitrospirales;f__Nitrospiraceae;g__Nitrospira_A;s__Nitrospira_A	2	3.69093			F_traL;F_traE	Influent	State A	Week 1
BIN0019	308103	1	k101_113125	2221		d__Bacteria;p__Nitrospirota;c__Nitrospiria;o__Nitrospirales;f__Nitrospiraceae;g__Nitrospira_A;s__Nitrospira_A	2	5.62741			F_traL;F_traE	Influent	State A	Week 1
BIN0070	308064	1	k101_113125	2221		d__Bacteria;p__Nitrospirota;c__Nitrospiria;o__Nitrospirales;f__Nitrospiraceae;g__Nitrospira_A;s__Nitrospira_A	2	5.62812			F_traL;F_traE	Influent	State A	Week 1
BIN0104	151880	1	k101_113125	2221		Unclassified	2	11.4157			F_traL;F_traE	Influent	State A	Week 1
BIN0019	308103	1	k101_113125	2221		d__Bacteria;p__Nitrospirota;c__Nitrospiria;o__Nitrospirales;f__Nitrospiraceae;g__Nitrospira_A;s__Nitrospira_A	2	5.62741			F_traL;F_traE	Influent	State A	Week 1
BIN0075	215997	1	k101_113125	2221		Unclassified	2	8.02706			F_traL;F_traE	Influent	State A	Week 1
BIN0075	215997	1	k101_113125	2221		Unclassified	2	8.02706			F_traL;F_traE	Influent	State A	Week 1
BIN0061	469752	1	k101_113125	2221		d__Bacteria;p__Nitrospirota;c__Nitrospiria;o__Nitrospirales;f__Nitrospiraceae;g__Nitrospira_A;s__Nitrospira_A	2	3.69093			F_traL;F_traE	Influent	State A	Week 1
BIN0130	63972	2	k101_113125	2221		Unclassified	2	54.2056			F_traL;F_traE	Influent	State A	Week 1
BIN0061	469752	1	k101_113125	2221		d__Bacteria;p__Nitrospirota;c__Nitrospiria;o__Nitrospirales;f__Nitrospiraceae;g__Nitrospira_A;s__Nitrospira_A	2	3.69093			F_traL;F_traE	Influent	State A	Week 1
BIN0130	63972	1	k101_113125	2221		Unclassified	2	27.1028			F_traL;F_traE	Influent	State A	Week 1
BIN0072	427750	1	k101_113125	2221		d__Bacteria;p__Proteobacteria;c__Gammaproteobacteria;o__Burkholderiales;f__Burkholderiaceae;g__Ottowia;s__Ottowia	2	4.05335			F_traL;F_traE	Influent	State A	Week 1
BIN0070	308064	2	k101_113125	2221		d__Bacteria;p__Nitrospirota;c__Nitrospiria;o__Nitrospirales;f__Nitrospiraceae;g__Nitrospira_A;s__Nitrospira_A	2	11.2562			F_traL;F_traE	Influent	State A	Week 1
BIN0061	469752	3	k101_113125	2221		d__Bacteria;p__Nitrospirota;c__Nitrospiria;o__Nitrospirales;f__Nitrospiraceae;g__Nitrospira_A;s__Nitrospira_A	2	11.0728			F_traL;F_traE	Influent	State A	Week 1
BIN0012	408682	1	k101_113125	2221		d__Bacteria;p__Nitrospirota;c__Nitrospiria;o__Nitrospirales;f__Nitrospiraceae;g__Nitrospira_A;s__Nitrospira_A	2	4.24247			F_traL;F_traE	Influent	State A	Week 1
BIN0070	308064	1	k101_113125	2221		d__Bacteria;p__Nitrospirota;c__Nitrospiria;o__Nitrospirales;f__Nitrospiraceae;g__Nitrospira_A;s__Nitrospira_A	2	5.62812			F_traL;F_traE	Influent	State A	Week 1
BIN0070	308064	1	k101_113125	2221		d__Bacteria;p__Nitrospirota;c__Nitrospiria;o__Nitrospirales;f__Nitrospiraceae;g__Nitrospira_A;s__Nitrospira_A	2	5.62812			F_traL;F_traE	Influent	State A	Week 1
BIN0012	408682	1	k101_113125	2221		d__Bacteria;p__Nitrospirota;c__Nitrospiria;o__Nitrospirales;f__Nitrospiraceae;g__Nitrospira_A;s__Nitrospira_A	2	4.24247			F_traL;F_traE	Influent	State A	Week 1
BIN0104	151880	1	k101_113125	2221		Unclassified	2	11.4157			F_traL;F_traE	Influent	State A	Week 1
BIN0012	408682	1	k101_113125	2221		d__Bacteria;p__Nitrospirota;c__Nitrospiria;o__Nitrospirales;f__Nitrospiraceae;g__Nitrospira_A;s__Nitrospira_A	2	4.24247			F_traL;F_traE	Influent	State A	Week 1
BIN0104	151880	1	k101_113125	2221		Unclassified	2	11.4157			F_traL;F_traE	Influent	State A	Week 1
BIN0075	215997	1	k101_113125	2221		Unclassified	2	8.02706			F_traL;F_traE	Influent	State A	Week 1
BIN0012	408682	1	k101_113125	2221		d__Bacteria;p__Nitrospirota;c__Nitrospiria;o__Nitrospirales;f__Nitrospiraceae;g__Nitrospira_A;s__Nitrospira_A	2	4.24247			F_traL;F_traE	Influent	State A	Week 1
BIN0061	469752	1	k101_113125	2221		d__Bacteria;p__Nitrospirota;c__Nitrospiria;o__Nitrospirales;f__Nitrospiraceae;g__Nitrospira_A;s__Nitrospira_A	2	3.69093			F_traL;F_traE	Influent	State A	Week 1
BIN0061	469752	1	k101_113125	2221		d__Bacteria;p__Nitrospirota;c__Nitrospiria;o__Nitrospirales;f__Nitrospiraceae;g__Nitrospira_A;s__Nitrospira_A	2	3.69093			F_traL;F_traE	Influent	State A	Week 1
BIN0070	308064	1	k101_113125	2221		d__Bacteria;p__Nitrospirota;c__Nitrospiria;o__Nitrospirales;f__Nitrospiraceae;g__Nitrospira_A;s__Nitrospira_A	2	5.62812			F_traL;F_traE	Influent	State A	Week 1
BIN0127	63222	1	k101_113125	2221		Unclassified	2	27.4243			F_traL;F_traE	Influent	State A	Week 1
BIN0012	408682	1	k101_113125	2221		d__Bacteria;p__Nitrospirota;c__Nitrospiria;o__Nitrospirales;f__Nitrospiraceae;g__Nitrospira_A;s__Nitrospira_A	2	4.24247			F_traL;F_traE	Influent	State A	Week 1
BIN0132	87795	1	k101_113125	2221		Unclassified	2	19.7485			F_traL;F_traE	Influent	State A	Week 1
BIN0070	308064	1	k101_113125	2221		d__Bacteria;p__Nitrospirota;c__Nitrospiria;o__Nitrospirales;f__Nitrospiraceae;g__Nitrospira_A;s__Nitrospira_A	2	5.62812			F_traL;F_traE	Influent	State A	Week 1
BIN0075	215997	1	k101_113125	2221		Unclassified	2	8.02706			F_traL;F_traE	Influent	State A	Week 1
BIN0104	151880	1	k101_113125	2221		Unclassified	2	11.4157			F_traL;F_traE	Influent	State A	Week 1
BIN0070	308064	1	k101_113125	2221		d__Bacteria;p__Nitrospirota;c__Nitrospiria;o__Nitrospirales;f__Nitrospiraceae;g__Nitrospira_A;s__Nitrospira_A	2	5.62812			F_traL;F_traE	Influent	State A	Week 1
BIN0012	408682	2	k101_113125	2221		d__Bacteria;p__Nitrospirota;c__Nitrospiria;o__Nitrospirales;f__Nitrospiraceae;g__Nitrospira_A;s__Nitrospira_A	2	8.48494			F_traL;F_traE	Influent	State A	Week 1
BIN0019	308103	1	k101_113125	2221		d__Bacteria;p__Nitrospirota;c__Nitrospiria;o__Nitrospirales;f__Nitrospiraceae;g__Nitrospira_A;s__Nitrospira_A	2	5.62741			F_traL;F_traE	Influent	State A	Week 1
BIN0075	215997	1	k101_113125	2221		Unclassified	2	8.02706			F_traL;F_traE	Influent	State A	Week 1
BIN0094	269817	1	k101_166757	3038		Unclassified	No Cluster Assigned	4.69782				Influent	State A	Week 1
BIN0094	269817	1	k101_175233	1748		Unclassified	1	8.16474	MPF_G	mate-pair-formation	G_tfc2;G_tfc3	Influent	State A	Week 1
BIN0094	269817	1	k101_208053	1155		Unclassified	No Cluster Assigned	12.3567				Influent	State A	Week 1
BIN0094	269817	1	k101_213506	3245		Unclassified	No Cluster Assigned	4.39814				Influent	State A	Week 1
BIN0094	269817	3	k101_243435	5710		Unclassified	No Cluster Assigned	7.4984				Influent	State A	Week 1
BIN0094	269817	1	k101_267228	3651		Unclassified	No Cluster Assigned	3.90906				Influent	State A	Week 1
BIN0094	269817	1	k101_330520	2747		Unclassified	No Cluster Assigned	5.19547				Influent	State A	Week 1
BIN0094	269817	1	k101_341194	7235		Unclassified	11	1.97263				Influent	State A	Week 1
BIN0094	269817	1	k101_348231	3135		Unclassified	16	4.55246				Influent	State A	Week 1
BIN0094	269817	1	k101_361312	1108		Unclassified	No Cluster Assigned	12.8808			F_traU;F_trbC	Influent	State A	Week 1
BIN0094	269817	1	k101_450993	5262		Unclassified	No Cluster Assigned	2.71227			I_traY;I_traW;I_trbA	Influent	State A	Week 1
BIN0094	269817	2	k101_502364	8972		Unclassified	17	3.18144				Influent	State A	Week 1
BIN0094	269817	1	k101_561453	5846		Unclassified	10	2.44132				Influent	State A	Week 1
BIN0094	269817	1	k101_600205	6166		Unclassified	15	2.31462			G_tfc24	Influent	State A	Week 1
BIN0094	269817	1	k101_615442	5175		Unclassified	No Cluster Assigned	2.75787				Influent	State A	Week 1
BIN0094	269817	1	k101_623549	2165		Unclassified	13	6.59213				Influent	State A	Week 1
BIN0094	269817	2	k101_653425	3442		Unclassified	10	8.29283			T_virB9;T_virB11	Influent	State A	Week 1
BIN0094	269817	1	k101_654722	7057		Unclassified	11	2.02238				Influent	State A	Week 1
BIN0024	1204036	1	k101_220146	5198		d__Bacteria;p__Myxococcota;c__Polyangia;o__Palsa-1104;f__JAEUJZ01;g__JAGNNG01;s__	No Cluster Assigned	0.615286				Influent	State A	Week 1
BIN0024	1204036	3	k101_229945	3192		d__Bacteria;p__Myxococcota;c__Polyangia;o__Palsa-1104;f__JAEUJZ01;g__JAGNNG01;s__	No Cluster Assigned	3.00588				Influent	State A	Week 1
BIN0024	1204036	2	k101_661237	8993		d__Bacteria;p__Myxococcota;c__Polyangia;o__Palsa-1104;f__JAEUJZ01;g__JAGNNG01;s__	No Cluster Assigned	0.711277				Influent	State A	Week 1
BIN0056	671851	1	k101_145364	2415		d__Bacteria;p__Proteobacteria;c__Gammaproteobacteria;o__Burkholderiales;f__Burkholderiaceae;g__Ottowia;s__Ottowia	No Cluster Assigned	2.37336			F_traW;F_traU	Influent	State A	Week 1
BIN0056	671851	2	k101_157862	2699		d__Bacteria;p__Proteobacteria;c__Gammaproteobacteria;o__Burkholderiales;f__Burkholderiaceae;g__Ottowia;s__Ottowia	10	4.24724				Influent	State A	Week 1
BIN0056	671851	1	k101_180726	1273		d__Bacteria;p__Proteobacteria;c__Gammaproteobacteria;o__Burkholderiales;f__Burkholderiaceae;g__Ottowia;s__Ottowia	3	4.50248			T_virB11;T_virB2;T_virB3	Influent	State A	Week 1
BIN0056	671851	2	k101_193948	4811		d__Bacteria;p__Proteobacteria;c__Gammaproteobacteria;o__Burkholderiales;f__Burkholderiaceae;g__Ottowia;s__Ottowia	17	2.38273				Influent	State A	Week 1
BIN0056	671851	6	k101_213506	3245		d__Bacteria;p__Proteobacteria;c__Gammaproteobacteria;o__Burkholderiales;f__Burkholderiaceae;g__Ottowia;s__Ottowia	No Cluster Assigned	10.5978				Influent	State A	Week 1
BIN0056	671851	2	k101_243435	5710		d__Bacteria;p__Proteobacteria;c__Gammaproteobacteria;o__Burkholderiales;f__Burkholderiaceae;g__Ottowia;s__Ottowia	No Cluster Assigned	2.00758				Influent	State A	Week 1
BIN0056	671851	7	k101_267228	3651		d__Bacteria;p__Proteobacteria;c__Gammaproteobacteria;o__Burkholderiales;f__Burkholderiaceae;g__Ottowia;s__Ottowia	No Cluster Assigned	10.9892				Influent	State A	Week 1
BIN0056	671851	1	k101_274296	3606		d__Bacteria;p__Proteobacteria;c__Gammaproteobacteria;o__Burkholderiales;f__Burkholderiaceae;g__Ottowia;s__Ottowia	No Cluster Assigned	1.58948				Influent	State A	Week 1
BIN0056	671851	1	k101_289844	2990		d__Bacteria;p__Proteobacteria;c__Gammaproteobacteria;o__Burkholderiales;f__Burkholderiaceae;g__Ottowia;s__Ottowia	No Cluster Assigned	1.91694				Influent	State A	Week 1
BIN0056	671851	3	k101_341194	7235		d__Bacteria;p__Proteobacteria;c__Gammaproteobacteria;o__Burkholderiales;f__Burkholderiaceae;g__Ottowia;s__Ottowia	11	2.37664				Influent	State A	Week 1
BIN0056	671851	2	k101_352687	1803		d__Bacteria;p__Proteobacteria;c__Gammaproteobacteria;o__Burkholderiales;f__Burkholderiaceae;g__Ottowia;s__Ottowia	1	6.35791	MPF_G	mate-pair-formation	G_tfc3;G_tfc2	Influent	State A	Week 1
BIN0056	671851	1	k101_363952	1708		d__Bacteria;p__Proteobacteria;c__Gammaproteobacteria;o__Burkholderiales;f__Burkholderiaceae;g__Ottowia;s__Ottowia	No Cluster Assigned	3.35577			F_traK;F_traE	Influent	State A	Week 1
BIN0056	671851	1	k101_374274	2042		d__Bacteria;p__Proteobacteria;c__Gammaproteobacteria;o__Burkholderiales;f__Burkholderiaceae;g__Ottowia;s__Ottowia	4	2.80688	MPF_G	mate-pair-formation	G_tfc11;G_tfc12;G_tfc13	Influent	State A	Week 1
BIN0056	671851	1	k101_375898	1850		d__Bacteria;p__Proteobacteria;c__Gammaproteobacteria;o__Burkholderiales;f__Burkholderiaceae;g__Ottowia;s__Ottowia	4	3.09819	MPF_G	mate-pair-formation	G_tfc13;G_tfc12	Influent	State A	Week 1
BIN0056	671851	1	k101_413520	1252		d__Bacteria;p__Proteobacteria;c__Gammaproteobacteria;o__Burkholderiales;f__Burkholderiaceae;g__Ottowia;s__Ottowia	1	4.578			t4cp1;G_tfc5	Influent	State A	Week 1
BIN0056	671851	3	k101_420931	5016		d__Bacteria;p__Proteobacteria;c__Gammaproteobacteria;o__Burkholderiales;f__Burkholderiaceae;g__Ottowia;s__Ottowia	No Cluster Assigned	3.42802				Influent	State A	Week 1
BIN0056	671851	2	k101_502364	8972		d__Bacteria;p__Proteobacteria;c__Gammaproteobacteria;o__Burkholderiales;f__Burkholderiaceae;g__Ottowia;s__Ottowia	17	1.27768				Influent	State A	Week 1
BIN0056	671851	5	k101_536333	6323		d__Bacteria;p__Proteobacteria;c__Gammaproteobacteria;o__Burkholderiales;f__Burkholderiaceae;g__Ottowia;s__Ottowia	No Cluster Assigned	4.53239				Influent	State A	Week 1
BIN0056	671851	1	k101_540910	2925		d__Bacteria;p__Proteobacteria;c__Gammaproteobacteria;o__Burkholderiales;f__Burkholderiaceae;g__Ottowia;s__Ottowia	7	1.95954			G_tfc10;G_tfc9;G_tfc8;G_tfc7;t4cp1	Influent	State A	Week 1
BIN0056	671851	2	k101_561453	5846		d__Bacteria;p__Proteobacteria;c__Gammaproteobacteria;o__Burkholderiales;f__Burkholderiaceae;g__Ottowia;s__Ottowia	10	1.96088				Influent	State A	Week 1
BIN0056	671851	1	k101_615442	5175		d__Bacteria;p__Proteobacteria;c__Gammaproteobacteria;o__Burkholderiales;f__Burkholderiaceae;g__Ottowia;s__Ottowia	No Cluster Assigned	1.10757				Influent	State A	Week 1
BIN0056	671851	1	k101_642162	3073		d__Bacteria;p__Proteobacteria;c__Gammaproteobacteria;o__Burkholderiales;f__Burkholderiaceae;g__Ottowia;s__Ottowia	No Cluster Assigned	1.86517	IncQ2	replicon		Influent	State A	Week 1
BIN0056	671851	1	k101_660930	1290		d__Bacteria;p__Proteobacteria;c__Gammaproteobacteria;o__Burkholderiales;f__Burkholderiaceae;g__Ottowia;s__Ottowia	1	4.44314			G_tfc5;T_virB1	Influent	State A	Week 1
BIN0048	533113	1	k101_338712	2015		d__Bacteria;p__Proteobacteria;c__Gammaproteobacteria;o__Burkholderiales;f__Rhodocyclaceae;g__Azospira_A;s__	No Cluster Assigned	3.58475				Influent	State A	Week 1
BIN0048	533113	12	k101_382441	3501		d__Bacteria;p__Proteobacteria;c__Gammaproteobacteria;o__Burkholderiales;f__Rhodocyclaceae;g__Azospira_A;s__	No Cluster Assigned	24.7584				Influent	State A	Week 1
BIN0055	285392	1	k101_121049	16932		d__Bacteria;p__Cyanobacteria;c__Vampirovibrionia;o__Obscuribacterales;f__Obscuribacteraceae;g__Obscuribacter;s__Obscuribacter	28	0.796898				Influent	State A	Week 1
BIN0055	285392	1	k101_216764	3972		d__Bacteria;p__Cyanobacteria;c__Vampirovibrionia;o__Obscuribacterales;f__Obscuribacteraceae;g__Obscuribacter;s__Obscuribacter	No Cluster Assigned	3.39705				Influent	State A	Week 1
BIN0055	285392	1	k101_464672	3703		d__Bacteria;p__Cyanobacteria;c__Vampirovibrionia;o__Obscuribacterales;f__Obscuribacteraceae;g__Obscuribacter;s__Obscuribacter	No Cluster Assigned	3.64382				Influent	State A	Week 1
BIN0061	469752	1	k101_540910	2925		d__Bacteria;p__Nitrospirota;c__Nitrospiria;o__Nitrospirales;f__Nitrospiraceae;g__Nitrospira_A;s__Nitrospira_A	7	2.80258			G_tfc10;G_tfc9;G_tfc8;G_tfc7;t4cp1	Influent	State A	Week 1
BIN0011	1155917	1	k101_306612	13889		d__Bacteria;p__Actinobacteriota;c__Actinomycetia;o__Actinomycetales;f__Dermatophilaceae;g__GCA-2748155;s__	33	0.239859				Influent	State A	Week 1
BIN0021	606236	1	k101_284641	5119		d__Bacteria;p__Bacteroidota;c__Bacteroidia;o__Chitinophagales;f__JADIYW01;g__JADJSS01;s__	No Cluster Assigned	1.24087				Influent	State A	Week 1
BIN0001	1835568	2	k101_302353	1246		d__Bacteria;p__Proteobacteria;c__Gammaproteobacteria;o__Steroidobacterales;f__Steroidobacteraceae;g__RPQJ01;s__	No Cluster Assigned	3.3674			T_virB5	Influent	State A	Week 1
BIN0007	1841121	2	k101_532769	3718		d__Bacteria;p__Proteobacteria;c__Gammaproteobacteria;o__Burkholderiales;f__Rhodocyclaceae;g__Zoogloea;s__Zoogloea	No Cluster Assigned	1.1251				Influent	State A	Week 1
BIN0030	1516726	1	k101_609073	2884		d__Bacteria;p__Proteobacteria;c__Gammaproteobacteria;o__Competibacterales;f__Competibacteraceae;g__RXIV01;s__RXIV01	No Cluster Assigned	0.88034				Influent	State A	Week 1
BIN0011	1155917	1	k101_437285	3135		d__Bacteria;p__Actinobacteriota;c__Actinomycetia;o__Actinomycetales;f__Dermatophilaceae;g__GCA-2748155;s__	No Cluster Assigned	1.06265				Influent	State A	Week 1
BIN0036	658562	1	k101_412936	2441		d__Bacteria;p__Bacteroidota;c__Bacteroidia;o__Chitinophagales;f__JADIYW01;g__JADJSS01;s__	No Cluster Assigned	2.39546				Influent	State A	Week 1
BIN0001	1835568	1	k101_213269	5548		d__Bacteria;p__Proteobacteria;c__Gammaproteobacteria;o__Steroidobacterales;f__Steroidobacteraceae;g__RPQJ01;s__	No Cluster Assigned	0.378134				Influent	State A	Week 1
BIN0007	1841121	1	k101_157862	2699		d__Bacteria;p__Proteobacteria;c__Gammaproteobacteria;o__Burkholderiales;f__Rhodocyclaceae;g__Zoogloea;s__Zoogloea	10	0.774939				Influent	State A	Week 1
BIN0007	1841121	1	k101_193948	4811		d__Bacteria;p__Proteobacteria;c__Gammaproteobacteria;o__Burkholderiales;f__Rhodocyclaceae;g__Zoogloea;s__Zoogloea	17	0.434746				Influent	State A	Week 1
BIN0007	1841121	1	k101_289844	2990		d__Bacteria;p__Proteobacteria;c__Gammaproteobacteria;o__Burkholderiales;f__Rhodocyclaceae;g__Zoogloea;s__Zoogloea	No Cluster Assigned	0.699519				Influent	State A	Week 1
BIN0007	1841121	2	k101_420931	5016		d__Bacteria;p__Proteobacteria;c__Gammaproteobacteria;o__Burkholderiales;f__Rhodocyclaceae;g__Zoogloea;s__Zoogloea	No Cluster Assigned	0.833956				Influent	State A	Week 1
BIN0007	1841121	1	k101_457712	4466		d__Bacteria;p__Proteobacteria;c__Gammaproteobacteria;o__Burkholderiales;f__Rhodocyclaceae;g__Zoogloea;s__Zoogloea	No Cluster Assigned	0.46833				Influent	State A	Week 1
BIN0049	468122	1	k101_443051	4359		d__Bacteria;p__Proteobacteria;c__Gammaproteobacteria;o__Burkholderiales;f__Rhodocyclaceae;g__Azospira_A;s__	No Cluster Assigned	1.88715				Influent	State A	Week 1
BIN0049	468122	1	k101_639931	9095		d__Bacteria;p__Proteobacteria;c__Gammaproteobacteria;o__Burkholderiales;f__Rhodocyclaceae;g__Azospira_A;s__	No Cluster Assigned	0.904464				Influent	State A	Week 1
BIN0001	1835568	1	k101_356871	1889		d__Bacteria;p__Proteobacteria;c__Gammaproteobacteria;o__Steroidobacterales;f__Steroidobacteraceae;g__RPQJ01;s__	7	1.11058			G_tfc8;G_tfc9	Influent	State A	Week 1
BIN0135	43373	1	k101_135758	3189		Unclassified	12	27.8406				Influent	State A	Week 1
BIN0135	43373	1	k101_341194	7235		Unclassified	11	12.2714				Influent	State A	Week 1
BIN0135	43373	1	k101_561453	5846		Unclassified	10	15.1871				Influent	State A	Week 1
BIN0070	308064	1	k101_191928	1158		d__Bacteria;p__Nitrospirota;c__Nitrospiria;o__Nitrospirales;f__Nitrospiraceae;g__Nitrospira_A;s__Nitrospira_A	No Cluster Assigned	10.7945				Influent	State A	Week 1
BIN0070	308064	1	k101_196341	4599		d__Bacteria;p__Nitrospirota;c__Nitrospiria;o__Nitrospirales;f__Nitrospiraceae;g__Nitrospira_A;s__Nitrospira_A	No Cluster Assigned	2.71799				Influent	State A	Week 1
BIN0070	308064	1	k101_567498	4780		d__Bacteria;p__Nitrospirota;c__Nitrospiria;o__Nitrospirales;f__Nitrospiraceae;g__Nitrospira_A;s__Nitrospira_A	No Cluster Assigned	2.61507				Influent	State A	Week 1
BIN0001	1835568	1	k101_412936	2441		d__Bacteria;p__Proteobacteria;c__Gammaproteobacteria;o__Steroidobacterales;f__Steroidobacteraceae;g__RPQJ01;s__	No Cluster Assigned	0.859438				Influent	State A	Week 1
BIN0006	2049420	1	k101_342969	13380		d__Bacteria;p__Proteobacteria;c__Gammaproteobacteria;o__Burkholderiales;f__Rhodocyclaceae;g__Azonexus;s__	No Cluster Assigned	0.140432				Influent	State A	Week 1
BIN0109	175573	1	k101_135569	1095		Unclassified	4	20.03			G_tfc11;G_tfc10;G_tfc9	Influent	State A	Week 1
BIN0109	175573	5	k101_193948	4811		Unclassified	17	22.7945				Influent	State A	Week 1
BIN0109	175573	1	k101_267228	3651		Unclassified	No Cluster Assigned	6.00736				Influent	State A	Week 1
BIN0109	175573	1	k101_291947	2101		Unclassified	1	10.4392			G_tfc5;T_virB1;G_tfc3	Influent	State A	Week 1
BIN0109	175573	68	k101_330520	2747		Unclassified	No Cluster Assigned	542.932				Influent	State A	Week 1
BIN0109	175573	8	k101_341194	7235		Unclassified	11	24.252				Influent	State A	Week 1
BIN0109	175573	1	k101_348231	3135		Unclassified	16	6.99613				Influent	State A	Week 1
BIN0109	175573	1	k101_361312	1108		Unclassified	No Cluster Assigned	19.795			F_traU;F_trbC	Influent	State A	Week 1
BIN0109	175573	1	k101_399619	1575		Unclassified	13	13.9256				Influent	State A	Week 1
BIN0109	175573	1	k101_536333	6323		Unclassified	No Cluster Assigned	3.46874				Influent	State A	Week 1
BIN0109	175573	1	k101_567800	3007		Unclassified	No Cluster Assigned	7.29393				Influent	State A	Week 1
BIN0109	175573	1	k101_600205	6166		Unclassified	15	3.55706			G_tfc24	Influent	State A	Week 1
BIN0109	175573	64	k101_623549	2165		Unclassified	13	648.362				Influent	State A	Week 1
BIN0109	175573	2	k101_654722	7057		Unclassified	11	6.21592				Influent	State A	Week 1
BIN0015	1852194	1	k101_422866	1412		d__Bacteria;p__Proteobacteria;c__Gammaproteobacteria;o__Burkholderiales;f__Rhodocyclaceae;g__Zoogloea;s__	No Cluster Assigned	1.47242			T_virB10	Influent	State A	Week 1
BIN0047	386735	1	k101_409480	4761		Unclassified	No Cluster Assigned	2.09142				Influent	State A	Week 1
BIN0014	1162959	1	k101_243435	5710		d__Bacteria;p__Proteobacteria;c__Gammaproteobacteria;o__Xanthomonadales;f__Xanthomonadaceae;g__Thermomonas;s__Thermomonas	No Cluster Assigned	0.579899				Influent	State A	Week 1
BIN0029	699442	1	k101_203216	2246		d__Bacteria;p__Proteobacteria;c__Gammaproteobacteria;o__Burkholderiales;f__Thiobacillaceae;g__Thiobacillus;s__	No Cluster Assigned	2.45127			G_tfc2	Influent	State A	Week 1
BIN0003	780038	1	k101_650471	6239		d__Bacteria;p__Bacteroidota;c__Bacteroidia;o__Chitinophagales;f__Chitinophagaceae;g__JJ008;s__	No Cluster Assigned	0.791266				Influent	State A	Week 1
BIN0061	469752	1	k101_155005	2489		d__Bacteria;p__Nitrospirota;c__Nitrospiria;o__Nitrospirales;f__Nitrospiraceae;g__Nitrospira_A;s__Nitrospira_A	No Cluster Assigned	3.29351			F_traF;F_traH	Influent	State A	Week 1
BIN0061	469752	1	k101_196341	4599		d__Bacteria;p__Nitrospirota;c__Nitrospiria;o__Nitrospirales;f__Nitrospiraceae;g__Nitrospira_A;s__Nitrospira_A	No Cluster Assigned	1.78246				Influent	State A	Week 1
BIN0061	469752	3	k101_567498	4780		d__Bacteria;p__Nitrospirota;c__Nitrospiria;o__Nitrospirales;f__Nitrospiraceae;g__Nitrospira_A;s__Nitrospira_A	No Cluster Assigned	5.14491				Influent	State A	Week 1
BIN0061	469752	1	k101_661514	2373		d__Bacteria;p__Nitrospirota;c__Nitrospiria;o__Nitrospirales;f__Nitrospiraceae;g__Nitrospira_A;s__Nitrospira_A	2	3.45451			F_traW	Influent	State A	Week 1
BIN0005	1662343	1	k101_630423	9946		d__Bacteria;p__Actinobacteriota;c__Actinomycetia;o__Actinomycetales;f__Dermatophilaceae;g__GCA-2748155;s__	32	0.232908				Influent	State A	Week 1
BIN0003	780038	1	k101_221295	2977		d__Bacteria;p__Bacteroidota;c__Bacteroidia;o__Chitinophagales;f__Chitinophagaceae;g__JJ008;s__	No Cluster Assigned	1.65828				Influent	State A	Week 1
BIN0003	780038	1	k101_650471	6239		d__Bacteria;p__Bacteroidota;c__Bacteroidia;o__Chitinophagales;f__Chitinophagaceae;g__JJ008;s__	No Cluster Assigned	0.791266				Influent	State A	Week 1
BIN0029	699442	1	k101_243435	5710		d__Bacteria;p__Proteobacteria;c__Gammaproteobacteria;o__Burkholderiales;f__Thiobacillaceae;g__Thiobacillus;s__	No Cluster Assigned	0.964196				Influent	State A	Week 1
BIN0007	1841121	1	k101_180726	1273		d__Bacteria;p__Proteobacteria;c__Gammaproteobacteria;o__Burkholderiales;f__Rhodocyclaceae;g__Zoogloea;s__Zoogloea	3	1.64302			T_virB11;T_virB2;T_virB3	Influent	State A	Week 1
BIN0085	127897	1	k101_420931	5016		Unclassified	No Cluster Assigned	6.00254				Influent	State A	Week 1
BIN0085	127897	1	k101_630859	1872		Unclassified	20	16.0837				Influent	State A	Week 1
BIN0091	173487	1	k101_114364	1315		d__Bacteria;p__Nitrospirota;c__Nitrospiria;o__Nitrospirales;f__Nitrospiraceae;g__Nitrospira_A;s__Nitrospira_A	No Cluster Assigned	16.8795			T_virB8;T_virB9	Influent	State A	Week 1
BIN0091	173487	1	k101_114364	1315		d__Bacteria;p__Nitrospirota;c__Nitrospiria;o__Nitrospirales;f__Nitrospiraceae;g__Nitrospira_A;s__Nitrospira_A	No Cluster Assigned	16.8795			T_virB8;T_virB9	Influent	State A	Week 1
BIN0057	301148	1	k101_114364	1315		Unclassified	No Cluster Assigned	9.72405			T_virB8;T_virB9	Influent	State A	Week 1
BIN0035	216259	1	k101_114364	1315		d__Bacteria;p__Nitrospirota;c__Nitrospiria;o__Nitrospirales;f__Nitrospiraceae;g__Nitrospira_F;s__	No Cluster Assigned	13.5411			T_virB8;T_virB9	Influent	State A	Week 1
BIN0035	216259	1	k101_114364	1315		d__Bacteria;p__Nitrospirota;c__Nitrospiria;o__Nitrospirales;f__Nitrospiraceae;g__Nitrospira_F;s__	No Cluster Assigned	13.5411			T_virB8;T_virB9	Influent	State A	Week 1
BIN0015	1852194	1	k101_114364	1315		d__Bacteria;p__Proteobacteria;c__Gammaproteobacteria;o__Burkholderiales;f__Rhodocyclaceae;g__Zoogloea;s__	No Cluster Assigned	1.58103			T_virB8;T_virB9	Influent	State A	Week 1
BIN0035	216259	2	k101_114364	1315		d__Bacteria;p__Nitrospirota;c__Nitrospiria;o__Nitrospirales;f__Nitrospiraceae;g__Nitrospira_F;s__	No Cluster Assigned	27.0821			T_virB8;T_virB9	Influent	State A	Week 1
BIN0005	1662343	1	k101_114364	1315		d__Bacteria;p__Actinobacteriota;c__Actinomycetia;o__Actinomycetales;f__Dermatophilaceae;g__GCA-2748155;s__	No Cluster Assigned	1.7616			T_virB8;T_virB9	Influent	State A	Week 1
BIN0035	216259	1	k101_114364	1315		d__Bacteria;p__Nitrospirota;c__Nitrospiria;o__Nitrospirales;f__Nitrospiraceae;g__Nitrospira_F;s__	No Cluster Assigned	13.5411			T_virB8;T_virB9	Influent	State A	Week 1
BIN0035	216259	1	k101_114364	1315		d__Bacteria;p__Nitrospirota;c__Nitrospiria;o__Nitrospirales;f__Nitrospiraceae;g__Nitrospira_F;s__	No Cluster Assigned	13.5411			T_virB8;T_virB9	Influent	State A	Week 1
BIN0035	216259	1	k101_114364	1315		d__Bacteria;p__Nitrospirota;c__Nitrospiria;o__Nitrospirales;f__Nitrospiraceae;g__Nitrospira_F;s__	No Cluster Assigned	13.5411			T_virB8;T_virB9	Influent	State A	Week 1
BIN0035	216259	1	k101_114364	1315		d__Bacteria;p__Nitrospirota;c__Nitrospiria;o__Nitrospirales;f__Nitrospiraceae;g__Nitrospira_F;s__	No Cluster Assigned	13.5411			T_virB8;T_virB9	Influent	State A	Week 1
BIN0035	216259	1	k101_114364	1315		d__Bacteria;p__Nitrospirota;c__Nitrospiria;o__Nitrospirales;f__Nitrospiraceae;g__Nitrospira_F;s__	No Cluster Assigned	13.5411			T_virB8;T_virB9	Influent	State A	Week 1
BIN0035	216259	1	k101_114364	1315		d__Bacteria;p__Nitrospirota;c__Nitrospiria;o__Nitrospirales;f__Nitrospiraceae;g__Nitrospira_F;s__	No Cluster Assigned	13.5411			T_virB8;T_virB9	Influent	State A	Week 1
BIN0035	216259	1	k101_114364	1315		d__Bacteria;p__Nitrospirota;c__Nitrospiria;o__Nitrospirales;f__Nitrospiraceae;g__Nitrospira_F;s__	No Cluster Assigned	13.5411			T_virB8;T_virB9	Influent	State A	Week 1
BIN0035	216259	1	k101_114364	1315		d__Bacteria;p__Nitrospirota;c__Nitrospiria;o__Nitrospirales;f__Nitrospiraceae;g__Nitrospira_F;s__	No Cluster Assigned	13.5411			T_virB8;T_virB9	Influent	State A	Week 1
BIN0035	216259	1	k101_114364	1315		d__Bacteria;p__Nitrospirota;c__Nitrospiria;o__Nitrospirales;f__Nitrospiraceae;g__Nitrospira_F;s__	No Cluster Assigned	13.5411			T_virB8;T_virB9	Influent	State A	Week 1
BIN0035	216259	1	k101_114364	1315		d__Bacteria;p__Nitrospirota;c__Nitrospiria;o__Nitrospirales;f__Nitrospiraceae;g__Nitrospira_F;s__	No Cluster Assigned	13.5411			T_virB8;T_virB9	Influent	State A	Week 1
BIN0035	216259	2	k101_114364	1315		d__Bacteria;p__Nitrospirota;c__Nitrospiria;o__Nitrospirales;f__Nitrospiraceae;g__Nitrospira_F;s__	No Cluster Assigned	27.0821			T_virB8;T_virB9	Influent	State A	Week 1
BIN0035	216259	1	k101_114364	1315		d__Bacteria;p__Nitrospirota;c__Nitrospiria;o__Nitrospirales;f__Nitrospiraceae;g__Nitrospira_F;s__	No Cluster Assigned	13.5411			T_virB8;T_virB9	Influent	State A	Week 1
BIN0035	216259	4	k101_114364	1315		d__Bacteria;p__Nitrospirota;c__Nitrospiria;o__Nitrospirales;f__Nitrospiraceae;g__Nitrospira_F;s__	No Cluster Assigned	54.1643			T_virB8;T_virB9	Influent	State A	Week 1
BIN0035	216259	1	k101_114364	1315		d__Bacteria;p__Nitrospirota;c__Nitrospiria;o__Nitrospirales;f__Nitrospiraceae;g__Nitrospira_F;s__	No Cluster Assigned	13.5411			T_virB8;T_virB9	Influent	State A	Week 1
BIN0035	216259	1	k101_114364	1315		d__Bacteria;p__Nitrospirota;c__Nitrospiria;o__Nitrospirales;f__Nitrospiraceae;g__Nitrospira_F;s__	No Cluster Assigned	13.5411			T_virB8;T_virB9	Influent	State A	Week 1
BIN0118	76704	1	k101_114364	1315		Unclassified	No Cluster Assigned	38.1777			T_virB8;T_virB9	Influent	State A	Week 1
BIN0035	216259	1	k101_114364	1315		d__Bacteria;p__Nitrospirota;c__Nitrospiria;o__Nitrospirales;f__Nitrospiraceae;g__Nitrospira_F;s__	No Cluster Assigned	13.5411			T_virB8;T_virB9	Influent	State A	Week 1
BIN0035	216259	1	k101_114364	1315		d__Bacteria;p__Nitrospirota;c__Nitrospiria;o__Nitrospirales;f__Nitrospiraceae;g__Nitrospira_F;s__	No Cluster Assigned	13.5411			T_virB8;T_virB9	Influent	State A	Week 1
BIN0035	216259	1	k101_114364	1315		d__Bacteria;p__Nitrospirota;c__Nitrospiria;o__Nitrospirales;f__Nitrospiraceae;g__Nitrospira_F;s__	No Cluster Assigned	13.5411			T_virB8;T_virB9	Influent	State A	Week 1
BIN0035	216259	1	k101_114364	1315		d__Bacteria;p__Nitrospirota;c__Nitrospiria;o__Nitrospirales;f__Nitrospiraceae;g__Nitrospira_F;s__	No Cluster Assigned	13.5411			T_virB8;T_virB9	Influent	State A	Week 1
BIN0035	216259	1	k101_114364	1315		d__Bacteria;p__Nitrospirota;c__Nitrospiria;o__Nitrospirales;f__Nitrospiraceae;g__Nitrospira_F;s__	No Cluster Assigned	13.5411			T_virB8;T_virB9	Influent	State A	Week 1
BIN0035	216259	1	k101_114364	1315		d__Bacteria;p__Nitrospirota;c__Nitrospiria;o__Nitrospirales;f__Nitrospiraceae;g__Nitrospira_F;s__	No Cluster Assigned	13.5411			T_virB8;T_virB9	Influent	State A	Week 1
BIN0035	216259	1	k101_114364	1315		d__Bacteria;p__Nitrospirota;c__Nitrospiria;o__Nitrospirales;f__Nitrospiraceae;g__Nitrospira_F;s__	No Cluster Assigned	13.5411			T_virB8;T_virB9	Influent	State A	Week 1
BIN0035	216259	1	k101_114364	1315		d__Bacteria;p__Nitrospirota;c__Nitrospiria;o__Nitrospirales;f__Nitrospiraceae;g__Nitrospira_F;s__	No Cluster Assigned	13.5411			T_virB8;T_virB9	Influent	State A	Week 1
BIN0035	216259	1	k101_114364	1315		d__Bacteria;p__Nitrospirota;c__Nitrospiria;o__Nitrospirales;f__Nitrospiraceae;g__Nitrospira_F;s__	No Cluster Assigned	13.5411			T_virB8;T_virB9	Influent	State A	Week 1
BIN0035	216259	1	k101_114364	1315		d__Bacteria;p__Nitrospirota;c__Nitrospiria;o__Nitrospirales;f__Nitrospiraceae;g__Nitrospira_F;s__	No Cluster Assigned	13.5411			T_virB8;T_virB9	Influent	State A	Week 1
BIN0020	608639	1	k101_114364	1315		d__Bacteria;p__Proteobacteria;c__Gammaproteobacteria;o__Xanthomonadales;f__Ahniellaceae;g__JADKHK01;s__	No Cluster Assigned	4.81136			T_virB8;T_virB9	Influent	State A	Week 1
BIN0050	526298	2	k101_114364	1315		Unclassified	No Cluster Assigned	11.1282			T_virB8;T_virB9	Influent	State A	Week 1
BIN0035	216259	2	k101_114364	1315		d__Bacteria;p__Nitrospirota;c__Nitrospiria;o__Nitrospirales;f__Nitrospiraceae;g__Nitrospira_F;s__	No Cluster Assigned	27.0821			T_virB8;T_virB9	Influent	State A	Week 1
BIN0035	216259	1	k101_114364	1315		d__Bacteria;p__Nitrospirota;c__Nitrospiria;o__Nitrospirales;f__Nitrospiraceae;g__Nitrospira_F;s__	No Cluster Assigned	13.5411			T_virB8;T_virB9	Influent	State A	Week 1
BIN0134	153850	1	k101_114364	1315		Unclassified	No Cluster Assigned	19.034			T_virB8;T_virB9	Influent	State A	Week 1
BIN0132	87795	1	k101_114364	1315		Unclassified	No Cluster Assigned	33.3547			T_virB8;T_virB9	Influent	State A	Week 1
BIN0035	216259	1	k101_114364	1315		d__Bacteria;p__Nitrospirota;c__Nitrospiria;o__Nitrospirales;f__Nitrospiraceae;g__Nitrospira_F;s__	No Cluster Assigned	13.5411			T_virB8;T_virB9	Influent	State A	Week 1
BIN0035	216259	1	k101_114364	1315		d__Bacteria;p__Nitrospirota;c__Nitrospiria;o__Nitrospirales;f__Nitrospiraceae;g__Nitrospira_F;s__	No Cluster Assigned	13.5411			T_virB8;T_virB9	Influent	State A	Week 1
BIN0035	216259	2	k101_114364	1315		d__Bacteria;p__Nitrospirota;c__Nitrospiria;o__Nitrospirales;f__Nitrospiraceae;g__Nitrospira_F;s__	No Cluster Assigned	27.0821			T_virB8;T_virB9	Influent	State A	Week 1
BIN0035	216259	1	k101_114364	1315		d__Bacteria;p__Nitrospirota;c__Nitrospiria;o__Nitrospirales;f__Nitrospiraceae;g__Nitrospira_F;s__	No Cluster Assigned	13.5411			T_virB8;T_virB9	Influent	State A	Week 1
BIN0040	408178	1	k101_114364	1315		Unclassified	No Cluster Assigned	7.17427			T_virB8;T_virB9	Influent	State A	Week 1
BIN0015	1852194	1	k101_114364	1315		d__Bacteria;p__Proteobacteria;c__Gammaproteobacteria;o__Burkholderiales;f__Rhodocyclaceae;g__Zoogloea;s__	No Cluster Assigned	1.58103			T_virB8;T_virB9	Influent	State A	Week 1
BIN0020	608639	1	k101_114364	1315		d__Bacteria;p__Proteobacteria;c__Gammaproteobacteria;o__Xanthomonadales;f__Ahniellaceae;g__JADKHK01;s__	No Cluster Assigned	4.81136			T_virB8;T_virB9	Influent	State A	Week 1
BIN0035	216259	18	k101_114364	1315		d__Bacteria;p__Nitrospirota;c__Nitrospiria;o__Nitrospirales;f__Nitrospiraceae;g__Nitrospira_F;s__	No Cluster Assigned	243.739			T_virB8;T_virB9	Influent	State A	Week 1
BIN0035	216259	1	k101_114364	1315		d__Bacteria;p__Nitrospirota;c__Nitrospiria;o__Nitrospirales;f__Nitrospiraceae;g__Nitrospira_F;s__	No Cluster Assigned	13.5411			T_virB8;T_virB9	Influent	State A	Week 1
BIN0035	216259	1	k101_114364	1315		d__Bacteria;p__Nitrospirota;c__Nitrospiria;o__Nitrospirales;f__Nitrospiraceae;g__Nitrospira_F;s__	No Cluster Assigned	13.5411			T_virB8;T_virB9	Influent	State A	Week 1
BIN0035	216259	1	k101_114364	1315		d__Bacteria;p__Nitrospirota;c__Nitrospiria;o__Nitrospirales;f__Nitrospiraceae;g__Nitrospira_F;s__	No Cluster Assigned	13.5411			T_virB8;T_virB9	Influent	State A	Week 1
BIN0005	1662343	1	k101_114364	1315		d__Bacteria;p__Actinobacteriota;c__Actinomycetia;o__Actinomycetales;f__Dermatophilaceae;g__GCA-2748155;s__	No Cluster Assigned	1.7616			T_virB8;T_virB9	Influent	State A	Week 1
BIN0019	308103	1	k101_114364	1315		d__Bacteria;p__Nitrospirota;c__Nitrospiria;o__Nitrospirales;f__Nitrospiraceae;g__Nitrospira_A;s__Nitrospira_A	No Cluster Assigned	9.50454			T_virB8;T_virB9	Influent	State A	Week 1
BIN0035	216259	1	k101_114364	1315		d__Bacteria;p__Nitrospirota;c__Nitrospiria;o__Nitrospirales;f__Nitrospiraceae;g__Nitrospira_F;s__	No Cluster Assigned	13.5411			T_virB8;T_virB9	Influent	State A	Week 1
BIN0035	216259	1	k101_114364	1315		d__Bacteria;p__Nitrospirota;c__Nitrospiria;o__Nitrospirales;f__Nitrospiraceae;g__Nitrospira_F;s__	No Cluster Assigned	13.5411			T_virB8;T_virB9	Influent	State A	Week 1
BIN0072	427750	1	k101_114364	1315		d__Bacteria;p__Proteobacteria;c__Gammaproteobacteria;o__Burkholderiales;f__Burkholderiaceae;g__Ottowia;s__Ottowia	No Cluster Assigned	6.84601			T_virB8;T_virB9	Influent	State A	Week 1
BIN0062	264449	1	k101_114364	1315		Unclassified	No Cluster Assigned	11.0735			T_virB8;T_virB9	Influent	State A	Week 1
BIN0009	1539314	1	k101_114364	1315		d__Bacteria;p__Proteobacteria;c__Gammaproteobacteria;o__Burkholderiales;f__Rhodocyclaceae;g__Azonexus;s__Azonexus	No Cluster Assigned	1.90239			T_virB8;T_virB9	Influent	State A	Week 1
BIN0035	216259	1	k101_114364	1315		d__Bacteria;p__Nitrospirota;c__Nitrospiria;o__Nitrospirales;f__Nitrospiraceae;g__Nitrospira_F;s__	No Cluster Assigned	13.5411			T_virB8;T_virB9	Influent	State A	Week 1
BIN0035	216259	1	k101_114364	1315		d__Bacteria;p__Nitrospirota;c__Nitrospiria;o__Nitrospirales;f__Nitrospiraceae;g__Nitrospira_F;s__	No Cluster Assigned	13.5411			T_virB8;T_virB9	Influent	State A	Week 1
BIN0035	216259	1	k101_114364	1315		d__Bacteria;p__Nitrospirota;c__Nitrospiria;o__Nitrospirales;f__Nitrospiraceae;g__Nitrospira_F;s__	No Cluster Assigned	13.5411			T_virB8;T_virB9	Influent	State A	Week 1
BIN0035	216259	1	k101_114364	1315		d__Bacteria;p__Nitrospirota;c__Nitrospiria;o__Nitrospirales;f__Nitrospiraceae;g__Nitrospira_F;s__	No Cluster Assigned	13.5411			T_virB8;T_virB9	Influent	State A	Week 1
BIN0028	971714	1	k101_342969	13380		d__Bacteria;p__Proteobacteria;c__Gammaproteobacteria;o__Competibacterales;f__Competibacteraceae;g__Competibacter_A;s__	No Cluster Assigned	0.296182				Influent	State A	Week 1
BIN0028	971714	1	k101_646465	2983		d__Bacteria;p__Proteobacteria;c__Gammaproteobacteria;o__Competibacterales;f__Competibacteraceae;g__Competibacter_A;s__	No Cluster Assigned	1.3285				Influent	State A	Week 1
BIN0011	1155917	1	k101_503590	2947		d__Bacteria;p__Actinobacteriota;c__Actinomycetia;o__Actinomycetales;f__Dermatophilaceae;g__GCA-2748155;s__	No Cluster Assigned	1.13044				Influent	State A	Week 1
BIN0007	1841121	1	k101_114477	4278		d__Bacteria;p__Proteobacteria;c__Gammaproteobacteria;o__Burkholderiales;f__Rhodocyclaceae;g__Zoogloea;s__Zoogloea	No Cluster Assigned	0.488911			T_virB11;T_virB9;T_virB8	Influent	State A	Week 1
BIN0071	494351	1	k101_114477	4278		d__Bacteria;p__Proteobacteria;c__Gammaproteobacteria;o__Burkholderiales;f__Rhodocyclaceae;g__JAEUNX01;s__JAEUNX01	No Cluster Assigned	1.82086			T_virB11;T_virB9;T_virB8	Influent	State A	Week 1
BIN0139	95932	1	k101_114477	4278		Unclassified	No Cluster Assigned	9.38315			T_virB11;T_virB9;T_virB8	Influent	State A	Week 1
BIN0047	386735	1	k101_114477	4278		Unclassified	No Cluster Assigned	2.32755			T_virB11;T_virB9;T_virB8	Influent	State A	Week 1
BIN0014	1162959	1	k101_114477	4278		d__Bacteria;p__Proteobacteria;c__Gammaproteobacteria;o__Xanthomonadales;f__Xanthomonadaceae;g__Thermomonas;s__Thermomonas	No Cluster Assigned	0.774012			T_virB11;T_virB9;T_virB8	Influent	State A	Week 1
BIN0013	3017842	1	k101_114477	4278		d__Bacteria;p__Proteobacteria;c__Gammaproteobacteria;o__Burkholderiales;f__Rhodocyclaceae;g__Zoogloea;s__Zoogloea	No Cluster Assigned	0.298274			T_virB11;T_virB9;T_virB8	Influent	State A	Week 1
BIN0071	494351	1	k101_114477	4278		d__Bacteria;p__Proteobacteria;c__Gammaproteobacteria;o__Burkholderiales;f__Rhodocyclaceae;g__JAEUNX01;s__JAEUNX01	No Cluster Assigned	1.82086			T_virB11;T_virB9;T_virB8	Influent	State A	Week 1
BIN0137	129136	1	k101_114477	4278		Unclassified	No Cluster Assigned	6.97052			T_virB11;T_virB9;T_virB8	Influent	State A	Week 1
BIN0005	1662343	1	k101_114477	4278		d__Bacteria;p__Actinobacteriota;c__Actinomycetia;o__Actinomycetales;f__Dermatophilaceae;g__GCA-2748155;s__	No Cluster Assigned	0.541491			T_virB11;T_virB9;T_virB8	Influent	State A	Week 1
BIN0014	1162959	1	k101_114477	4278		d__Bacteria;p__Proteobacteria;c__Gammaproteobacteria;o__Xanthomonadales;f__Xanthomonadaceae;g__Thermomonas;s__Thermomonas	No Cluster Assigned	0.774012			T_virB11;T_virB9;T_virB8	Influent	State A	Week 1
BIN0050	526298	1	k101_114477	4278		Unclassified	No Cluster Assigned	1.71033			T_virB11;T_virB9;T_virB8	Influent	State A	Week 1
BIN0071	494351	1	k101_114477	4278		d__Bacteria;p__Proteobacteria;c__Gammaproteobacteria;o__Burkholderiales;f__Rhodocyclaceae;g__JAEUNX01;s__JAEUNX01	No Cluster Assigned	1.82086			T_virB11;T_virB9;T_virB8	Influent	State A	Week 1
BIN0003	780038	1	k101_114477	4278		d__Bacteria;p__Bacteroidota;c__Bacteroidia;o__Chitinophagales;f__Chitinophagaceae;g__JJ008;s__	No Cluster Assigned	1.15398			T_virB11;T_virB9;T_virB8	Influent	State A	Week 1
BIN0047	386735	1	k101_114477	4278		Unclassified	No Cluster Assigned	2.32755			T_virB11;T_virB9;T_virB8	Influent	State A	Week 1
BIN0037	750952	1	k101_114477	4278		d__Bacteria;p__Acidobacteriota;c__Thermoanaerobaculia;o__UBA5066;f__UBA5066;g__UBA5066;s__	No Cluster Assigned	1.19867			T_virB11;T_virB9;T_virB8	Influent	State A	Week 1
BIN0039	4030981	1	k101_114477	4278		d__Bacteria;p__Bacteroidota;c__Bacteroidia;o__AKYH767-A;f__OLB10;g__OLB10;s__OLB10	No Cluster Assigned	0.223307			T_virB11;T_virB9;T_virB8	Influent	State A	Week 1
BIN0041	682924	1	k101_114477	4278		d__Bacteria;p__Bacteroidota;c__Bacteroidia;o__Chitinophagales;f__Saprospiraceae;g__OLB8;s__	No Cluster Assigned	1.31807			T_virB11;T_virB9;T_virB8	Influent	State A	Week 1
BIN0024	1204036	1	k101_114477	4278		d__Bacteria;p__Myxococcota;c__Polyangia;o__Palsa-1104;f__JAEUJZ01;g__JAGNNG01;s__	No Cluster Assigned	0.747606			T_virB11;T_virB9;T_virB8	Influent	State A	Week 1
BIN0071	494351	1	k101_114477	4278		d__Bacteria;p__Proteobacteria;c__Gammaproteobacteria;o__Burkholderiales;f__Rhodocyclaceae;g__JAEUNX01;s__JAEUNX01	No Cluster Assigned	1.82086			T_virB11;T_virB9;T_virB8	Influent	State A	Week 1
BIN0049	468122	1	k101_114477	4278		d__Bacteria;p__Proteobacteria;c__Gammaproteobacteria;o__Burkholderiales;f__Rhodocyclaceae;g__Azospira_A;s__	No Cluster Assigned	1.92288			T_virB11;T_virB9;T_virB8	Influent	State A	Week 1
BIN0006	2049420	1	k101_114477	4278		d__Bacteria;p__Proteobacteria;c__Gammaproteobacteria;o__Burkholderiales;f__Rhodocyclaceae;g__Azonexus;s__	No Cluster Assigned	0.439219			T_virB11;T_virB9;T_virB8	Influent	State A	Week 1
BIN0008	1258706	1	k101_114477	4278		d__Bacteria;p__Proteobacteria;c__Gammaproteobacteria;o__Competibacterales;f__Competibacteraceae;g__RXIX01;s__RXIX01	No Cluster Assigned	0.715135			T_virB11;T_virB9;T_virB8	Influent	State A	Week 1
BIN0057	301148	1	k101_267228	3651		Unclassified	No Cluster Assigned	3.50236				Influent	State A	Week 1
BIN0057	301148	1	k101_410273	2264		Unclassified	No Cluster Assigned	5.64802	MPF_G	mate-pair-formation	G_tfc24;G_tfc23	Influent	State A	Week 1
BIN0057	301148	2	k101_536333	6323		Unclassified	No Cluster Assigned	4.04464				Influent	State A	Week 1
BIN0005	1662343	1	k101_178781	3625		d__Bacteria;p__Actinobacteriota;c__Actinomycetia;o__Actinomycetales;f__Dermatophilaceae;g__GCA-2748155;s__	No Cluster Assigned	0.639035				Influent	State A	Week 1
BIN0005	1662343	1	k101_428190	6073		d__Bacteria;p__Actinobacteriota;c__Actinomycetia;o__Actinomycetales;f__Dermatophilaceae;g__GCA-2748155;s__	No Cluster Assigned	0.381442				Influent	State A	Week 1
BIN0002	1855624	1	k101_114625	3707		d__Bacteria;p__Proteobacteria;c__Gammaproteobacteria;o__Burkholderiales;f__Burkholderiaceae;g__JAABQG01;s__	No Cluster Assigned	0.55981				Influent	State A	Week 1
BIN0094	269817	1	k101_114625	3707		Unclassified	No Cluster Assigned	3.85				Influent	State A	Week 1
BIN0015	1852194	1	k101_114625	3707		d__Bacteria;p__Proteobacteria;c__Gammaproteobacteria;o__Burkholderiales;f__Rhodocyclaceae;g__Zoogloea;s__	No Cluster Assigned	0.560846				Influent	State A	Week 1
BIN0115	92205	1	k101_114625	3707		Unclassified	No Cluster Assigned	11.2662				Influent	State A	Week 1
BIN0002	1855624	1	k101_114625	3707		d__Bacteria;p__Proteobacteria;c__Gammaproteobacteria;o__Burkholderiales;f__Burkholderiaceae;g__JAABQG01;s__	No Cluster Assigned	0.55981				Influent	State A	Week 1
BIN0002	1855624	1	k101_114625	3707		d__Bacteria;p__Proteobacteria;c__Gammaproteobacteria;o__Burkholderiales;f__Burkholderiaceae;g__JAABQG01;s__	No Cluster Assigned	0.55981				Influent	State A	Week 1
BIN0039	4030981	1	k101_114625	3707		d__Bacteria;p__Bacteroidota;c__Bacteroidia;o__AKYH767-A;f__OLB10;g__OLB10;s__OLB10	No Cluster Assigned	0.257703				Influent	State A	Week 1
BIN0002	1855624	1	k101_114625	3707		d__Bacteria;p__Proteobacteria;c__Gammaproteobacteria;o__Burkholderiales;f__Burkholderiaceae;g__JAABQG01;s__	No Cluster Assigned	0.55981				Influent	State A	Week 1
BIN0002	1855624	1	k101_114625	3707		d__Bacteria;p__Proteobacteria;c__Gammaproteobacteria;o__Burkholderiales;f__Burkholderiaceae;g__JAABQG01;s__	No Cluster Assigned	0.55981				Influent	State A	Week 1
BIN0035	216259	1	k101_114625	3707		d__Bacteria;p__Nitrospirota;c__Nitrospiria;o__Nitrospirales;f__Nitrospiraceae;g__Nitrospira_F;s__	No Cluster Assigned	4.80348				Influent	State A	Week 1
BIN0002	1855624	1	k101_114625	3707		d__Bacteria;p__Proteobacteria;c__Gammaproteobacteria;o__Burkholderiales;f__Burkholderiaceae;g__JAABQG01;s__	No Cluster Assigned	0.55981				Influent	State A	Week 1
BIN0002	1855624	1	k101_114625	3707		d__Bacteria;p__Proteobacteria;c__Gammaproteobacteria;o__Burkholderiales;f__Burkholderiaceae;g__JAABQG01;s__	No Cluster Assigned	0.55981				Influent	State A	Week 1
BIN0002	1855624	1	k101_114625	3707		d__Bacteria;p__Proteobacteria;c__Gammaproteobacteria;o__Burkholderiales;f__Burkholderiaceae;g__JAABQG01;s__	No Cluster Assigned	0.55981				Influent	State A	Week 1
BIN0051	467719	1	k101_114625	3707		d__Bacteria;p__Proteobacteria;c__Gammaproteobacteria;o__Burkholderiales;f__Rhodocyclaceae;g__Azospira_A;s__	No Cluster Assigned	2.22098				Influent	State A	Week 1
BIN0057	301148	1	k101_114625	3707		Unclassified	No Cluster Assigned	3.44945				Influent	State A	Week 1
BIN0047	386735	1	k101_114625	3707		Unclassified	No Cluster Assigned	2.68607				Influent	State A	Week 1
BIN0002	1855624	1	k101_114625	3707		d__Bacteria;p__Proteobacteria;c__Gammaproteobacteria;o__Burkholderiales;f__Burkholderiaceae;g__JAABQG01;s__	No Cluster Assigned	0.55981				Influent	State A	Week 1
BIN0004	590055	1	k101_114625	3707		d__Bacteria;p__Acidobacteriota;c__Acidobacteriae;o__Bryobacterales;f__Bryobacteraceae;g__TMP-7;s__	No Cluster Assigned	1.76051				Influent	State A	Week 1
BIN0002	1855624	1	k101_114625	3707		d__Bacteria;p__Proteobacteria;c__Gammaproteobacteria;o__Burkholderiales;f__Burkholderiaceae;g__JAABQG01;s__	No Cluster Assigned	0.55981				Influent	State A	Week 1
BIN0002	1855624	1	k101_114625	3707		d__Bacteria;p__Proteobacteria;c__Gammaproteobacteria;o__Burkholderiales;f__Burkholderiaceae;g__JAABQG01;s__	No Cluster Assigned	0.55981				Influent	State A	Week 1
BIN0002	1855624	1	k101_114625	3707		d__Bacteria;p__Proteobacteria;c__Gammaproteobacteria;o__Burkholderiales;f__Burkholderiaceae;g__JAABQG01;s__	No Cluster Assigned	0.55981				Influent	State A	Week 1
BIN0002	1855624	1	k101_114625	3707		d__Bacteria;p__Proteobacteria;c__Gammaproteobacteria;o__Burkholderiales;f__Burkholderiaceae;g__JAABQG01;s__	No Cluster Assigned	0.55981				Influent	State A	Week 1
BIN0002	1855624	1	k101_114625	3707		d__Bacteria;p__Proteobacteria;c__Gammaproteobacteria;o__Burkholderiales;f__Burkholderiaceae;g__JAABQG01;s__	No Cluster Assigned	0.55981				Influent	State A	Week 1
BIN0002	1855624	1	k101_114625	3707		d__Bacteria;p__Proteobacteria;c__Gammaproteobacteria;o__Burkholderiales;f__Burkholderiaceae;g__JAABQG01;s__	No Cluster Assigned	0.55981				Influent	State A	Week 1
BIN0002	1855624	1	k101_114625	3707		d__Bacteria;p__Proteobacteria;c__Gammaproteobacteria;o__Burkholderiales;f__Burkholderiaceae;g__JAABQG01;s__	No Cluster Assigned	0.55981				Influent	State A	Week 1
BIN0002	1855624	2	k101_114625	3707		d__Bacteria;p__Proteobacteria;c__Gammaproteobacteria;o__Burkholderiales;f__Burkholderiaceae;g__JAABQG01;s__	No Cluster Assigned	1.11962				Influent	State A	Week 1
BIN0002	1855624	1	k101_114625	3707		d__Bacteria;p__Proteobacteria;c__Gammaproteobacteria;o__Burkholderiales;f__Burkholderiaceae;g__JAABQG01;s__	No Cluster Assigned	0.55981				Influent	State A	Week 1
BIN0056	671851	1	k101_114625	3707		d__Bacteria;p__Proteobacteria;c__Gammaproteobacteria;o__Burkholderiales;f__Burkholderiaceae;g__Ottowia;s__Ottowia	No Cluster Assigned	1.54617				Influent	State A	Week 1
BIN0002	1855624	1	k101_114625	3707		d__Bacteria;p__Proteobacteria;c__Gammaproteobacteria;o__Burkholderiales;f__Burkholderiaceae;g__JAABQG01;s__	No Cluster Assigned	0.55981				Influent	State A	Week 1
BIN0002	1855624	1	k101_114625	3707		d__Bacteria;p__Proteobacteria;c__Gammaproteobacteria;o__Burkholderiales;f__Burkholderiaceae;g__JAABQG01;s__	No Cluster Assigned	0.55981				Influent	State A	Week 1
BIN0002	1855624	1	k101_114625	3707		d__Bacteria;p__Proteobacteria;c__Gammaproteobacteria;o__Burkholderiales;f__Burkholderiaceae;g__JAABQG01;s__	No Cluster Assigned	0.55981				Influent	State A	Week 1
BIN0002	1855624	1	k101_114625	3707		d__Bacteria;p__Proteobacteria;c__Gammaproteobacteria;o__Burkholderiales;f__Burkholderiaceae;g__JAABQG01;s__	No Cluster Assigned	0.55981				Influent	State A	Week 1
BIN0002	1855624	1	k101_114625	3707		d__Bacteria;p__Proteobacteria;c__Gammaproteobacteria;o__Burkholderiales;f__Burkholderiaceae;g__JAABQG01;s__	No Cluster Assigned	0.55981				Influent	State A	Week 1
BIN0002	1855624	1	k101_114625	3707		d__Bacteria;p__Proteobacteria;c__Gammaproteobacteria;o__Burkholderiales;f__Burkholderiaceae;g__JAABQG01;s__	No Cluster Assigned	0.55981				Influent	State A	Week 1
BIN0002	1855624	2	k101_114625	3707		d__Bacteria;p__Proteobacteria;c__Gammaproteobacteria;o__Burkholderiales;f__Burkholderiaceae;g__JAABQG01;s__	No Cluster Assigned	1.11962				Influent	State A	Week 1
BIN0014	1162959	1	k101_114625	3707		d__Bacteria;p__Proteobacteria;c__Gammaproteobacteria;o__Xanthomonadales;f__Xanthomonadaceae;g__Thermomonas;s__Thermomonas	No Cluster Assigned	0.893236				Influent	State A	Week 1
BIN0134	153850	1	k101_114625	3707		Unclassified	No Cluster Assigned	6.75201				Influent	State A	Week 1
BIN0002	1855624	1	k101_114625	3707		d__Bacteria;p__Proteobacteria;c__Gammaproteobacteria;o__Burkholderiales;f__Burkholderiaceae;g__JAABQG01;s__	No Cluster Assigned	0.55981				Influent	State A	Week 1
BIN0039	4030981	1	k101_114625	3707		d__Bacteria;p__Bacteroidota;c__Bacteroidia;o__AKYH767-A;f__OLB10;g__OLB10;s__OLB10	No Cluster Assigned	0.257703				Influent	State A	Week 1
BIN0056	671851	1	k101_114625	3707		d__Bacteria;p__Proteobacteria;c__Gammaproteobacteria;o__Burkholderiales;f__Burkholderiaceae;g__Ottowia;s__Ottowia	No Cluster Assigned	1.54617				Influent	State A	Week 1
BIN0002	1855624	1	k101_114625	3707		d__Bacteria;p__Proteobacteria;c__Gammaproteobacteria;o__Burkholderiales;f__Burkholderiaceae;g__JAABQG01;s__	No Cluster Assigned	0.55981				Influent	State A	Week 1
BIN0002	1855624	1	k101_114625	3707		d__Bacteria;p__Proteobacteria;c__Gammaproteobacteria;o__Burkholderiales;f__Burkholderiaceae;g__JAABQG01;s__	No Cluster Assigned	0.55981				Influent	State A	Week 1
BIN0127	63222	1	k101_114625	3707		Unclassified	No Cluster Assigned	16.4309				Influent	State A	Week 1
BIN0002	1855624	1	k101_114625	3707		d__Bacteria;p__Proteobacteria;c__Gammaproteobacteria;o__Burkholderiales;f__Burkholderiaceae;g__JAABQG01;s__	No Cluster Assigned	0.55981				Influent	State A	Week 1
BIN0002	1855624	1	k101_114625	3707		d__Bacteria;p__Proteobacteria;c__Gammaproteobacteria;o__Burkholderiales;f__Burkholderiaceae;g__JAABQG01;s__	No Cluster Assigned	0.55981				Influent	State A	Week 1
BIN0002	1855624	1	k101_114625	3707		d__Bacteria;p__Proteobacteria;c__Gammaproteobacteria;o__Burkholderiales;f__Burkholderiaceae;g__JAABQG01;s__	No Cluster Assigned	0.55981				Influent	State A	Week 1
BIN0002	1855624	1	k101_114625	3707		d__Bacteria;p__Proteobacteria;c__Gammaproteobacteria;o__Burkholderiales;f__Burkholderiaceae;g__JAABQG01;s__	No Cluster Assigned	0.55981				Influent	State A	Week 1
BIN0027	993143	1	k101_114625	3707		d__Bacteria;p__Proteobacteria;c__Gammaproteobacteria;o__Xanthomonadales;f__Rhodanobacteraceae;g__;s__	No Cluster Assigned	1.04597				Influent	State A	Week 1
BIN0057	301148	1	k101_114625	3707		Unclassified	No Cluster Assigned	3.44945				Influent	State A	Week 1
BIN0002	1855624	1	k101_114625	3707		d__Bacteria;p__Proteobacteria;c__Gammaproteobacteria;o__Burkholderiales;f__Burkholderiaceae;g__JAABQG01;s__	No Cluster Assigned	0.55981				Influent	State A	Week 1
BIN0002	1855624	1	k101_114625	3707		d__Bacteria;p__Proteobacteria;c__Gammaproteobacteria;o__Burkholderiales;f__Burkholderiaceae;g__JAABQG01;s__	No Cluster Assigned	0.55981				Influent	State A	Week 1
BIN0002	1855624	1	k101_114625	3707		d__Bacteria;p__Proteobacteria;c__Gammaproteobacteria;o__Burkholderiales;f__Burkholderiaceae;g__JAABQG01;s__	No Cluster Assigned	0.55981				Influent	State A	Week 1
BIN0002	1855624	1	k101_114625	3707		d__Bacteria;p__Proteobacteria;c__Gammaproteobacteria;o__Burkholderiales;f__Burkholderiaceae;g__JAABQG01;s__	No Cluster Assigned	0.55981				Influent	State A	Week 1
BIN0005	1662343	1	k101_114625	3707		d__Bacteria;p__Actinobacteriota;c__Actinomycetia;o__Actinomycetales;f__Dermatophilaceae;g__GCA-2748155;s__	No Cluster Assigned	0.624899				Influent	State A	Week 1
BIN0002	1855624	2	k101_114625	3707		d__Bacteria;p__Proteobacteria;c__Gammaproteobacteria;o__Burkholderiales;f__Burkholderiaceae;g__JAABQG01;s__	No Cluster Assigned	1.11962				Influent	State A	Week 1
BIN0002	1855624	1	k101_114625	3707		d__Bacteria;p__Proteobacteria;c__Gammaproteobacteria;o__Burkholderiales;f__Burkholderiaceae;g__JAABQG01;s__	No Cluster Assigned	0.55981				Influent	State A	Week 1
BIN0002	1855624	1	k101_114625	3707		d__Bacteria;p__Proteobacteria;c__Gammaproteobacteria;o__Burkholderiales;f__Burkholderiaceae;g__JAABQG01;s__	No Cluster Assigned	0.55981				Influent	State A	Week 1
BIN0002	1855624	1	k101_114625	3707		d__Bacteria;p__Proteobacteria;c__Gammaproteobacteria;o__Burkholderiales;f__Burkholderiaceae;g__JAABQG01;s__	No Cluster Assigned	0.55981				Influent	State A	Week 1
BIN0002	1855624	1	k101_114625	3707		d__Bacteria;p__Proteobacteria;c__Gammaproteobacteria;o__Burkholderiales;f__Burkholderiaceae;g__JAABQG01;s__	No Cluster Assigned	0.55981				Influent	State A	Week 1
BIN0002	1855624	1	k101_114625	3707		d__Bacteria;p__Proteobacteria;c__Gammaproteobacteria;o__Burkholderiales;f__Burkholderiaceae;g__JAABQG01;s__	No Cluster Assigned	0.55981				Influent	State A	Week 1
BIN0045	588401	1	k101_114625	3707		d__Bacteria;p__Proteobacteria;c__Gammaproteobacteria;o__Burkholderiales;f__Burkholderiaceae;g__Rubrivivax;s__	No Cluster Assigned	1.76546				Influent	State A	Week 1
BIN0002	1855624	1	k101_114625	3707		d__Bacteria;p__Proteobacteria;c__Gammaproteobacteria;o__Burkholderiales;f__Burkholderiaceae;g__JAABQG01;s__	No Cluster Assigned	0.55981				Influent	State A	Week 1
BIN0002	1855624	1	k101_114625	3707		d__Bacteria;p__Proteobacteria;c__Gammaproteobacteria;o__Burkholderiales;f__Burkholderiaceae;g__JAABQG01;s__	No Cluster Assigned	0.55981				Influent	State A	Week 1
BIN0009	1539314	1	k101_114625	3707		d__Bacteria;p__Proteobacteria;c__Gammaproteobacteria;o__Burkholderiales;f__Rhodocyclaceae;g__Azonexus;s__Azonexus	No Cluster Assigned	0.674844				Influent	State A	Week 1
BIN0002	1855624	1	k101_114625	3707		d__Bacteria;p__Proteobacteria;c__Gammaproteobacteria;o__Burkholderiales;f__Burkholderiaceae;g__JAABQG01;s__	No Cluster Assigned	0.55981				Influent	State A	Week 1
BIN0002	1855624	1	k101_114625	3707		d__Bacteria;p__Proteobacteria;c__Gammaproteobacteria;o__Burkholderiales;f__Burkholderiaceae;g__JAABQG01;s__	No Cluster Assigned	0.55981				Influent	State A	Week 1
BIN0002	1855624	1	k101_114625	3707		d__Bacteria;p__Proteobacteria;c__Gammaproteobacteria;o__Burkholderiales;f__Burkholderiaceae;g__JAABQG01;s__	No Cluster Assigned	0.55981				Influent	State A	Week 1
BIN0001	1835568	1	k101_114625	3707		d__Bacteria;p__Proteobacteria;c__Gammaproteobacteria;o__Steroidobacterales;f__Steroidobacteraceae;g__RPQJ01;s__	No Cluster Assigned	0.565926				Influent	State A	Week 1
BIN0002	1855624	1	k101_114625	3707		d__Bacteria;p__Proteobacteria;c__Gammaproteobacteria;o__Burkholderiales;f__Burkholderiaceae;g__JAABQG01;s__	No Cluster Assigned	0.55981				Influent	State A	Week 1
BIN0002	1855624	1	k101_114625	3707		d__Bacteria;p__Proteobacteria;c__Gammaproteobacteria;o__Burkholderiales;f__Burkholderiaceae;g__JAABQG01;s__	No Cluster Assigned	0.55981				Influent	State A	Week 1
BIN0002	1855624	1	k101_114625	3707		d__Bacteria;p__Proteobacteria;c__Gammaproteobacteria;o__Burkholderiales;f__Burkholderiaceae;g__JAABQG01;s__	No Cluster Assigned	0.55981				Influent	State A	Week 1
BIN0002	1855624	1	k101_114625	3707		d__Bacteria;p__Proteobacteria;c__Gammaproteobacteria;o__Burkholderiales;f__Burkholderiaceae;g__JAABQG01;s__	No Cluster Assigned	0.55981				Influent	State A	Week 1
BIN0002	1855624	1	k101_114625	3707		d__Bacteria;p__Proteobacteria;c__Gammaproteobacteria;o__Burkholderiales;f__Burkholderiaceae;g__JAABQG01;s__	No Cluster Assigned	0.55981				Influent	State A	Week 1
BIN0002	1855624	1	k101_114625	3707		d__Bacteria;p__Proteobacteria;c__Gammaproteobacteria;o__Burkholderiales;f__Burkholderiaceae;g__JAABQG01;s__	No Cluster Assigned	0.55981				Influent	State A	Week 1
BIN0002	1855624	9	k101_114625	3707		d__Bacteria;p__Proteobacteria;c__Gammaproteobacteria;o__Burkholderiales;f__Burkholderiaceae;g__JAABQG01;s__	No Cluster Assigned	5.03829				Influent	State A	Week 1
BIN0002	1855624	1	k101_114625	3707		d__Bacteria;p__Proteobacteria;c__Gammaproteobacteria;o__Burkholderiales;f__Burkholderiaceae;g__JAABQG01;s__	No Cluster Assigned	0.55981				Influent	State A	Week 1
BIN0002	1855624	1	k101_114625	3707		d__Bacteria;p__Proteobacteria;c__Gammaproteobacteria;o__Burkholderiales;f__Burkholderiaceae;g__JAABQG01;s__	No Cluster Assigned	0.55981				Influent	State A	Week 1
BIN0041	682924	1	k101_114625	3707		d__Bacteria;p__Bacteroidota;c__Bacteroidia;o__Chitinophagales;f__Saprospiraceae;g__OLB8;s__	No Cluster Assigned	1.5211				Influent	State A	Week 1
BIN0002	1855624	1	k101_114625	3707		d__Bacteria;p__Proteobacteria;c__Gammaproteobacteria;o__Burkholderiales;f__Burkholderiaceae;g__JAABQG01;s__	No Cluster Assigned	0.55981				Influent	State A	Week 1
BIN0002	1855624	1	k101_114625	3707		d__Bacteria;p__Proteobacteria;c__Gammaproteobacteria;o__Burkholderiales;f__Burkholderiaceae;g__JAABQG01;s__	No Cluster Assigned	0.55981				Influent	State A	Week 1
BIN0002	1855624	1	k101_114625	3707		d__Bacteria;p__Proteobacteria;c__Gammaproteobacteria;o__Burkholderiales;f__Burkholderiaceae;g__JAABQG01;s__	No Cluster Assigned	0.55981				Influent	State A	Week 1
BIN0002	1855624	1	k101_114625	3707		d__Bacteria;p__Proteobacteria;c__Gammaproteobacteria;o__Burkholderiales;f__Burkholderiaceae;g__JAABQG01;s__	No Cluster Assigned	0.55981				Influent	State A	Week 1
BIN0002	1855624	1	k101_114625	3707		d__Bacteria;p__Proteobacteria;c__Gammaproteobacteria;o__Burkholderiales;f__Burkholderiaceae;g__JAABQG01;s__	No Cluster Assigned	0.55981				Influent	State A	Week 1
BIN0002	1855624	1	k101_114625	3707		d__Bacteria;p__Proteobacteria;c__Gammaproteobacteria;o__Burkholderiales;f__Burkholderiaceae;g__JAABQG01;s__	No Cluster Assigned	0.55981				Influent	State A	Week 1
BIN0002	1855624	1	k101_114625	3707		d__Bacteria;p__Proteobacteria;c__Gammaproteobacteria;o__Burkholderiales;f__Burkholderiaceae;g__JAABQG01;s__	No Cluster Assigned	0.55981				Influent	State A	Week 1
BIN0002	1855624	2	k101_114625	3707		d__Bacteria;p__Proteobacteria;c__Gammaproteobacteria;o__Burkholderiales;f__Burkholderiaceae;g__JAABQG01;s__	No Cluster Assigned	1.11962				Influent	State A	Week 1
BIN0002	1855624	1	k101_114625	3707		d__Bacteria;p__Proteobacteria;c__Gammaproteobacteria;o__Burkholderiales;f__Burkholderiaceae;g__JAABQG01;s__	No Cluster Assigned	0.55981				Influent	State A	Week 1
BIN0002	1855624	1	k101_114625	3707		d__Bacteria;p__Proteobacteria;c__Gammaproteobacteria;o__Burkholderiales;f__Burkholderiaceae;g__JAABQG01;s__	No Cluster Assigned	0.55981				Influent	State A	Week 1
BIN0002	1855624	1	k101_114625	3707		d__Bacteria;p__Proteobacteria;c__Gammaproteobacteria;o__Burkholderiales;f__Burkholderiaceae;g__JAABQG01;s__	No Cluster Assigned	0.55981				Influent	State A	Week 1
BIN0002	1855624	1	k101_114625	3707		d__Bacteria;p__Proteobacteria;c__Gammaproteobacteria;o__Burkholderiales;f__Burkholderiaceae;g__JAABQG01;s__	No Cluster Assigned	0.55981				Influent	State A	Week 1
BIN0002	1855624	1	k101_114625	3707		d__Bacteria;p__Proteobacteria;c__Gammaproteobacteria;o__Burkholderiales;f__Burkholderiaceae;g__JAABQG01;s__	No Cluster Assigned	0.55981				Influent	State A	Week 1
BIN0002	1855624	1	k101_114625	3707		d__Bacteria;p__Proteobacteria;c__Gammaproteobacteria;o__Burkholderiales;f__Burkholderiaceae;g__JAABQG01;s__	No Cluster Assigned	0.55981				Influent	State A	Week 1
BIN0002	1855624	1	k101_114625	3707		d__Bacteria;p__Proteobacteria;c__Gammaproteobacteria;o__Burkholderiales;f__Burkholderiaceae;g__JAABQG01;s__	No Cluster Assigned	0.55981				Influent	State A	Week 1
BIN0002	1855624	1	k101_114625	3707		d__Bacteria;p__Proteobacteria;c__Gammaproteobacteria;o__Burkholderiales;f__Burkholderiaceae;g__JAABQG01;s__	No Cluster Assigned	0.55981				Influent	State A	Week 1
BIN0002	1855624	1	k101_114625	3707		d__Bacteria;p__Proteobacteria;c__Gammaproteobacteria;o__Burkholderiales;f__Burkholderiaceae;g__JAABQG01;s__	No Cluster Assigned	0.55981				Influent	State A	Week 1
BIN0002	1855624	1	k101_114625	3707		d__Bacteria;p__Proteobacteria;c__Gammaproteobacteria;o__Burkholderiales;f__Burkholderiaceae;g__JAABQG01;s__	No Cluster Assigned	0.55981				Influent	State A	Week 1
BIN0002	1855624	1	k101_114625	3707		d__Bacteria;p__Proteobacteria;c__Gammaproteobacteria;o__Burkholderiales;f__Burkholderiaceae;g__JAABQG01;s__	No Cluster Assigned	0.55981				Influent	State A	Week 1
BIN0002	1855624	1	k101_114625	3707		d__Bacteria;p__Proteobacteria;c__Gammaproteobacteria;o__Burkholderiales;f__Burkholderiaceae;g__JAABQG01;s__	No Cluster Assigned	0.55981				Influent	State A	Week 1
BIN0002	1855624	1	k101_114625	3707		d__Bacteria;p__Proteobacteria;c__Gammaproteobacteria;o__Burkholderiales;f__Burkholderiaceae;g__JAABQG01;s__	No Cluster Assigned	0.55981				Influent	State A	Week 1
BIN0002	1855624	1	k101_114625	3707		d__Bacteria;p__Proteobacteria;c__Gammaproteobacteria;o__Burkholderiales;f__Burkholderiaceae;g__JAABQG01;s__	No Cluster Assigned	0.55981				Influent	State A	Week 1
BIN0002	1855624	1	k101_114625	3707		d__Bacteria;p__Proteobacteria;c__Gammaproteobacteria;o__Burkholderiales;f__Burkholderiaceae;g__JAABQG01;s__	No Cluster Assigned	0.55981				Influent	State A	Week 1
BIN0065	369014	1	k101_252016	2130		d__Bacteria;p__Proteobacteria;c__Gammaproteobacteria;o__Burkholderiales;f__Rhodocyclaceae;g__Azospira_A;s__	No Cluster Assigned	4.89926				Influent	State A	Week 1
BIN0065	369014	1	k101_514599	3808		d__Bacteria;p__Proteobacteria;c__Gammaproteobacteria;o__Burkholderiales;f__Rhodocyclaceae;g__Azospira_A;s__	No Cluster Assigned	2.7404				Influent	State A	Week 1
BIN0060	514685	3	k101_220146	5198		d__Bacteria;p__Myxococcota;c__Polyangia;o__Palsa-1104;f__JAEUJZ01;g__JAGNNG01;s__	No Cluster Assigned	4.31814				Influent	State A	Week 1
BIN0029	699442	1	k101_148966	1627		d__Bacteria;p__Proteobacteria;c__Gammaproteobacteria;o__Burkholderiales;f__Thiobacillaceae;g__Thiobacillus;s__	No Cluster Assigned	3.38387			G_tfc2	Influent	State A	Week 1
BIN0029	699442	1	k101_252016	2130		d__Bacteria;p__Proteobacteria;c__Gammaproteobacteria;o__Burkholderiales;f__Thiobacillaceae;g__Thiobacillus;s__	No Cluster Assigned	2.58477				Influent	State A	Week 1
BIN0029	699442	1	k101_299883	1138		d__Bacteria;p__Proteobacteria;c__Gammaproteobacteria;o__Burkholderiales;f__Thiobacillaceae;g__Thiobacillus;s__	5	4.83792			F_traG	Influent	State A	Week 1
BIN0029	699442	1	k101_459054	6696		d__Bacteria;p__Proteobacteria;c__Gammaproteobacteria;o__Burkholderiales;f__Thiobacillaceae;g__Thiobacillus;s__	No Cluster Assigned	0.822216	rep_cluster_429	replicon		Influent	State A	Week 1
BIN0029	699442	1	k101_460221	12570		d__Bacteria;p__Proteobacteria;c__Gammaproteobacteria;o__Burkholderiales;f__Thiobacillaceae;g__Thiobacillus;s__	19	0.437992	MPF_T	mate-pair-formation	T_virB10;T_virB9;T_virB8	Influent	State A	Week 1
BIN0029	699442	1	k101_502364	8972		d__Bacteria;p__Proteobacteria;c__Gammaproteobacteria;o__Burkholderiales;f__Thiobacillaceae;g__Thiobacillus;s__	17	0.613638				Influent	State A	Week 1
BIN0055	285392	3	k101_121049	16932		d__Bacteria;p__Cyanobacteria;c__Vampirovibrionia;o__Obscuribacterales;f__Obscuribacteraceae;g__Obscuribacter;s__Obscuribacter	28	2.3907				Influent	State A	Week 1
BIN0055	285392	1	k101_540514	7357		d__Bacteria;p__Cyanobacteria;c__Vampirovibrionia;o__Obscuribacterales;f__Obscuribacteraceae;g__Obscuribacter;s__Obscuribacter	28	1.83405				Influent	State A	Week 1
BIN0001	1835568	1	k101_289844	2990		d__Bacteria;p__Proteobacteria;c__Gammaproteobacteria;o__Steroidobacterales;f__Steroidobacteraceae;g__RPQJ01;s__	No Cluster Assigned	0.701635				Influent	State A	Week 1
BIN0048	533113	1	k101_114799	7465		d__Bacteria;p__Proteobacteria;c__Gammaproteobacteria;o__Burkholderiales;f__Rhodocyclaceae;g__Azospira_A;s__	No Cluster Assigned	0.967618				Influent	State A	Week 1
BIN0071	494351	1	k101_114799	7465		d__Bacteria;p__Proteobacteria;c__Gammaproteobacteria;o__Burkholderiales;f__Rhodocyclaceae;g__JAEUNX01;s__JAEUNX01	No Cluster Assigned	1.04349				Influent	State A	Week 1
BIN0015	1852194	1	k101_114799	7465		d__Bacteria;p__Proteobacteria;c__Gammaproteobacteria;o__Burkholderiales;f__Rhodocyclaceae;g__Zoogloea;s__	No Cluster Assigned	0.278507				Influent	State A	Week 1
BIN0078	145919	1	k101_114799	7465		Unclassified	No Cluster Assigned	3.53518				Influent	State A	Week 1
BIN0056	671851	1	k101_114799	7465		d__Bacteria;p__Proteobacteria;c__Gammaproteobacteria;o__Burkholderiales;f__Burkholderiaceae;g__Ottowia;s__Ottowia	No Cluster Assigned	0.767804				Influent	State A	Week 1
BIN0007	1841121	1	k101_114799	7465		d__Bacteria;p__Proteobacteria;c__Gammaproteobacteria;o__Burkholderiales;f__Rhodocyclaceae;g__Zoogloea;s__Zoogloea	No Cluster Assigned	0.280182				Influent	State A	Week 1
BIN0043	448824	1	k101_114799	7465		d__Bacteria;p__Proteobacteria;c__Alphaproteobacteria;o__Sphingomonadales;f__Sphingomonadaceae;g__Novosphingobium;s__	No Cluster Assigned	1.14934				Influent	State A	Week 1
BIN0015	1852194	1	k101_114799	7465		d__Bacteria;p__Proteobacteria;c__Gammaproteobacteria;o__Burkholderiales;f__Rhodocyclaceae;g__Zoogloea;s__	No Cluster Assigned	0.278507				Influent	State A	Week 1
BIN0015	1852194	1	k101_114799	7465		d__Bacteria;p__Proteobacteria;c__Gammaproteobacteria;o__Burkholderiales;f__Rhodocyclaceae;g__Zoogloea;s__	No Cluster Assigned	0.278507				Influent	State A	Week 1
BIN0005	1662343	1	k101_114799	7465		d__Bacteria;p__Actinobacteriota;c__Actinomycetia;o__Actinomycetales;f__Dermatophilaceae;g__GCA-2748155;s__	No Cluster Assigned	0.310315				Influent	State A	Week 1
BIN0071	494351	1	k101_114799	7465		d__Bacteria;p__Proteobacteria;c__Gammaproteobacteria;o__Burkholderiales;f__Rhodocyclaceae;g__JAEUNX01;s__JAEUNX01	No Cluster Assigned	1.04349				Influent	State A	Week 1
BIN0021	606236	1	k101_114799	7465		d__Bacteria;p__Bacteroidota;c__Bacteroidia;o__Chitinophagales;f__JADIYW01;g__JADJSS01;s__	No Cluster Assigned	0.850906				Influent	State A	Week 1
BIN0057	301148	1	k101_114799	7465		Unclassified	No Cluster Assigned	1.71294				Influent	State A	Week 1
BIN0071	494351	1	k101_114799	7465		d__Bacteria;p__Proteobacteria;c__Gammaproteobacteria;o__Burkholderiales;f__Rhodocyclaceae;g__JAEUNX01;s__JAEUNX01	No Cluster Assigned	1.04349				Influent	State A	Week 1
BIN0016	292079	1	k101_114799	7465		d__Bacteria;p__Bacteroidota;c__Bacteroidia;o__Chitinophagales;f__Chitinophagaceae;g__Niabella;s__	No Cluster Assigned	1.76613				Influent	State A	Week 1
BIN0015	1852194	1	k101_114799	7465		d__Bacteria;p__Proteobacteria;c__Gammaproteobacteria;o__Burkholderiales;f__Rhodocyclaceae;g__Zoogloea;s__	No Cluster Assigned	0.278507				Influent	State A	Week 1
BIN0071	494351	3	k101_114799	7465		d__Bacteria;p__Proteobacteria;c__Gammaproteobacteria;o__Burkholderiales;f__Rhodocyclaceae;g__JAEUNX01;s__JAEUNX01	No Cluster Assigned	3.13047				Influent	State A	Week 1
BIN0021	606236	1	k101_114799	7465		d__Bacteria;p__Bacteroidota;c__Bacteroidia;o__Chitinophagales;f__JADIYW01;g__JADJSS01;s__	No Cluster Assigned	0.850906				Influent	State A	Week 1
BIN0005	1662343	1	k101_114799	7465		d__Bacteria;p__Actinobacteriota;c__Actinomycetia;o__Actinomycetales;f__Dermatophilaceae;g__GCA-2748155;s__	No Cluster Assigned	0.310315				Influent	State A	Week 1
BIN0013	3017842	1	k101_114799	7465		d__Bacteria;p__Proteobacteria;c__Gammaproteobacteria;o__Burkholderiales;f__Rhodocyclaceae;g__Zoogloea;s__Zoogloea	No Cluster Assigned	0.170933				Influent	State A	Week 1
BIN0071	494351	1	k101_114799	7465		d__Bacteria;p__Proteobacteria;c__Gammaproteobacteria;o__Burkholderiales;f__Rhodocyclaceae;g__JAEUNX01;s__JAEUNX01	No Cluster Assigned	1.04349				Influent	State A	Week 1
BIN0009	1539314	1	k101_114799	7465		d__Bacteria;p__Proteobacteria;c__Gammaproteobacteria;o__Burkholderiales;f__Rhodocyclaceae;g__Azonexus;s__Azonexus	No Cluster Assigned	0.335117				Influent	State A	Week 1
BIN0023	650015	1	k101_114799	7465		d__Bacteria;p__Actinobacteriota;c__Acidimicrobiia;o__Acidimicrobiales;f__Microtrichaceae;g__AWTP1-35;s__	No Cluster Assigned	0.793597				Influent	State A	Week 1
BIN0026	652645	1	k101_114799	7465		d__Bacteria;p__Proteobacteria;c__Alphaproteobacteria;o__Caulobacterales;f__Caulobacteraceae;g__Phenylobacterium;s__	No Cluster Assigned	0.790399				Influent	State A	Week 1
BIN0071	494351	1	k101_114799	7465		d__Bacteria;p__Proteobacteria;c__Gammaproteobacteria;o__Burkholderiales;f__Rhodocyclaceae;g__JAEUNX01;s__JAEUNX01	No Cluster Assigned	1.04349				Influent	State A	Week 1
BIN0011	1155917	1	k101_114799	7465		d__Bacteria;p__Actinobacteriota;c__Actinomycetia;o__Actinomycetales;f__Dermatophilaceae;g__GCA-2748155;s__	No Cluster Assigned	0.446269				Influent	State A	Week 1
BIN0006	2049420	1	k101_114799	7465		d__Bacteria;p__Proteobacteria;c__Gammaproteobacteria;o__Burkholderiales;f__Rhodocyclaceae;g__Azonexus;s__	No Cluster Assigned	0.251705				Influent	State A	Week 1
BIN0057	301148	1	k101_114799	7465		Unclassified	No Cluster Assigned	1.71294				Influent	State A	Week 1
BIN0015	1852194	1	k101_114799	7465		d__Bacteria;p__Proteobacteria;c__Gammaproteobacteria;o__Burkholderiales;f__Rhodocyclaceae;g__Zoogloea;s__	No Cluster Assigned	0.278507				Influent	State A	Week 1
BIN0068	313035	1	k101_114799	7465		Unclassified	No Cluster Assigned	1.6479				Influent	State A	Week 1
BIN0041	682924	1	k101_114799	7465		d__Bacteria;p__Bacteroidota;c__Bacteroidia;o__Chitinophagales;f__Saprospiraceae;g__OLB8;s__	No Cluster Assigned	0.755354				Influent	State A	Week 1
BIN0039	4030981	1	k101_114799	7465		d__Bacteria;p__Bacteroidota;c__Bacteroidia;o__AKYH767-A;f__OLB10;g__OLB10;s__OLB10	No Cluster Assigned	0.127971				Influent	State A	Week 1
BIN0071	494351	1	k101_114799	7465		d__Bacteria;p__Proteobacteria;c__Gammaproteobacteria;o__Burkholderiales;f__Rhodocyclaceae;g__JAEUNX01;s__JAEUNX01	No Cluster Assigned	1.04349				Influent	State A	Week 1
BIN0071	494351	1	k101_114799	7465		d__Bacteria;p__Proteobacteria;c__Gammaproteobacteria;o__Burkholderiales;f__Rhodocyclaceae;g__JAEUNX01;s__JAEUNX01	No Cluster Assigned	1.04349				Influent	State A	Week 1
BIN0071	494351	1	k101_114799	7465		d__Bacteria;p__Proteobacteria;c__Gammaproteobacteria;o__Burkholderiales;f__Rhodocyclaceae;g__JAEUNX01;s__JAEUNX01	No Cluster Assigned	1.04349				Influent	State A	Week 1
BIN0051	467719	1	k101_114799	7465		d__Bacteria;p__Proteobacteria;c__Gammaproteobacteria;o__Burkholderiales;f__Rhodocyclaceae;g__Azospira_A;s__	No Cluster Assigned	1.10291				Influent	State A	Week 1
BIN0039	4030981	1	k101_114799	7465		d__Bacteria;p__Bacteroidota;c__Bacteroidia;o__AKYH767-A;f__OLB10;g__OLB10;s__OLB10	No Cluster Assigned	0.127971				Influent	State A	Week 1
BIN0075	215997	1	k101_269337	2730		Unclassified	No Cluster Assigned	6.53044				Influent	State A	Week 1
BIN0075	215997	2	k101_567498	4780		Unclassified	No Cluster Assigned	7.45946				Influent	State A	Week 1
BIN0056	671851	1	k101_145364	2415		d__Bacteria;p__Proteobacteria;c__Gammaproteobacteria;o__Burkholderiales;f__Burkholderiaceae;g__Ottowia;s__Ottowia	No Cluster Assigned	2.37336			F_traW;F_traU	Influent	State A	Week 1
BIN0056	671851	2	k101_157862	2699		d__Bacteria;p__Proteobacteria;c__Gammaproteobacteria;o__Burkholderiales;f__Burkholderiaceae;g__Ottowia;s__Ottowia	10	4.24724				Influent	State A	Week 1
BIN0056	671851	1	k101_180726	1273		d__Bacteria;p__Proteobacteria;c__Gammaproteobacteria;o__Burkholderiales;f__Burkholderiaceae;g__Ottowia;s__Ottowia	3	4.50248			T_virB11;T_virB2;T_virB3	Influent	State A	Week 1
BIN0056	671851	2	k101_213506	3245		d__Bacteria;p__Proteobacteria;c__Gammaproteobacteria;o__Burkholderiales;f__Burkholderiaceae;g__Ottowia;s__Ottowia	No Cluster Assigned	3.53261				Influent	State A	Week 1
BIN0056	671851	4	k101_243435	5710		d__Bacteria;p__Proteobacteria;c__Gammaproteobacteria;o__Burkholderiales;f__Burkholderiaceae;g__Ottowia;s__Ottowia	No Cluster Assigned	4.01517				Influent	State A	Week 1
BIN0056	671851	1	k101_243898	1039		d__Bacteria;p__Proteobacteria;c__Gammaproteobacteria;o__Burkholderiales;f__Burkholderiaceae;g__Ottowia;s__Ottowia	15	5.51651			G_tfc24	Influent	State A	Week 1
BIN0056	671851	1	k101_267228	3651		d__Bacteria;p__Proteobacteria;c__Gammaproteobacteria;o__Burkholderiales;f__Burkholderiaceae;g__Ottowia;s__Ottowia	No Cluster Assigned	1.56989				Influent	State A	Week 1
BIN0056	671851	1	k101_274296	3606		d__Bacteria;p__Proteobacteria;c__Gammaproteobacteria;o__Burkholderiales;f__Burkholderiaceae;g__Ottowia;s__Ottowia	No Cluster Assigned	1.58948				Influent	State A	Week 1
BIN0056	671851	1	k101_289844	2990		d__Bacteria;p__Proteobacteria;c__Gammaproteobacteria;o__Burkholderiales;f__Burkholderiaceae;g__Ottowia;s__Ottowia	No Cluster Assigned	1.91694				Influent	State A	Week 1
BIN0056	671851	1	k101_348231	3135		d__Bacteria;p__Proteobacteria;c__Gammaproteobacteria;o__Burkholderiales;f__Burkholderiaceae;g__Ottowia;s__Ottowia	16	1.82828				Influent	State A	Week 1
BIN0056	671851	1	k101_363952	1708		d__Bacteria;p__Proteobacteria;c__Gammaproteobacteria;o__Burkholderiales;f__Burkholderiaceae;g__Ottowia;s__Ottowia	No Cluster Assigned	3.35577			F_traK;F_traE	Influent	State A	Week 1
BIN0056	671851	1	k101_413520	1252		d__Bacteria;p__Proteobacteria;c__Gammaproteobacteria;o__Burkholderiales;f__Burkholderiaceae;g__Ottowia;s__Ottowia	1	4.578			t4cp1;G_tfc5	Influent	State A	Week 1
BIN0056	671851	1	k101_477167	1455		d__Bacteria;p__Proteobacteria;c__Gammaproteobacteria;o__Burkholderiales;f__Burkholderiaceae;g__Ottowia;s__Ottowia	3	3.93928			T_virB6;T_virB5	Influent	State A	Week 1
BIN0056	671851	1	k101_502364	8972		d__Bacteria;p__Proteobacteria;c__Gammaproteobacteria;o__Burkholderiales;f__Burkholderiaceae;g__Ottowia;s__Ottowia	17	0.638838				Influent	State A	Week 1
BIN0056	671851	1	k101_536333	6323		d__Bacteria;p__Proteobacteria;c__Gammaproteobacteria;o__Burkholderiales;f__Burkholderiaceae;g__Ottowia;s__Ottowia	No Cluster Assigned	0.906477				Influent	State A	Week 1
BIN0056	671851	2	k101_561453	5846		d__Bacteria;p__Proteobacteria;c__Gammaproteobacteria;o__Burkholderiales;f__Burkholderiaceae;g__Ottowia;s__Ottowia	10	1.96088				Influent	State A	Week 1
BIN0056	671851	2	k101_653425	3442		d__Bacteria;p__Proteobacteria;c__Gammaproteobacteria;o__Burkholderiales;f__Burkholderiaceae;g__Ottowia;s__Ottowia	10	3.33042			T_virB9;T_virB11	Influent	State A	Week 1
BIN0056	671851	1	k101_668845	3186		d__Bacteria;p__Proteobacteria;c__Gammaproteobacteria;o__Burkholderiales;f__Burkholderiaceae;g__Ottowia;s__Ottowia	4	1.79901	MPF_G	mate-pair-formation	G_tfc14;G_tfc13;G_tfc12;G_tfc11	Influent	State A	Week 1
BIN0032	425928	1	k101_641941	3834		d__Bacteria;p__Chloroflexota;c__Anaerolineae;o__Anaerolineales;f__Anaerolineaceae;g__T78;s__	No Cluster Assigned	2.35811				Influent	State A	Week 1
BIN0002	1855624	1	k101_243578	6142		d__Bacteria;p__Proteobacteria;c__Gammaproteobacteria;o__Burkholderiales;f__Burkholderiaceae;g__JAABQG01;s__	No Cluster Assigned	0.337873				Influent	State A	Week 1
BIN0046	1433720	1	k101_420931	5016		d__Bacteria;p__Proteobacteria;c__Gammaproteobacteria;o__Pseudomonadales;f__UBA5862;g__;s__	No Cluster Assigned	0.535465				Influent	State A	Week 1
BIN0001	1835568	1	k101_213269	5548		d__Bacteria;p__Proteobacteria;c__Gammaproteobacteria;o__Steroidobacterales;f__Steroidobacteraceae;g__RPQJ01;s__	No Cluster Assigned	0.378134				Influent	State A	Week 1
BIN0063	470091	1	k101_193948	4811		d__Bacteria;p__Proteobacteria;c__Gammaproteobacteria;o__Burkholderiales;f__Usitatibacteraceae;g__FEB-7;s__	17	1.70269				Influent	State A	Week 1
BIN0080	278916	1	k101_510978	2194		Unclassified	No Cluster Assigned	6.29279			MOBQ	Influent	State A	Week 1
BIN0126	167892	1	k101_167611	7319		Unclassified	No Cluster Assigned	3.1338				Influent	State A	Week 1
BIN0126	167892	1	k101_436362	2509		Unclassified	No Cluster Assigned	9.1416				Influent	State A	Week 1
BIN0126	167892	2	k101_536333	6323		Unclassified	No Cluster Assigned	7.25487				Influent	State A	Week 1
BIN0126	167892	1	k101_615442	5175		Unclassified	No Cluster Assigned	4.43213				Influent	State A	Week 1
BIN0011	1155917	1	k101_536333	6323		d__Bacteria;p__Actinobacteriota;c__Actinomycetia;o__Actinomycetales;f__Dermatophilaceae;g__GCA-2748155;s__	No Cluster Assigned	0.52687				Influent	State A	Week 1
BIN0137	129136	1	k101_128405	16639		Unclassified	No Cluster Assigned	1.79217				Influent	State A	Week 1
BIN0137	129136	1	k101_148966	1627		Unclassified	No Cluster Assigned	18.3281			G_tfc2	Influent	State A	Week 1
BIN0137	129136	1	k101_157862	2699		Unclassified	10	11.0485				Influent	State A	Week 1
BIN0137	129136	2	k101_167488	3491		Unclassified	No Cluster Assigned	17.0839				Influent	State A	Week 1
BIN0137	129136	1	k101_180730	13868		Unclassified	No Cluster Assigned	2.15026				Influent	State A	Week 1
BIN0137	129136	1	k101_193948	4811		Unclassified	17	6.19827				Influent	State A	Week 1
BIN0137	129136	1	k101_243435	5710		Unclassified	No Cluster Assigned	5.22239				Influent	State A	Week 1
BIN0137	129136	1	k101_252016	2130		Unclassified	No Cluster Assigned	13.9999				Influent	State A	Week 1
BIN0137	129136	2	k101_267228	3651		Unclassified	No Cluster Assigned	16.3352				Influent	State A	Week 1
BIN0137	129136	1	k101_274296	3606		Unclassified	No Cluster Assigned	8.26951				Influent	State A	Week 1
BIN0137	129136	1	k101_280345	1720		Unclassified	12	17.3371			MOBH	Influent	State A	Week 1
BIN0137	129136	1	k101_289844	2990		Unclassified	No Cluster Assigned	9.9732				Influent	State A	Week 1
BIN0137	129136	1	k101_291947	2101		Unclassified	1	14.1932			G_tfc5;T_virB1;G_tfc3	Influent	State A	Week 1
BIN0137	129136	1	k101_330520	2747		Unclassified	No Cluster Assigned	10.8554				Influent	State A	Week 1
BIN0137	129136	1	k101_341194	7235		Unclassified	11	4.12161				Influent	State A	Week 1
BIN0137	129136	1	k101_352687	1803		Unclassified	1	16.539	MPF_G	mate-pair-formation	G_tfc3;G_tfc2	Influent	State A	Week 1
BIN0137	129136	1	k101_356871	1889		Unclassified	7	15.7861			G_tfc8;G_tfc9	Influent	State A	Week 1
BIN0137	129136	1	k101_363952	1708		Unclassified	No Cluster Assigned	17.4589			F_traK;F_traE	Influent	State A	Week 1
BIN0137	129136	1	k101_374274	2042		Unclassified	4	14.6033	MPF_G	mate-pair-formation	G_tfc11;G_tfc12;G_tfc13	Influent	State A	Week 1
BIN0137	129136	1	k101_375898	1850		Unclassified	4	16.1188	MPF_G	mate-pair-formation	G_tfc13;G_tfc12	Influent	State A	Week 1
BIN0137	129136	3	k101_420931	5016		Unclassified	No Cluster Assigned	17.8348				Influent	State A	Week 1
BIN0137	129136	1	k101_447727	3438		Unclassified	16	8.67361				Influent	State A	Week 1
BIN0137	129136	1	k101_500775	1437		Unclassified	No Cluster Assigned	20.7515			virb4	Influent	State A	Week 1
BIN0137	129136	2	k101_502364	8972		Unclassified	17	6.64732				Influent	State A	Week 1
BIN0137	129136	4	k101_536333	6323		Unclassified	No Cluster Assigned	18.8644				Influent	State A	Week 1
BIN0137	129136	1	k101_561453	5846		Unclassified	10	5.1009				Influent	State A	Week 1
BIN0137	129136	2	k101_609278	3339		Unclassified	No Cluster Assigned	17.8616				Influent	State A	Week 1
BIN0137	129136	2	k101_615442	5175		Unclassified	No Cluster Assigned	11.5246				Influent	State A	Week 1
BIN0137	129136	1	k101_619978	1680		Unclassified	No Cluster Assigned	17.7499				Influent	State A	Week 1
BIN0137	129136	1	k101_653425	3442		Unclassified	10	8.66353			T_virB9;T_virB11	Influent	State A	Week 1
BIN0137	129136	2	k101_654722	7057		Unclassified	11	8.45114				Influent	State A	Week 1
BIN0026	652645	1	k101_348231	3135		d__Bacteria;p__Proteobacteria;c__Alphaproteobacteria;o__Caulobacterales;f__Caulobacteraceae;g__Phenylobacterium;s__	16	1.88208				Influent	State A	Week 1
BIN0034	1127002	1	k101_284641	5119		d__Bacteria;p__Proteobacteria;c__Gammaproteobacteria;o__Competibacterales;f__Competibacteraceae;g__RXIW01;s__RXIW01	No Cluster Assigned	0.667488				Influent	State A	Week 1
BIN0034	1127002	1	k101_308166	3116		d__Bacteria;p__Proteobacteria;c__Gammaproteobacteria;o__Competibacterales;f__Competibacteraceae;g__RXIW01;s__RXIW01	No Cluster Assigned	1.09656				Influent	State A	Week 1
BIN0034	1127002	1	k101_356871	1889		d__Bacteria;p__Proteobacteria;c__Gammaproteobacteria;o__Competibacterales;f__Competibacteraceae;g__RXIW01;s__RXIW01	7	1.80882			G_tfc8;G_tfc9	Influent	State A	Week 1
BIN0000	2401866	1	k101_660930	1290		d__Bacteria;p__Myxococcota;c__Myxococcia;o__Myxococcales;f__Anaeromyxobacteraceae;g__JADKCZ01;s__	1	1.24284			G_tfc5;T_virB1	Influent	State A	Week 1
BIN0058	273746	1	k101_216764	3972		d__Bacteria;p__Cyanobacteria;c__Vampirovibrionia;o__Obscuribacterales;f__Obscuribacteraceae;g__Obscuribacter;s__Obscuribacter	No Cluster Assigned	3.54157				Influent	State A	Week 1
BIN0058	273746	1	k101_336580	1181		d__Bacteria;p__Cyanobacteria;c__Vampirovibrionia;o__Obscuribacterales;f__Obscuribacteraceae;g__Obscuribacter;s__Obscuribacter	No Cluster Assigned	11.9112				Influent	State A	Week 1
BIN0058	273746	2	k101_464672	3703		d__Bacteria;p__Cyanobacteria;c__Vampirovibrionia;o__Obscuribacterales;f__Obscuribacteraceae;g__Obscuribacter;s__Obscuribacter	No Cluster Assigned	7.59769				Influent	State A	Week 1
BIN0058	273746	1	k101_647876	4150		d__Bacteria;p__Cyanobacteria;c__Vampirovibrionia;o__Obscuribacterales;f__Obscuribacteraceae;g__Obscuribacter;s__Obscuribacter	No Cluster Assigned	3.38967				Influent	State A	Week 1
BIN0040	408178	1	k101_435567	3018		Unclassified	No Cluster Assigned	3.12597				Influent	State A	Week 1
BIN0078	145919	1	k101_118536	1976		Unclassified	30	13.3553			F_traU;F_traW	Influent	State A	Week 1
BIN0078	145919	1	k101_166757	3038		Unclassified	No Cluster Assigned	8.68667				Influent	State A	Week 1
BIN0078	145919	1	k101_330520	2747		Unclassified	No Cluster Assigned	9.60688				Influent	State A	Week 1
BIN0078	145919	1	k101_372933	3364		Unclassified	1	7.84486	MPF_G	mate-pair-formation	G_tfc5;T_virB1;G_tfc3;G_tfc2	Influent	State A	Week 1
BIN0049	468122	1	k101_279569	3472		d__Bacteria;p__Proteobacteria;c__Gammaproteobacteria;o__Burkholderiales;f__Rhodocyclaceae;g__Azospira_A;s__	No Cluster Assigned	2.36927				Influent	State A	Week 1
BIN0058	273746	1	k101_216764	3972		d__Bacteria;p__Cyanobacteria;c__Vampirovibrionia;o__Obscuribacterales;f__Obscuribacteraceae;g__Obscuribacter;s__Obscuribacter	No Cluster Assigned	3.54157				Influent	State A	Week 1
BIN0056	671851	1	k101_145364	2415		d__Bacteria;p__Proteobacteria;c__Gammaproteobacteria;o__Burkholderiales;f__Burkholderiaceae;g__Ottowia;s__Ottowia	No Cluster Assigned	2.37336			F_traW;F_traU	Influent	State A	Week 1
BIN0056	671851	1	k101_193948	4811		d__Bacteria;p__Proteobacteria;c__Gammaproteobacteria;o__Burkholderiales;f__Burkholderiaceae;g__Ottowia;s__Ottowia	17	1.19136				Influent	State A	Week 1
BIN0056	671851	1	k101_213506	3245		d__Bacteria;p__Proteobacteria;c__Gammaproteobacteria;o__Burkholderiales;f__Burkholderiaceae;g__Ottowia;s__Ottowia	No Cluster Assigned	1.7663				Influent	State A	Week 1
BIN0056	671851	2	k101_267228	3651		d__Bacteria;p__Proteobacteria;c__Gammaproteobacteria;o__Burkholderiales;f__Burkholderiaceae;g__Ottowia;s__Ottowia	No Cluster Assigned	3.13977				Influent	State A	Week 1
BIN0056	671851	2	k101_289844	2990		d__Bacteria;p__Proteobacteria;c__Gammaproteobacteria;o__Burkholderiales;f__Burkholderiaceae;g__Ottowia;s__Ottowia	No Cluster Assigned	3.83388				Influent	State A	Week 1
BIN0056	671851	1	k101_459054	6696		d__Bacteria;p__Proteobacteria;c__Gammaproteobacteria;o__Burkholderiales;f__Burkholderiaceae;g__Ottowia;s__Ottowia	No Cluster Assigned	0.855982	rep_cluster_429	replicon		Influent	State A	Week 1
BIN0056	671851	1	k101_536333	6323		d__Bacteria;p__Proteobacteria;c__Gammaproteobacteria;o__Burkholderiales;f__Burkholderiaceae;g__Ottowia;s__Ottowia	No Cluster Assigned	0.906477				Influent	State A	Week 1
BIN0056	671851	1	k101_540910	2925		d__Bacteria;p__Proteobacteria;c__Gammaproteobacteria;o__Burkholderiales;f__Burkholderiaceae;g__Ottowia;s__Ottowia	7	1.95954			G_tfc10;G_tfc9;G_tfc8;G_tfc7;t4cp1	Influent	State A	Week 1
BIN0056	671851	1	k101_605050	1236		d__Bacteria;p__Proteobacteria;c__Gammaproteobacteria;o__Burkholderiales;f__Burkholderiaceae;g__Ottowia;s__Ottowia	11	4.63726				Influent	State A	Week 1
BIN0056	671851	2	k101_615442	5175		d__Bacteria;p__Proteobacteria;c__Gammaproteobacteria;o__Burkholderiales;f__Burkholderiaceae;g__Ottowia;s__Ottowia	No Cluster Assigned	2.21513				Influent	State A	Week 1
BIN0056	671851	1	k101_668845	3186		d__Bacteria;p__Proteobacteria;c__Gammaproteobacteria;o__Burkholderiales;f__Burkholderiaceae;g__Ottowia;s__Ottowia	4	1.79901	MPF_G	mate-pair-formation	G_tfc14;G_tfc13;G_tfc12;G_tfc11	Influent	State A	Week 1
BIN0004	590055	1	k101_193948	4811		d__Bacteria;p__Acidobacteriota;c__Acidobacteriae;o__Bryobacterales;f__Bryobacteraceae;g__TMP-7;s__	17	1.35652				Influent	State A	Week 1
BIN0029	699442	1	k101_528495	8730		d__Bacteria;p__Proteobacteria;c__Gammaproteobacteria;o__Burkholderiales;f__Thiobacillaceae;g__Thiobacillus;s__	1	0.630648			G_tfc2	Influent	State A	Week 1
BIN0009	1539314	7	k101_420931	5016		d__Bacteria;p__Proteobacteria;c__Gammaproteobacteria;o__Burkholderiales;f__Rhodocyclaceae;g__Azonexus;s__Azonexus	No Cluster Assigned	3.49113				Influent	State A	Week 1
BIN0041	682924	1	k101_575548	2507		d__Bacteria;p__Bacteroidota;c__Bacteroidia;o__Chitinophagales;f__Saprospiraceae;g__OLB8;s__	1	2.24919	MPF_F	mate-pair-formation	t4cp1;G_tfc7	Influent	State A	Week 1
BIN0007	1841121	1	k101_180730	13868		d__Bacteria;p__Proteobacteria;c__Gammaproteobacteria;o__Burkholderiales;f__Rhodocyclaceae;g__Zoogloea;s__Zoogloea	No Cluster Assigned	0.150819				Influent	State A	Week 1
BIN0006	2049420	1	k101_524374	3962		d__Bacteria;p__Proteobacteria;c__Gammaproteobacteria;o__Burkholderiales;f__Rhodocyclaceae;g__Azonexus;s__	No Cluster Assigned	0.47425				Influent	State A	Week 1
BIN0092	202326	1	k101_227622	5287		Unclassified	No Cluster Assigned	3.59991				Influent	State A	Week 1
BIN0092	202326	1	k101_536649	1064		Unclassified	No Cluster Assigned	17.8879			T_virB6	Influent	State A	Week 1
BIN0092	202326	1	k101_649891	5530		Unclassified	No Cluster Assigned	3.44173				Influent	State A	Week 1
BIN0005	1662343	1	k101_477167	1455		d__Bacteria;p__Actinobacteriota;c__Actinomycetia;o__Actinomycetales;f__Dermatophilaceae;g__GCA-2748155;s__	3	1.5921			T_virB6;T_virB5	Influent	State A	Week 1
BIN0078	145919	1	k101_363952	1708		Unclassified	No Cluster Assigned	15.4509			F_traK;F_traE	Influent	State A	Week 1
BIN0003	780038	1	k101_650471	6239		d__Bacteria;p__Bacteroidota;c__Bacteroidia;o__Chitinophagales;f__Chitinophagaceae;g__JJ008;s__	No Cluster Assigned	0.791266				Influent	State A	Week 1
BIN0009	1539314	1	k101_446693	5690		d__Bacteria;p__Proteobacteria;c__Gammaproteobacteria;o__Burkholderiales;f__Rhodocyclaceae;g__Azonexus;s__Azonexus	26	0.439657				Influent	State A	Week 1
BIN0015	1852194	1	k101_193948	4811		d__Bacteria;p__Proteobacteria;c__Gammaproteobacteria;o__Burkholderiales;f__Rhodocyclaceae;g__Zoogloea;s__	17	0.432147				Influent	State A	Week 1
BIN0061	469752	2	k101_196341	4599		d__Bacteria;p__Nitrospirota;c__Nitrospiria;o__Nitrospirales;f__Nitrospiraceae;g__Nitrospira_A;s__Nitrospira_A	No Cluster Assigned	3.56493				Influent	State A	Week 1
BIN0061	469752	1	k101_243435	5710		d__Bacteria;p__Nitrospirota;c__Nitrospiria;o__Nitrospirales;f__Nitrospiraceae;g__Nitrospira_A;s__Nitrospira_A	No Cluster Assigned	1.43565				Influent	State A	Week 1
BIN0061	469752	2	k101_567498	4780		d__Bacteria;p__Nitrospirota;c__Nitrospiria;o__Nitrospirales;f__Nitrospiraceae;g__Nitrospira_A;s__Nitrospira_A	No Cluster Assigned	3.42994				Influent	State A	Week 1
BIN0061	469752	3	k101_658377	3253		d__Bacteria;p__Nitrospirota;c__Nitrospiria;o__Nitrospirales;f__Nitrospiraceae;g__Nitrospira_A;s__Nitrospira_A	No Cluster Assigned	7.56				Influent	State A	Week 1
BIN0020	608639	1	k101_668329	1770		d__Bacteria;p__Proteobacteria;c__Gammaproteobacteria;o__Xanthomonadales;f__Ahniellaceae;g__JADKHK01;s__	No Cluster Assigned	3.57454				Influent	State A	Week 1
BIN0014	1162959	1	k101_128405	16639		d__Bacteria;p__Proteobacteria;c__Gammaproteobacteria;o__Xanthomonadales;f__Xanthomonadaceae;g__Thermomonas;s__Thermomonas	No Cluster Assigned	0.199004				Influent	State A	Week 1
BIN0014	1162959	1	k101_454165	1416		d__Bacteria;p__Proteobacteria;c__Gammaproteobacteria;o__Xanthomonadales;f__Xanthomonadaceae;g__Thermomonas;s__Thermomonas	29	2.33844			T_virB10	Influent	State A	Week 1
BIN0014	1162959	1	k101_615442	5175		d__Bacteria;p__Proteobacteria;c__Gammaproteobacteria;o__Xanthomonadales;f__Xanthomonadaceae;g__Thermomonas;s__Thermomonas	No Cluster Assigned	0.63985				Influent	State A	Week 1
BIN0028	971714	1	k101_597249	5959		d__Bacteria;p__Proteobacteria;c__Gammaproteobacteria;o__Competibacterales;f__Competibacteraceae;g__Competibacter_A;s__	No Cluster Assigned	0.66503				Influent	State A	Week 1
BIN0024	1204036	17	k101_661237	8993		d__Bacteria;p__Myxococcota;c__Polyangia;o__Palsa-1104;f__JAEUJZ01;g__JAGNNG01;s__	No Cluster Assigned	6.04586				Influent	State A	Week 1
BIN0072	427750	1	k101_152529	1313		d__Bacteria;p__Proteobacteria;c__Gammaproteobacteria;o__Burkholderiales;f__Burkholderiaceae;g__Ottowia;s__Ottowia	No Cluster Assigned	6.85643				Influent	State A	Week 1
BIN0072	427750	1	k101_166757	3038		d__Bacteria;p__Proteobacteria;c__Gammaproteobacteria;o__Burkholderiales;f__Burkholderiaceae;g__Ottowia;s__Ottowia	No Cluster Assigned	2.9633				Influent	State A	Week 1
BIN0072	427750	1	k101_243435	5710		d__Bacteria;p__Proteobacteria;c__Gammaproteobacteria;o__Burkholderiales;f__Burkholderiaceae;g__Ottowia;s__Ottowia	No Cluster Assigned	1.57662				Influent	State A	Week 1
BIN0072	427750	1	k101_348231	3135		d__Bacteria;p__Proteobacteria;c__Gammaproteobacteria;o__Burkholderiales;f__Burkholderiaceae;g__Ottowia;s__Ottowia	16	2.87161				Influent	State A	Week 1
BIN0072	427750	2	k101_420931	5016		d__Bacteria;p__Proteobacteria;c__Gammaproteobacteria;o__Burkholderiales;f__Burkholderiaceae;g__Ottowia;s__Ottowia	No Cluster Assigned	3.58951				Influent	State A	Week 1
BIN0072	427750	1	k101_503311	1639		d__Bacteria;p__Proteobacteria;c__Gammaproteobacteria;o__Burkholderiales;f__Burkholderiaceae;g__Ottowia;s__Ottowia	3	5.49268			T_virB3;T_virB2	Influent	State A	Week 1
BIN0072	427750	3	k101_609278	3339		d__Bacteria;p__Proteobacteria;c__Gammaproteobacteria;o__Burkholderiales;f__Burkholderiaceae;g__Ottowia;s__Ottowia	No Cluster Assigned	8.0885				Influent	State A	Week 1
BIN0072	427750	1	k101_623549	2165		d__Bacteria;p__Proteobacteria;c__Gammaproteobacteria;o__Burkholderiales;f__Burkholderiaceae;g__Ottowia;s__Ottowia	13	4.1582				Influent	State A	Week 1
BIN0072	427750	1	k101_653425	3442		d__Bacteria;p__Proteobacteria;c__Gammaproteobacteria;o__Burkholderiales;f__Burkholderiaceae;g__Ottowia;s__Ottowia	10	2.61548			T_virB9;T_virB11	Influent	State A	Week 1
BIN0072	427750	1	k101_661274	6854		d__Bacteria;p__Proteobacteria;c__Gammaproteobacteria;o__Burkholderiales;f__Burkholderiaceae;g__Ottowia;s__Ottowia	No Cluster Assigned	1.31347				Influent	State A	Week 1
BIN0007	1841121	1	k101_193948	4811		d__Bacteria;p__Proteobacteria;c__Gammaproteobacteria;o__Burkholderiales;f__Rhodocyclaceae;g__Zoogloea;s__Zoogloea	17	0.434746				Influent	State A	Week 1
BIN0007	1841121	1	k101_274668	4856		d__Bacteria;p__Proteobacteria;c__Gammaproteobacteria;o__Burkholderiales;f__Rhodocyclaceae;g__Zoogloea;s__Zoogloea	No Cluster Assigned	0.430717				Influent	State A	Week 1
BIN0020	608639	1	k101_428190	6073		d__Bacteria;p__Proteobacteria;c__Gammaproteobacteria;o__Xanthomonadales;f__Ahniellaceae;g__JADKHK01;s__	No Cluster Assigned	1.04181				Influent	State A	Week 1
BIN0013	3017842	1	k101_604416	7360		d__Bacteria;p__Proteobacteria;c__Gammaproteobacteria;o__Burkholderiales;f__Rhodocyclaceae;g__Zoogloea;s__Zoogloea	No Cluster Assigned	0.173372				Influent	State A	Week 1
BIN0013	3017842	1	k101_617316	2573		d__Bacteria;p__Proteobacteria;c__Gammaproteobacteria;o__Burkholderiales;f__Rhodocyclaceae;g__Zoogloea;s__Zoogloea	No Cluster Assigned	0.495926				Influent	State A	Week 1
BIN0121	61279	1	k101_460694	3154		Unclassified	No Cluster Assigned	19.9241				Influent	State A	Week 1
BIN0045	588401	1	k101_312631	2580		d__Bacteria;p__Proteobacteria;c__Gammaproteobacteria;o__Burkholderiales;f__Burkholderiaceae;g__Rubrivivax;s__	No Cluster Assigned	2.53665				Influent	State A	Week 1
BIN0045	588401	1	k101_668452	5085		d__Bacteria;p__Proteobacteria;c__Gammaproteobacteria;o__Burkholderiales;f__Burkholderiaceae;g__Rubrivivax;s__	No Cluster Assigned	1.28703				Influent	State A	Week 1
BIN0006	2049420	1	k101_601854	5271		d__Bacteria;p__Proteobacteria;c__Gammaproteobacteria;o__Burkholderiales;f__Rhodocyclaceae;g__Azonexus;s__	No Cluster Assigned	0.356475				Influent	State A	Week 1
BIN0068	313035	1	k101_443051	4359		Unclassified	No Cluster Assigned	2.82211				Influent	State A	Week 1
BIN0068	313035	1	k101_494265	4640		Unclassified	No Cluster Assigned	2.6512				Influent	State A	Week 1
BIN0003	780038	2	k101_650471	6239		d__Bacteria;p__Bacteroidota;c__Bacteroidia;o__Chitinophagales;f__Chitinophagaceae;g__JJ008;s__	No Cluster Assigned	1.58253				Influent	State A	Week 1
BIN0076	67465	1	k101_642162	3073		Unclassified	No Cluster Assigned	18.5743	IncQ2	replicon		Influent	State A	Week 1
BIN0048	533113	1	k101_116906	1886		d__Bacteria;p__Proteobacteria;c__Gammaproteobacteria;o__Burkholderiales;f__Rhodocyclaceae;g__Azospira_A;s__	No Cluster Assigned	3.82994			F_traG	Influent	State A	Week 1
BIN0045	588401	1	k101_116906	1886		d__Bacteria;p__Proteobacteria;c__Gammaproteobacteria;o__Burkholderiales;f__Burkholderiaceae;g__Rubrivivax;s__	No Cluster Assigned	3.47007			F_traG	Influent	State A	Week 1
BIN0009	1539314	1	k101_116906	1886		d__Bacteria;p__Proteobacteria;c__Gammaproteobacteria;o__Burkholderiales;f__Rhodocyclaceae;g__Azonexus;s__Azonexus	No Cluster Assigned	1.32643			F_traG	Influent	State A	Week 1
BIN0006	2049420	1	k101_116906	1886		d__Bacteria;p__Proteobacteria;c__Gammaproteobacteria;o__Burkholderiales;f__Rhodocyclaceae;g__Azonexus;s__	No Cluster Assigned	0.996278			F_traG	Influent	State A	Week 1
BIN0013	3017842	1	k101_116906	1886		d__Bacteria;p__Proteobacteria;c__Gammaproteobacteria;o__Burkholderiales;f__Rhodocyclaceae;g__Zoogloea;s__Zoogloea	No Cluster Assigned	0.676573			F_traG	Influent	State A	Week 1
BIN0009	1539314	1	k101_116906	1886		d__Bacteria;p__Proteobacteria;c__Gammaproteobacteria;o__Burkholderiales;f__Rhodocyclaceae;g__Azonexus;s__Azonexus	No Cluster Assigned	1.32643			F_traG	Influent	State A	Week 1
BIN0030	1516726	1	k101_116906	1886		d__Bacteria;p__Proteobacteria;c__Gammaproteobacteria;o__Competibacterales;f__Competibacteraceae;g__RXIV01;s__RXIV01	No Cluster Assigned	1.34618			F_traG	Influent	State A	Week 1
BIN0043	448824	1	k101_116906	1886		d__Bacteria;p__Proteobacteria;c__Alphaproteobacteria;o__Sphingomonadales;f__Sphingomonadaceae;g__Novosphingobium;s__	No Cluster Assigned	4.5492			F_traG	Influent	State A	Week 1
BIN0107	87609	1	k101_116906	1886		Unclassified	No Cluster Assigned	23.3057			F_traG	Influent	State A	Week 1
BIN0057	301148	1	k101_116906	1886		Unclassified	No Cluster Assigned	6.78003			F_traG	Influent	State A	Week 1
BIN0013	3017842	2	k101_116906	1886		d__Bacteria;p__Proteobacteria;c__Gammaproteobacteria;o__Burkholderiales;f__Rhodocyclaceae;g__Zoogloea;s__Zoogloea	No Cluster Assigned	1.35315			F_traG	Influent	State A	Week 1
BIN0029	699442	1	k101_116906	1886		d__Bacteria;p__Proteobacteria;c__Gammaproteobacteria;o__Burkholderiales;f__Thiobacillaceae;g__Thiobacillus;s__	No Cluster Assigned	2.91917			F_traG	Influent	State A	Week 1
BIN0009	1539314	2	k101_116906	1886		d__Bacteria;p__Proteobacteria;c__Gammaproteobacteria;o__Burkholderiales;f__Rhodocyclaceae;g__Azonexus;s__Azonexus	No Cluster Assigned	2.65286			F_traG	Influent	State A	Week 1
BIN0013	3017842	1	k101_116906	1886		d__Bacteria;p__Proteobacteria;c__Gammaproteobacteria;o__Burkholderiales;f__Rhodocyclaceae;g__Zoogloea;s__Zoogloea	No Cluster Assigned	0.676573			F_traG	Influent	State A	Week 1
BIN0015	1852194	1	k101_116906	1886		d__Bacteria;p__Proteobacteria;c__Gammaproteobacteria;o__Burkholderiales;f__Rhodocyclaceae;g__Zoogloea;s__	No Cluster Assigned	1.10236			F_traG	Influent	State A	Week 1
BIN0001	1835568	1	k101_116906	1886		d__Bacteria;p__Proteobacteria;c__Gammaproteobacteria;o__Steroidobacterales;f__Steroidobacteraceae;g__RPQJ01;s__	No Cluster Assigned	1.11235			F_traG	Influent	State A	Week 1
BIN0153	31460	1	k101_116906	1886		Unclassified	No Cluster Assigned	64.9012			F_traG	Influent	State A	Week 1
BIN0009	1539314	1	k101_116906	1886		d__Bacteria;p__Proteobacteria;c__Gammaproteobacteria;o__Burkholderiales;f__Rhodocyclaceae;g__Azonexus;s__Azonexus	No Cluster Assigned	1.32643			F_traG	Influent	State A	Week 1
BIN0013	3017842	1	k101_116906	1886		d__Bacteria;p__Proteobacteria;c__Gammaproteobacteria;o__Burkholderiales;f__Rhodocyclaceae;g__Zoogloea;s__Zoogloea	No Cluster Assigned	0.676573			F_traG	Influent	State A	Week 1
BIN0005	1662343	1	k101_116906	1886		d__Bacteria;p__Actinobacteriota;c__Actinomycetia;o__Actinomycetales;f__Dermatophilaceae;g__GCA-2748155;s__	No Cluster Assigned	1.22826			F_traG	Influent	State A	Week 1
BIN0009	1539314	1	k101_116906	1886		d__Bacteria;p__Proteobacteria;c__Gammaproteobacteria;o__Burkholderiales;f__Rhodocyclaceae;g__Azonexus;s__Azonexus	No Cluster Assigned	1.32643			F_traG	Influent	State A	Week 1
BIN0013	3017842	1	k101_116906	1886		d__Bacteria;p__Proteobacteria;c__Gammaproteobacteria;o__Burkholderiales;f__Rhodocyclaceae;g__Zoogloea;s__Zoogloea	No Cluster Assigned	0.676573			F_traG	Influent	State A	Week 1
BIN0009	1539314	1	k101_116906	1886		d__Bacteria;p__Proteobacteria;c__Gammaproteobacteria;o__Burkholderiales;f__Rhodocyclaceae;g__Azonexus;s__Azonexus	No Cluster Assigned	1.32643			F_traG	Influent	State A	Week 1
BIN0009	1539314	1	k101_116906	1886		d__Bacteria;p__Proteobacteria;c__Gammaproteobacteria;o__Burkholderiales;f__Rhodocyclaceae;g__Azonexus;s__Azonexus	No Cluster Assigned	1.32643			F_traG	Influent	State A	Week 1
BIN0000	2401866	1	k101_267228	3651		d__Bacteria;p__Myxococcota;c__Myxococcia;o__Myxococcales;f__Anaeromyxobacteraceae;g__JADKCZ01;s__	No Cluster Assigned	0.439129				Influent	State A	Week 1
BIN0000	2401866	1	k101_326388	2871		d__Bacteria;p__Myxococcota;c__Myxococcia;o__Myxococcales;f__Anaeromyxobacteraceae;g__JADKCZ01;s__	No Cluster Assigned	0.558433				Influent	State A	Week 1
BIN0027	993143	1	k101_341194	7235		d__Bacteria;p__Proteobacteria;c__Gammaproteobacteria;o__Xanthomonadales;f__Rhodanobacteraceae;g__;s__	11	0.535923				Influent	State A	Week 1
BIN0027	993143	1	k101_375898	1850		d__Bacteria;p__Proteobacteria;c__Gammaproteobacteria;o__Xanthomonadales;f__Rhodanobacteraceae;g__;s__	4	2.09589	MPF_G	mate-pair-formation	G_tfc13;G_tfc12	Influent	State A	Week 1
BIN0060	514685	1	k101_207567	2580		d__Bacteria;p__Myxococcota;c__Polyangia;o__Palsa-1104;f__JAEUJZ01;g__JAGNNG01;s__	No Cluster Assigned	2.89996			F_traE;F_traK;F_traB	Influent	State A	Week 1
BIN0060	514685	2	k101_220146	5198		d__Bacteria;p__Myxococcota;c__Polyangia;o__Palsa-1104;f__JAEUJZ01;g__JAGNNG01;s__	No Cluster Assigned	2.87876				Influent	State A	Week 1
BIN0060	514685	1	k101_661237	8993		d__Bacteria;p__Myxococcota;c__Polyangia;o__Palsa-1104;f__JAEUJZ01;g__JAGNNG01;s__	No Cluster Assigned	0.831969				Influent	State A	Week 1
BIN0043	448824	1	k101_656563	1014		d__Bacteria;p__Proteobacteria;c__Alphaproteobacteria;o__Sphingomonadales;f__Sphingomonadaceae;g__Novosphingobium;s__	No Cluster Assigned	8.46134				Influent	State A	Week 1
BIN0013	3017842	1	k101_347501	3125		d__Bacteria;p__Proteobacteria;c__Gammaproteobacteria;o__Burkholderiales;f__Rhodocyclaceae;g__Zoogloea;s__Zoogloea	No Cluster Assigned	0.408325				Influent	State A	Week 1
BIN0013	3017842	1	k101_491999	3805		d__Bacteria;p__Proteobacteria;c__Gammaproteobacteria;o__Burkholderiales;f__Rhodocyclaceae;g__Zoogloea;s__Zoogloea	No Cluster Assigned	0.335353				Influent	State A	Week 1
BIN0013	3017842	1	k101_503590	2947		d__Bacteria;p__Proteobacteria;c__Gammaproteobacteria;o__Burkholderiales;f__Rhodocyclaceae;g__Zoogloea;s__Zoogloea	No Cluster Assigned	0.432988				Influent	State A	Week 1
BIN0013	3017842	1	k101_623549	2165		d__Bacteria;p__Proteobacteria;c__Gammaproteobacteria;o__Burkholderiales;f__Rhodocyclaceae;g__Zoogloea;s__Zoogloea	13	0.589384				Influent	State A	Week 1
BIN0034	1127002	1	k101_597226	2991		d__Bacteria;p__Proteobacteria;c__Gammaproteobacteria;o__Competibacterales;f__Competibacteraceae;g__RXIW01;s__RXIW01	No Cluster Assigned	1.14238				Influent	State A	Week 1
BIN0009	1539314	1	k101_271868	3164		d__Bacteria;p__Proteobacteria;c__Gammaproteobacteria;o__Burkholderiales;f__Rhodocyclaceae;g__Azonexus;s__Azonexus	No Cluster Assigned	0.790659				Influent	State A	Week 1
BIN0009	1539314	1	k101_409480	4761		d__Bacteria;p__Proteobacteria;c__Gammaproteobacteria;o__Burkholderiales;f__Rhodocyclaceae;g__Azonexus;s__Azonexus	No Cluster Assigned	0.525445				Influent	State A	Week 1
BIN0094	269817	1	k101_135569	1095		Unclassified	4	13.0338			G_tfc11;G_tfc10;G_tfc9	Influent	State A	Week 1
BIN0094	269817	1	k101_166757	3038		Unclassified	No Cluster Assigned	4.69782				Influent	State A	Week 1
BIN0094	269817	1	k101_234338	1242		Unclassified	18	11.4911			F_traG	Influent	State A	Week 1
BIN0094	269817	1	k101_289844	2990		Unclassified	No Cluster Assigned	4.77323				Influent	State A	Week 1
BIN0094	269817	1	k101_363952	1708		Unclassified	No Cluster Assigned	8.35595			F_traK;F_traE	Influent	State A	Week 1
BIN0094	269817	1	k101_372933	3364		Unclassified	1	4.24256	MPF_G	mate-pair-formation	G_tfc5;T_virB1;G_tfc3;G_tfc2	Influent	State A	Week 1
BIN0094	269817	1	k101_426938	1031		Unclassified	30	13.8428			F_traU	Influent	State A	Week 1
BIN0094	269817	2	k101_609278	3339		Unclassified	No Cluster Assigned	8.54864				Influent	State A	Week 1
BIN0094	269817	1	k101_615442	5175		Unclassified	No Cluster Assigned	2.75787				Influent	State A	Week 1
BIN0094	269817	1	k101_617316	2573		Unclassified	No Cluster Assigned	5.54682				Influent	State A	Week 1
BIN0034	1127002	1	k101_194227	1746		d__Bacteria;p__Proteobacteria;c__Gammaproteobacteria;o__Competibacterales;f__Competibacteraceae;g__RXIW01;s__RXIW01	No Cluster Assigned	1.95697			MOBQ	Influent	State A	Week 1
BIN0057	301148	1	k101_243435	5710		Unclassified	No Cluster Assigned	2.23943				Influent	State A	Week 1
BIN0057	301148	1	k101_267228	3651		Unclassified	No Cluster Assigned	3.50236				Influent	State A	Week 1
BIN0057	301148	1	k101_348231	3135		Unclassified	16	4.07883				Influent	State A	Week 1
BIN0057	301148	1	k101_352687	1803		Unclassified	1	7.09214	MPF_G	mate-pair-formation	G_tfc3;G_tfc2	Influent	State A	Week 1
BIN0057	301148	1	k101_455787	4300		Unclassified	6	2.97375			T_virB11;T_virB2;T_virB3	Influent	State A	Week 1
BIN0057	301148	2	k101_536333	6323		Unclassified	No Cluster Assigned	4.04464				Influent	State A	Week 1
BIN0002	1855624	1	k101_167611	7319		d__Bacteria;p__Proteobacteria;c__Gammaproteobacteria;o__Burkholderiales;f__Burkholderiaceae;g__JAABQG01;s__	No Cluster Assigned	0.283538				Influent	State A	Week 1
BIN0002	1855624	1	k101_493980	4440		d__Bacteria;p__Proteobacteria;c__Gammaproteobacteria;o__Burkholderiales;f__Burkholderiaceae;g__JAABQG01;s__	No Cluster Assigned	0.467391				Influent	State A	Week 1
BIN0044	436601	1	k101_661274	6854		d__Bacteria;p__Chloroflexota;c__Anaerolineae;o__CG2-30-64-16;f__CG2-30-64-16;g__MWBF01;s__	No Cluster Assigned	1.28684				Influent	State A	Week 1
BIN0015	1852194	1	k101_460221	12570		d__Bacteria;p__Proteobacteria;c__Gammaproteobacteria;o__Burkholderiales;f__Rhodocyclaceae;g__Zoogloea;s__	19	0.165398	MPF_T	mate-pair-formation	T_virB10;T_virB9;T_virB8	Influent	State A	Week 1
BIN0015	1852194	1	k101_623468	8535		d__Bacteria;p__Proteobacteria;c__Gammaproteobacteria;o__Burkholderiales;f__Rhodocyclaceae;g__Zoogloea;s__	No Cluster Assigned	0.243592				Influent	State A	Week 1
BIN0008	1258706	1	k101_639931	9095		d__Bacteria;p__Proteobacteria;c__Gammaproteobacteria;o__Competibacterales;f__Competibacteraceae;g__RXIX01;s__RXIX01	No Cluster Assigned	0.336377				Influent	State A	Week 1
BIN0013	3017842	1	k101_617316	2573		d__Bacteria;p__Proteobacteria;c__Gammaproteobacteria;o__Burkholderiales;f__Rhodocyclaceae;g__Zoogloea;s__Zoogloea	No Cluster Assigned	0.495926				Influent	State A	Week 1
BIN0059	504766	1	k101_117579	3746		d__Bacteria;p__Proteobacteria;c__Gammaproteobacteria;o__Burkholderiales;f__Usitatibacteraceae;g__FEB-7;s__	No Cluster Assigned	2.03655				Influent	State A	Week 1
BIN0037	750952	1	k101_117579	3746		d__Bacteria;p__Acidobacteriota;c__Thermoanaerobaculia;o__UBA5066;f__UBA5066;g__UBA5066;s__	No Cluster Assigned	1.3689				Influent	State A	Week 1
BIN0015	1852194	7	k101_117579	3746		d__Bacteria;p__Proteobacteria;c__Gammaproteobacteria;o__Burkholderiales;f__Rhodocyclaceae;g__Zoogloea;s__	No Cluster Assigned	3.88505				Influent	State A	Week 1
BIN0094	269817	1	k101_117579	3746		Unclassified	No Cluster Assigned	3.80992				Influent	State A	Week 1
BIN0013	3017842	1	k101_117579	3746		d__Bacteria;p__Proteobacteria;c__Gammaproteobacteria;o__Burkholderiales;f__Rhodocyclaceae;g__Zoogloea;s__Zoogloea	No Cluster Assigned	0.340635				Influent	State A	Week 1
BIN0039	4030981	1	k101_117579	3746		d__Bacteria;p__Bacteroidota;c__Bacteroidia;o__AKYH767-A;f__OLB10;g__OLB10;s__OLB10	No Cluster Assigned	0.25502				Influent	State A	Week 1
BIN0013	3017842	1	k101_117579	3746		d__Bacteria;p__Proteobacteria;c__Gammaproteobacteria;o__Burkholderiales;f__Rhodocyclaceae;g__Zoogloea;s__Zoogloea	No Cluster Assigned	0.340635				Influent	State A	Week 1
BIN0015	1852194	1	k101_117579	3746		d__Bacteria;p__Proteobacteria;c__Gammaproteobacteria;o__Burkholderiales;f__Rhodocyclaceae;g__Zoogloea;s__	No Cluster Assigned	0.555007				Influent	State A	Week 1
BIN0013	3017842	7	k101_117579	3746		d__Bacteria;p__Proteobacteria;c__Gammaproteobacteria;o__Burkholderiales;f__Rhodocyclaceae;g__Zoogloea;s__Zoogloea	No Cluster Assigned	2.38444				Influent	State A	Week 1
BIN0015	1852194	1	k101_117579	3746		d__Bacteria;p__Proteobacteria;c__Gammaproteobacteria;o__Burkholderiales;f__Rhodocyclaceae;g__Zoogloea;s__	No Cluster Assigned	0.555007				Influent	State A	Week 1
BIN0028	971714	1	k101_117579	3746		d__Bacteria;p__Proteobacteria;c__Gammaproteobacteria;o__Competibacterales;f__Competibacteraceae;g__Competibacter_A;s__	No Cluster Assigned	1.05791				Influent	State A	Week 1
BIN0128	161612	1	k101_117579	3746		Unclassified	No Cluster Assigned	6.3608				Influent	State A	Week 1
BIN0047	386735	1	k101_117579	3746		Unclassified	No Cluster Assigned	2.6581				Influent	State A	Week 1
BIN0007	1841121	6	k101_117579	3746		d__Bacteria;p__Proteobacteria;c__Gammaproteobacteria;o__Burkholderiales;f__Rhodocyclaceae;g__Zoogloea;s__Zoogloea	No Cluster Assigned	3.35007				Influent	State A	Week 1
BIN0007	1841121	1	k101_117579	3746		d__Bacteria;p__Proteobacteria;c__Gammaproteobacteria;o__Burkholderiales;f__Rhodocyclaceae;g__Zoogloea;s__Zoogloea	No Cluster Assigned	0.558345				Influent	State A	Week 1
BIN0007	1841121	1	k101_117579	3746		d__Bacteria;p__Proteobacteria;c__Gammaproteobacteria;o__Burkholderiales;f__Rhodocyclaceae;g__Zoogloea;s__Zoogloea	No Cluster Assigned	0.558345				Influent	State A	Week 1
BIN0039	4030981	1	k101_117579	3746		d__Bacteria;p__Bacteroidota;c__Bacteroidia;o__AKYH767-A;f__OLB10;g__OLB10;s__OLB10	No Cluster Assigned	0.25502				Influent	State A	Week 1
BIN0000	2401866	1	k101_117579	3746		d__Bacteria;p__Myxococcota;c__Myxococcia;o__Myxococcales;f__Anaeromyxobacteraceae;g__JADKCZ01;s__	No Cluster Assigned	0.427993				Influent	State A	Week 1
BIN0009	1539314	1	k101_117579	3746		d__Bacteria;p__Proteobacteria;c__Gammaproteobacteria;o__Burkholderiales;f__Rhodocyclaceae;g__Azonexus;s__Azonexus	No Cluster Assigned	0.667818				Influent	State A	Week 1
BIN0007	1841121	1	k101_117579	3746		d__Bacteria;p__Proteobacteria;c__Gammaproteobacteria;o__Burkholderiales;f__Rhodocyclaceae;g__Zoogloea;s__Zoogloea	No Cluster Assigned	0.558345				Influent	State A	Week 1
BIN0006	2049420	1	k101_117579	3746		d__Bacteria;p__Proteobacteria;c__Gammaproteobacteria;o__Burkholderiales;f__Rhodocyclaceae;g__Azonexus;s__	No Cluster Assigned	0.501596				Influent	State A	Week 1
BIN0002	1855624	1	k101_117579	3746		d__Bacteria;p__Proteobacteria;c__Gammaproteobacteria;o__Burkholderiales;f__Burkholderiaceae;g__JAABQG01;s__	No Cluster Assigned	0.553981				Influent	State A	Week 1
BIN0050	526298	1	k101_117579	3746		Unclassified	No Cluster Assigned	1.95323				Influent	State A	Week 1
BIN0104	151880	1	k101_117579	3746		Unclassified	No Cluster Assigned	6.76838				Influent	State A	Week 1
BIN0007	1841121	1	k101_117579	3746		d__Bacteria;p__Proteobacteria;c__Gammaproteobacteria;o__Burkholderiales;f__Rhodocyclaceae;g__Zoogloea;s__Zoogloea	No Cluster Assigned	0.558345				Influent	State A	Week 1
BIN0020	608639	1	k101_117579	3746		d__Bacteria;p__Proteobacteria;c__Gammaproteobacteria;o__Xanthomonadales;f__Ahniellaceae;g__JADKHK01;s__	No Cluster Assigned	1.68898				Influent	State A	Week 1
BIN0007	1841121	1	k101_117579	3746		d__Bacteria;p__Proteobacteria;c__Gammaproteobacteria;o__Burkholderiales;f__Rhodocyclaceae;g__Zoogloea;s__Zoogloea	No Cluster Assigned	0.558345				Influent	State A	Week 1
BIN0009	1539314	1	k101_117579	3746		d__Bacteria;p__Proteobacteria;c__Gammaproteobacteria;o__Burkholderiales;f__Rhodocyclaceae;g__Azonexus;s__Azonexus	No Cluster Assigned	0.667818				Influent	State A	Week 1
BIN0007	1841121	1	k101_117579	3746		d__Bacteria;p__Proteobacteria;c__Gammaproteobacteria;o__Burkholderiales;f__Rhodocyclaceae;g__Zoogloea;s__Zoogloea	No Cluster Assigned	0.558345				Influent	State A	Week 1
BIN0007	1841121	1	k101_117579	3746		d__Bacteria;p__Proteobacteria;c__Gammaproteobacteria;o__Burkholderiales;f__Rhodocyclaceae;g__Zoogloea;s__Zoogloea	No Cluster Assigned	0.558345				Influent	State A	Week 1
BIN0033	723636	1	k101_117579	3746		d__Bacteria;p__Acidobacteriota;c__Thermoanaerobaculia;o__UBA5066;f__UBA5066;g__;s__	No Cluster Assigned	1.42058				Influent	State A	Week 1
BIN0014	1162959	2	k101_117579	3746		d__Bacteria;p__Proteobacteria;c__Gammaproteobacteria;o__Xanthomonadales;f__Xanthomonadaceae;g__Thermomonas;s__Thermomonas	No Cluster Assigned	1.76787				Influent	State A	Week 1
BIN0056	671851	1	k101_117579	3746		d__Bacteria;p__Proteobacteria;c__Gammaproteobacteria;o__Burkholderiales;f__Burkholderiaceae;g__Ottowia;s__Ottowia	No Cluster Assigned	1.53007				Influent	State A	Week 1
BIN0005	1662343	1	k101_117579	3746		d__Bacteria;p__Actinobacteriota;c__Actinomycetia;o__Actinomycetales;f__Dermatophilaceae;g__GCA-2748155;s__	No Cluster Assigned	0.618393				Influent	State A	Week 1
BIN0007	1841121	1	k101_117579	3746		d__Bacteria;p__Proteobacteria;c__Gammaproteobacteria;o__Burkholderiales;f__Rhodocyclaceae;g__Zoogloea;s__Zoogloea	No Cluster Assigned	0.558345				Influent	State A	Week 1
BIN0009	1539314	1	k101_117579	3746		d__Bacteria;p__Proteobacteria;c__Gammaproteobacteria;o__Burkholderiales;f__Rhodocyclaceae;g__Azonexus;s__Azonexus	No Cluster Assigned	0.667818				Influent	State A	Week 1
BIN0013	3017842	7	k101_117579	3746		d__Bacteria;p__Proteobacteria;c__Gammaproteobacteria;o__Burkholderiales;f__Rhodocyclaceae;g__Zoogloea;s__Zoogloea	No Cluster Assigned	2.38444				Influent	State A	Week 1
BIN0007	1841121	1	k101_117579	3746		d__Bacteria;p__Proteobacteria;c__Gammaproteobacteria;o__Burkholderiales;f__Rhodocyclaceae;g__Zoogloea;s__Zoogloea	No Cluster Assigned	0.558345				Influent	State A	Week 1
BIN0015	1852194	1	k101_117579	3746		d__Bacteria;p__Proteobacteria;c__Gammaproteobacteria;o__Burkholderiales;f__Rhodocyclaceae;g__Zoogloea;s__	No Cluster Assigned	0.555007				Influent	State A	Week 1
BIN0030	1516726	1	k101_265784	2602		d__Bacteria;p__Proteobacteria;c__Gammaproteobacteria;o__Competibacterales;f__Competibacteraceae;g__RXIV01;s__RXIV01	No Cluster Assigned	0.97575				Influent	State A	Week 1
BIN0013	3017842	1	k101_180730	13868		d__Bacteria;p__Proteobacteria;c__Gammaproteobacteria;o__Burkholderiales;f__Rhodocyclaceae;g__Zoogloea;s__Zoogloea	No Cluster Assigned	0.0920116				Influent	State A	Week 1
BIN0003	780038	1	k101_650471	6239		d__Bacteria;p__Bacteroidota;c__Bacteroidia;o__Chitinophagales;f__Chitinophagaceae;g__JJ008;s__	No Cluster Assigned	0.791266				Influent	State A	Week 1
BIN0003	780038	1	k101_653425	3442		d__Bacteria;p__Bacteroidota;c__Bacteroidia;o__Chitinophagales;f__Chitinophagaceae;g__JJ008;s__	10	1.43425			T_virB9;T_virB11	Influent	State A	Week 1
BIN0039	4030981	1	k101_628684	1071		d__Bacteria;p__Bacteroidota;c__Bacteroidia;o__AKYH767-A;f__OLB10;g__OLB10;s__OLB10	15	0.891975	MPF_G	mate-pair-formation	G_tfc23;G_tfc24	Influent	State A	Week 1
BIN0129	102185	1	k101_448003	3425		Unclassified	No Cluster Assigned	11.0029				Influent	State A	Week 1
BIN0129	102185	1	k101_657328	3488		Unclassified	No Cluster Assigned	10.8041			F_traG	Influent	State A	Week 1
BIN0025	493432	1	k101_342969	13380		d__Bacteria;p__Bacteroidota;c__Bacteroidia;o__Chitinophagales;f__Saprospiraceae;g__JAEUUM01;s__	No Cluster Assigned	0.58327				Influent	State A	Week 1
BIN0009	1539314	1	k101_211206	3024		d__Bacteria;p__Proteobacteria;c__Gammaproteobacteria;o__Burkholderiales;f__Rhodocyclaceae;g__Azonexus;s__Azonexus	No Cluster Assigned	0.827264				Influent	State A	Week 1
BIN0030	1516726	1	k101_450993	5262		d__Bacteria;p__Proteobacteria;c__Gammaproteobacteria;o__Competibacterales;f__Competibacteraceae;g__RXIV01;s__RXIV01	No Cluster Assigned	0.482497			I_traY;I_traW;I_trbA	Influent	State A	Week 1
BIN0009	1539314	1	k101_147931	1146		d__Bacteria;p__Proteobacteria;c__Gammaproteobacteria;o__Burkholderiales;f__Rhodocyclaceae;g__Azonexus;s__Azonexus	5	2.18294			F_traG	Influent	State A	Week 1
BIN0132	87795	1	k101_658377	3253		Unclassified	No Cluster Assigned	13.4834				Influent	State A	Week 1
BIN0011	1155917	1	k101_524374	3962		d__Bacteria;p__Actinobacteriota;c__Actinomycetia;o__Actinomycetales;f__Dermatophilaceae;g__GCA-2748155;s__	No Cluster Assigned	0.840837				Influent	State A	Week 1
BIN0011	1155917	1	k101_528495	8730		d__Bacteria;p__Actinobacteriota;c__Actinomycetia;o__Actinomycetales;f__Dermatophilaceae;g__GCA-2748155;s__	1	0.381603			G_tfc2	Influent	State A	Week 1
BIN0005	1662343	1	k101_503590	2947		d__Bacteria;p__Actinobacteriota;c__Actinomycetia;o__Actinomycetales;f__Dermatophilaceae;g__GCA-2748155;s__	No Cluster Assigned	0.786054				Influent	State A	Week 1
BIN0015	1852194	1	k101_275583	5939		d__Bacteria;p__Proteobacteria;c__Gammaproteobacteria;o__Burkholderiales;f__Rhodocyclaceae;g__Zoogloea;s__	No Cluster Assigned	0.350069				Influent	State A	Week 1
BIN0002	1855624	1	k101_133356	4872		d__Bacteria;p__Proteobacteria;c__Gammaproteobacteria;o__Burkholderiales;f__Burkholderiaceae;g__JAABQG01;s__	No Cluster Assigned	0.425947				Influent	State A	Week 1
BIN0002	1855624	1	k101_258473	3646		d__Bacteria;p__Proteobacteria;c__Gammaproteobacteria;o__Burkholderiales;f__Burkholderiaceae;g__JAABQG01;s__	No Cluster Assigned	0.569176	MOBP	relaxase		Influent	State A	Week 1
BIN0002	1855624	1	k101_327284	2599		d__Bacteria;p__Proteobacteria;c__Gammaproteobacteria;o__Burkholderiales;f__Burkholderiaceae;g__JAABQG01;s__	No Cluster Assigned	0.798467				Influent	State A	Week 1
BIN0002	1855624	1	k101_420931	5016		d__Bacteria;p__Proteobacteria;c__Gammaproteobacteria;o__Burkholderiales;f__Burkholderiaceae;g__JAABQG01;s__	No Cluster Assigned	0.413719				Influent	State A	Week 1
BIN0007	1841121	1	k101_372933	3364		d__Bacteria;p__Proteobacteria;c__Gammaproteobacteria;o__Burkholderiales;f__Rhodocyclaceae;g__Zoogloea;s__Zoogloea	1	0.621748	MPF_G	mate-pair-formation	G_tfc5;T_virB1;G_tfc3;G_tfc2	Influent	State A	Week 1
BIN0001	1835568	1	k101_242271	3563		d__Bacteria;p__Proteobacteria;c__Gammaproteobacteria;o__Steroidobacterales;f__Steroidobacteraceae;g__RPQJ01;s__	No Cluster Assigned	0.588798				Influent	State A	Week 1
BIN0075	215997	1	k101_196341	4599		Unclassified	No Cluster Assigned	3.87652				Influent	State A	Week 1
BIN0075	215997	1	k101_658377	3253		Unclassified	No Cluster Assigned	5.48051				Influent	State A	Week 1
BIN0047	386735	1	k101_118536	1976		Unclassified	30	5.0391			F_traU;F_traW	Influent	State A	Week 1
BIN0020	608639	1	k101_118536	1976		d__Bacteria;p__Proteobacteria;c__Gammaproteobacteria;o__Xanthomonadales;f__Ahniellaceae;g__JADKHK01;s__	30	3.20189			F_traU;F_traW	Influent	State A	Week 1
BIN0094	269817	1	k101_118536	1976		Unclassified	30	7.22265			F_traU;F_traW	Influent	State A	Week 1
BIN0036	658562	1	k101_118536	1976		d__Bacteria;p__Bacteroidota;c__Bacteroidia;o__Chitinophagales;f__JADIYW01;g__JADJSS01;s__	30	2.95917			F_traU;F_traW	Influent	State A	Week 1
BIN0006	2049420	1	k101_118536	1976		d__Bacteria;p__Proteobacteria;c__Gammaproteobacteria;o__Burkholderiales;f__Rhodocyclaceae;g__Azonexus;s__	30	0.950901			F_traU;F_traW	Influent	State A	Week 1
BIN0036	658562	1	k101_118536	1976		d__Bacteria;p__Bacteroidota;c__Bacteroidia;o__Chitinophagales;f__JADIYW01;g__JADJSS01;s__	30	2.95917			F_traU;F_traW	Influent	State A	Week 1
BIN0137	129136	1	k101_118536	1976		Unclassified	30	15.091			F_traU;F_traW	Influent	State A	Week 1
BIN0128	161612	1	k101_118536	1976		Unclassified	30	12.0585			F_traU;F_traW	Influent	State A	Week 1
BIN0026	652645	1	k101_118536	1976		d__Bacteria;p__Proteobacteria;c__Alphaproteobacteria;o__Caulobacterales;f__Caulobacteraceae;g__Phenylobacterium;s__	30	2.98599			F_traU;F_traW	Influent	State A	Week 1
BIN0035	216259	1	k101_118536	1976		d__Bacteria;p__Nitrospirota;c__Nitrospiria;o__Nitrospirales;f__Nitrospiraceae;g__Nitrospira_F;s__	30	9.01139			F_traU;F_traW	Influent	State A	Week 1
BIN0007	1841121	1	k101_118536	1976		d__Bacteria;p__Proteobacteria;c__Gammaproteobacteria;o__Burkholderiales;f__Rhodocyclaceae;g__Zoogloea;s__Zoogloea	30	1.05848			F_traU;F_traW	Influent	State A	Week 1
BIN0091	173487	1	k101_118536	1976		d__Bacteria;p__Nitrospirota;c__Nitrospiria;o__Nitrospirales;f__Nitrospiraceae;g__Nitrospira_A;s__Nitrospira_A	30	11.2331			F_traU;F_traW	Influent	State A	Week 1
BIN0137	129136	1	k101_118536	1976		Unclassified	30	15.091			F_traU;F_traW	Influent	State A	Week 1
BIN0137	129136	1	k101_118536	1976		Unclassified	30	15.091			F_traU;F_traW	Influent	State A	Week 1
BIN0027	993143	1	k101_118536	1976		d__Bacteria;p__Proteobacteria;c__Gammaproteobacteria;o__Xanthomonadales;f__Rhodanobacteraceae;g__;s__	30	1.96225			F_traU;F_traW	Influent	State A	Week 1
BIN0134	153850	1	k101_118536	1976		Unclassified	30	12.6668			F_traU;F_traW	Influent	State A	Week 1
BIN0060	514685	1	k101_118536	1976		d__Bacteria;p__Myxococcota;c__Polyangia;o__Palsa-1104;f__JAEUJZ01;g__JAGNNG01;s__	30	3.78638			F_traU;F_traW	Influent	State A	Week 1
BIN0016	292079	1	k101_118536	1976		d__Bacteria;p__Bacteroidota;c__Bacteroidia;o__Chitinophagales;f__Chitinophagaceae;g__Niabella;s__	30	6.67215			F_traU;F_traW	Influent	State A	Week 1
BIN0067	169062	1	k101_118536	1976		Unclassified	30	11.5271			F_traU;F_traW	Influent	State A	Week 1
BIN0001	1835568	1	k101_118536	1976		d__Bacteria;p__Proteobacteria;c__Gammaproteobacteria;o__Steroidobacterales;f__Steroidobacteraceae;g__RPQJ01;s__	30	1.06168			F_traU;F_traW	Influent	State A	Week 1
BIN0011	1155917	1	k101_118536	1976		d__Bacteria;p__Actinobacteriota;c__Actinomycetia;o__Actinomycetales;f__Dermatophilaceae;g__GCA-2748155;s__	30	1.68593			F_traU;F_traW	Influent	State A	Week 1
BIN0007	1841121	1	k101_118536	1976		d__Bacteria;p__Proteobacteria;c__Gammaproteobacteria;o__Burkholderiales;f__Rhodocyclaceae;g__Zoogloea;s__Zoogloea	30	1.05848			F_traU;F_traW	Influent	State A	Week 1
BIN0050	526298	1	k101_118536	1976		Unclassified	30	3.70283			F_traU;F_traW	Influent	State A	Week 1
BIN0059	504766	1	k101_118536	1976		d__Bacteria;p__Proteobacteria;c__Gammaproteobacteria;o__Burkholderiales;f__Usitatibacteraceae;g__FEB-7;s__	30	3.86079			F_traU;F_traW	Influent	State A	Week 1
BIN0109	175573	1	k101_118536	1976		Unclassified	30	11.0996			F_traU;F_traW	Influent	State A	Week 1
BIN0009	1539314	1	k101_118536	1976		d__Bacteria;p__Proteobacteria;c__Gammaproteobacteria;o__Burkholderiales;f__Rhodocyclaceae;g__Azonexus;s__Azonexus	30	1.26601			F_traU;F_traW	Influent	State A	Week 1
BIN0009	1539314	1	k101_118536	1976		d__Bacteria;p__Proteobacteria;c__Gammaproteobacteria;o__Burkholderiales;f__Rhodocyclaceae;g__Azonexus;s__Azonexus	30	1.26601			F_traU;F_traW	Influent	State A	Week 1
BIN0109	175573	1	k101_118536	1976		Unclassified	30	11.0996			F_traU;F_traW	Influent	State A	Week 1
BIN0006	2049420	1	k101_118536	1976		d__Bacteria;p__Proteobacteria;c__Gammaproteobacteria;o__Burkholderiales;f__Rhodocyclaceae;g__Azonexus;s__	30	0.950901			F_traU;F_traW	Influent	State A	Week 1
BIN0002	1855624	1	k101_118536	1976		d__Bacteria;p__Proteobacteria;c__Gammaproteobacteria;o__Burkholderiales;f__Burkholderiaceae;g__JAABQG01;s__	30	1.05021			F_traU;F_traW	Influent	State A	Week 1
BIN0028	971714	1	k101_118536	1976		d__Bacteria;p__Proteobacteria;c__Gammaproteobacteria;o__Competibacterales;f__Competibacteraceae;g__Competibacter_A;s__	30	2.00552			F_traU;F_traW	Influent	State A	Week 1
BIN0056	671851	1	k101_118536	1976		d__Bacteria;p__Proteobacteria;c__Gammaproteobacteria;o__Burkholderiales;f__Burkholderiaceae;g__Ottowia;s__Ottowia	30	2.90064			F_traU;F_traW	Influent	State A	Week 1
BIN0001	1835568	1	k101_118536	1976		d__Bacteria;p__Proteobacteria;c__Gammaproteobacteria;o__Steroidobacterales;f__Steroidobacteraceae;g__RPQJ01;s__	30	1.06168			F_traU;F_traW	Influent	State A	Week 1
BIN0057	301148	1	k101_118536	1976		Unclassified	30	6.47122			F_traU;F_traW	Influent	State A	Week 1
BIN0071	494351	1	k101_118536	1976		d__Bacteria;p__Proteobacteria;c__Gammaproteobacteria;o__Burkholderiales;f__Rhodocyclaceae;g__JAEUNX01;s__JAEUNX01	30	3.94213			F_traU;F_traW	Influent	State A	Week 1
BIN0080	278916	1	k101_118536	1976		Unclassified	30	6.98703			F_traU;F_traW	Influent	State A	Week 1
BIN0078	145919	1	k101_118536	1976		Unclassified	30	13.3553			F_traU;F_traW	Influent	State A	Week 1
BIN0011	1155917	1	k101_118536	1976		d__Bacteria;p__Actinobacteriota;c__Actinomycetia;o__Actinomycetales;f__Dermatophilaceae;g__GCA-2748155;s__	30	1.68593			F_traU;F_traW	Influent	State A	Week 1
BIN0136	75220	1	k101_118536	1976		Unclassified	30	25.9079			F_traU;F_traW	Influent	State A	Week 1
BIN0002	1855624	1	k101_118536	1976		d__Bacteria;p__Proteobacteria;c__Gammaproteobacteria;o__Burkholderiales;f__Burkholderiaceae;g__JAABQG01;s__	30	1.05021			F_traU;F_traW	Influent	State A	Week 1
BIN0148	45768	1	k101_118536	1976		Unclassified	30	42.5798			F_traU;F_traW	Influent	State A	Week 1
BIN0040	408178	1	k101_118536	1976		Unclassified	30	4.77437			F_traU;F_traW	Influent	State A	Week 1
BIN0036	658562	1	k101_118536	1976		d__Bacteria;p__Bacteroidota;c__Bacteroidia;o__Chitinophagales;f__JADIYW01;g__JADJSS01;s__	30	2.95917			F_traU;F_traW	Influent	State A	Week 1
BIN0029	699442	1	k101_118536	1976		d__Bacteria;p__Proteobacteria;c__Gammaproteobacteria;o__Burkholderiales;f__Thiobacillaceae;g__Thiobacillus;s__	30	2.78621			F_traU;F_traW	Influent	State A	Week 1
BIN0131	92412	1	k101_118536	1976		Unclassified	30	21.0881			F_traU;F_traW	Influent	State A	Week 1
BIN0059	504766	1	k101_118536	1976		d__Bacteria;p__Proteobacteria;c__Gammaproteobacteria;o__Burkholderiales;f__Usitatibacteraceae;g__FEB-7;s__	30	3.86079			F_traU;F_traW	Influent	State A	Week 1
BIN0013	3017842	1	k101_367514	2650		d__Bacteria;p__Proteobacteria;c__Gammaproteobacteria;o__Burkholderiales;f__Rhodocyclaceae;g__Zoogloea;s__Zoogloea	No Cluster Assigned	0.481516			MOBQ	Influent	State A	Week 1
BIN0009	1539314	1	k101_264579	1965		d__Bacteria;p__Proteobacteria;c__Gammaproteobacteria;o__Burkholderiales;f__Rhodocyclaceae;g__Azonexus;s__Azonexus	8	1.2731			F_trbC	Influent	State A	Week 1
BIN0003	780038	1	k101_650471	6239		d__Bacteria;p__Bacteroidota;c__Bacteroidia;o__Chitinophagales;f__Chitinophagaceae;g__JJ008;s__	No Cluster Assigned	0.791266				Influent	State A	Week 1
BIN0005	1662343	1	k101_215212	4424		d__Bacteria;p__Actinobacteriota;c__Actinomycetia;o__Actinomycetales;f__Dermatophilaceae;g__GCA-2748155;s__	No Cluster Assigned	0.523621				Influent	State A	Week 1
BIN0005	1662343	1	k101_528495	8730		d__Bacteria;p__Actinobacteriota;c__Actinomycetia;o__Actinomycetales;f__Dermatophilaceae;g__GCA-2748155;s__	1	0.265349			G_tfc2	Influent	State A	Week 1
BIN0005	1662343	1	k101_649685	2661		d__Bacteria;p__Actinobacteriota;c__Actinomycetia;o__Actinomycetales;f__Dermatophilaceae;g__GCA-2748155;s__	No Cluster Assigned	0.870537				Influent	State A	Week 1
BIN0047	386735	1	k101_399619	1575		Unclassified	13	6.32207				Influent	State A	Week 1
BIN0047	386735	1	k101_628684	1071		Unclassified	15	9.29715	MPF_G	mate-pair-formation	G_tfc23;G_tfc24	Influent	State A	Week 1
BIN0009	1539314	1	k101_623468	8535		d__Bacteria;p__Proteobacteria;c__Gammaproteobacteria;o__Burkholderiales;f__Rhodocyclaceae;g__Azonexus;s__Azonexus	No Cluster Assigned	0.293104				Influent	State A	Week 1
BIN0002	1855624	1	k101_455787	4300		d__Bacteria;p__Proteobacteria;c__Gammaproteobacteria;o__Burkholderiales;f__Burkholderiaceae;g__JAABQG01;s__	6	0.482608			T_virB11;T_virB2;T_virB3	Influent	State A	Week 1
BIN0002	1855624	1	k101_503590	2947		d__Bacteria;p__Proteobacteria;c__Gammaproteobacteria;o__Burkholderiales;f__Burkholderiaceae;g__JAABQG01;s__	No Cluster Assigned	0.704179				Influent	State A	Week 1
BIN0002	1855624	1	k101_561453	5846		d__Bacteria;p__Proteobacteria;c__Gammaproteobacteria;o__Burkholderiales;f__Burkholderiaceae;g__JAABQG01;s__	10	0.35498				Influent	State A	Week 1
BIN0002	1855624	1	k101_623549	2165		d__Bacteria;p__Proteobacteria;c__Gammaproteobacteria;o__Burkholderiales;f__Burkholderiaceae;g__JAABQG01;s__	13	0.958529				Influent	State A	Week 1
BIN0014	1162959	1	k101_536333	6323		d__Bacteria;p__Proteobacteria;c__Gammaproteobacteria;o__Xanthomonadales;f__Xanthomonadaceae;g__Thermomonas;s__Thermomonas	No Cluster Assigned	0.523679				Influent	State A	Week 1
BIN0007	1841121	1	k101_426938	1031		d__Bacteria;p__Proteobacteria;c__Gammaproteobacteria;o__Burkholderiales;f__Rhodocyclaceae;g__Zoogloea;s__Zoogloea	30	2.02867			F_traU	Influent	State A	Week 1
BIN0024	1204036	1	k101_220146	5198		d__Bacteria;p__Myxococcota;c__Polyangia;o__Palsa-1104;f__JAEUJZ01;g__JAGNNG01;s__	No Cluster Assigned	0.615286				Influent	State A	Week 1
BIN0024	1204036	1	k101_436362	2509		d__Bacteria;p__Myxococcota;c__Polyangia;o__Palsa-1104;f__JAEUJZ01;g__JAGNNG01;s__	No Cluster Assigned	1.27471				Influent	State A	Week 1
BIN0024	1204036	1	k101_452594	6225		d__Bacteria;p__Myxococcota;c__Polyangia;o__Palsa-1104;f__JAEUJZ01;g__JAGNNG01;s__	No Cluster Assigned	0.513776				Influent	State A	Week 1
BIN0024	1204036	1	k101_668845	3186		d__Bacteria;p__Myxococcota;c__Polyangia;o__Palsa-1104;f__JAEUJZ01;g__JAGNNG01;s__	4	1.00385	MPF_G	mate-pair-formation	G_tfc14;G_tfc13;G_tfc12;G_tfc11	Influent	State A	Week 1
BIN0027	993143	1	k101_550280	3453		d__Bacteria;p__Proteobacteria;c__Gammaproteobacteria;o__Xanthomonadales;f__Rhodanobacteraceae;g__;s__	No Cluster Assigned	1.12291				Influent	State A	Week 1
BIN0001	1835568	1	k101_243898	1039		d__Bacteria;p__Proteobacteria;c__Gammaproteobacteria;o__Steroidobacterales;f__Steroidobacteraceae;g__RPQJ01;s__	15	2.01914			G_tfc24	Influent	State A	Week 1
BIN0002	1855624	1	k101_342969	13380		d__Bacteria;p__Proteobacteria;c__Gammaproteobacteria;o__Burkholderiales;f__Burkholderiaceae;g__JAABQG01;s__	No Cluster Assigned	0.155098				Influent	State A	Week 1
BIN0002	1855624	1	k101_537280	5678		d__Bacteria;p__Proteobacteria;c__Gammaproteobacteria;o__Burkholderiales;f__Burkholderiaceae;g__JAABQG01;s__	No Cluster Assigned	0.365483				Influent	State A	Week 1
BIN0027	993143	1	k101_180726	1273		d__Bacteria;p__Proteobacteria;c__Gammaproteobacteria;o__Xanthomonadales;f__Rhodanobacteraceae;g__;s__	3	3.04588			T_virB11;T_virB2;T_virB3	Influent	State A	Week 1
BIN0027	993143	1	k101_410273	2264		d__Bacteria;p__Proteobacteria;c__Gammaproteobacteria;o__Xanthomonadales;f__Rhodanobacteraceae;g__;s__	No Cluster Assigned	1.71263	MPF_G	mate-pair-formation	G_tfc24;G_tfc23	Influent	State A	Week 1
BIN0035	216259	1	k101_167177	1741		d__Bacteria;p__Nitrospirota;c__Nitrospiria;o__Nitrospirales;f__Nitrospiraceae;g__Nitrospira_F;s__	31	10.2277			T_virB2	Influent	State A	Week 1
BIN0036	658562	1	k101_312037	3167		d__Bacteria;p__Bacteroidota;c__Bacteroidia;o__Chitinophagales;f__JADIYW01;g__JADJSS01;s__	No Cluster Assigned	1.84633				Influent	State A	Week 1
BIN0036	658562	1	k101_341194	7235		d__Bacteria;p__Bacteroidota;c__Bacteroidia;o__Chitinophagales;f__JADIYW01;g__JADJSS01;s__	11	0.808198				Influent	State A	Week 1
BIN0036	658562	1	k101_561453	5846		d__Bacteria;p__Bacteroidota;c__Bacteroidia;o__Chitinophagales;f__JADIYW01;g__JADJSS01;s__	10	1.00022				Influent	State A	Week 1
BIN0019	308103	1	k101_196341	4599		d__Bacteria;p__Nitrospirota;c__Nitrospiria;o__Nitrospirales;f__Nitrospiraceae;g__Nitrospira_A;s__Nitrospira_A	No Cluster Assigned	2.71765				Influent	State A	Week 1
BIN0014	1162959	1	k101_330520	2747		d__Bacteria;p__Proteobacteria;c__Gammaproteobacteria;o__Xanthomonadales;f__Xanthomonadaceae;g__Thermomonas;s__Thermomonas	No Cluster Assigned	1.2054				Influent	State A	Week 1
BIN0014	1162959	1	k101_536333	6323		d__Bacteria;p__Proteobacteria;c__Gammaproteobacteria;o__Xanthomonadales;f__Xanthomonadaceae;g__Thermomonas;s__Thermomonas	No Cluster Assigned	0.523679				Influent	State A	Week 1
BIN0014	1162959	1	k101_615442	5175		d__Bacteria;p__Proteobacteria;c__Gammaproteobacteria;o__Xanthomonadales;f__Xanthomonadaceae;g__Thermomonas;s__Thermomonas	No Cluster Assigned	0.63985				Influent	State A	Week 1
BIN0014	1162959	1	k101_668845	3186		d__Bacteria;p__Proteobacteria;c__Gammaproteobacteria;o__Xanthomonadales;f__Xanthomonadaceae;g__Thermomonas;s__Thermomonas	4	1.0393	MPF_G	mate-pair-formation	G_tfc14;G_tfc13;G_tfc12;G_tfc11	Influent	State A	Week 1
BIN0006	2049420	1	k101_601854	5271		d__Bacteria;p__Proteobacteria;c__Gammaproteobacteria;o__Burkholderiales;f__Rhodocyclaceae;g__Azonexus;s__	No Cluster Assigned	0.356475				Influent	State A	Week 1
BIN0051	467719	1	k101_514599	3808		d__Bacteria;p__Proteobacteria;c__Gammaproteobacteria;o__Burkholderiales;f__Rhodocyclaceae;g__Azospira_A;s__	No Cluster Assigned	2.16208				Influent	State A	Week 1
BIN0063	470091	1	k101_600205	6166		d__Bacteria;p__Proteobacteria;c__Gammaproteobacteria;o__Burkholderiales;f__Usitatibacteraceae;g__FEB-7;s__	15	1.32852			G_tfc24	Influent	State A	Week 1
BIN0069	178538	1	k101_121049	16932		d__Bacteria;p__Cyanobacteria;c__Vampirovibrionia;o__Obscuribacterales;f__Obscuribacteraceae;g__Obscuribacter;s__Obscuribacter	28	1.27384				Influent	State A	Week 1
BIN0007	1841121	1	k101_312631	2580		d__Bacteria;p__Proteobacteria;c__Gammaproteobacteria;o__Burkholderiales;f__Rhodocyclaceae;g__Zoogloea;s__Zoogloea	No Cluster Assigned	0.810683				Influent	State A	Week 1
BIN0031	1121776	2	k101_196150	16989		d__Bacteria;p__Proteobacteria;c__Gammaproteobacteria;o__Xanthomonadales;f__Xanthomonadaceae;g__Thermomonas;s__	No Cluster Assigned	0.404119				Influent	State A	Week 1
BIN0031	1121776	1	k101_341194	7235		d__Bacteria;p__Proteobacteria;c__Gammaproteobacteria;o__Xanthomonadales;f__Xanthomonadaceae;g__Thermomonas;s__	11	0.47447				Influent	State A	Week 1
BIN0031	1121776	1	k101_649891	5530		d__Bacteria;p__Proteobacteria;c__Gammaproteobacteria;o__Xanthomonadales;f__Xanthomonadaceae;g__Thermomonas;s__	No Cluster Assigned	0.620757				Influent	State A	Week 1
BIN0109	175573	1	k101_135569	1095		Unclassified	4	20.03			G_tfc11;G_tfc10;G_tfc9	Influent	State A	Week 1
BIN0109	175573	1	k101_193948	4811		Unclassified	17	4.5589				Influent	State A	Week 1
BIN0109	175573	1	k101_239517	1430		Unclassified	8	15.3377			F_trbC	Influent	State A	Week 1
BIN0109	175573	1	k101_240813	1035		Unclassified	7	21.1912			t4cp1	Influent	State A	Week 1
BIN0109	175573	1	k101_291947	2101		Unclassified	1	10.4392			G_tfc5;T_virB1;G_tfc3	Influent	State A	Week 1
BIN0109	175573	1	k101_294122	1380		Unclassified	1	15.8934			G_tfc5;T_virB1;T_virB1	Influent	State A	Week 1
BIN0109	175573	13	k101_348231	3135		Unclassified	16	90.9497				Influent	State A	Week 1
BIN0109	175573	1	k101_413520	1252		Unclassified	1	17.5183			t4cp1;G_tfc5	Influent	State A	Week 1
BIN0109	175573	1	k101_491999	3805		Unclassified	No Cluster Assigned	5.76422				Influent	State A	Week 1
BIN0109	175573	2	k101_600205	6166		Unclassified	15	7.11413			G_tfc24	Influent	State A	Week 1
BIN0109	175573	1	k101_617316	2573		Unclassified	No Cluster Assigned	8.52424				Influent	State A	Week 1
BIN0109	175573	1	k101_623549	2165		Unclassified	13	10.1307				Influent	State A	Week 1
BIN0109	175573	2	k101_654722	7057		Unclassified	11	6.21592				Influent	State A	Week 1
BIN0005	1662343	1	k101_329490	3683		d__Bacteria;p__Actinobacteriota;c__Actinomycetia;o__Actinomycetales;f__Dermatophilaceae;g__GCA-2748155;s__	32	0.628971				Influent	State A	Week 1
BIN0005	1662343	2	k101_608977	4894		d__Bacteria;p__Actinobacteriota;c__Actinomycetia;o__Actinomycetales;f__Dermatophilaceae;g__GCA-2748155;s__	No Cluster Assigned	0.94667				Influent	State A	Week 1
BIN0039	4030981	1	k101_148966	1627		d__Bacteria;p__Bacteroidota;c__Bacteroidia;o__AKYH767-A;f__OLB10;g__OLB10;s__OLB10	No Cluster Assigned	0.587158			G_tfc2	Influent	State A	Week 1
BIN0028	971714	1	k101_597249	5959		d__Bacteria;p__Proteobacteria;c__Gammaproteobacteria;o__Competibacterales;f__Competibacteraceae;g__Competibacter_A;s__	No Cluster Assigned	0.66503				Influent	State A	Week 1
BIN0063	470091	1	k101_157862	2699		d__Bacteria;p__Proteobacteria;c__Gammaproteobacteria;o__Burkholderiales;f__Usitatibacteraceae;g__FEB-7;s__	10	3.03507				Influent	State A	Week 1
BIN0006	2049420	1	k101_120306	2287		d__Bacteria;p__Proteobacteria;c__Gammaproteobacteria;o__Burkholderiales;f__Rhodocyclaceae;g__Azonexus;s__	No Cluster Assigned	0.821591			MOBH	Influent	State A	Week 1
BIN0057	301148	1	k101_120306	2287		Unclassified	No Cluster Assigned	5.59122			MOBH	Influent	State A	Week 1
BIN0072	427750	1	k101_120306	2287		d__Bacteria;p__Proteobacteria;c__Gammaproteobacteria;o__Burkholderiales;f__Burkholderiaceae;g__Ottowia;s__Ottowia	No Cluster Assigned	3.93638			MOBH	Influent	State A	Week 1
BIN0006	2049420	1	k101_120306	2287		d__Bacteria;p__Proteobacteria;c__Gammaproteobacteria;o__Burkholderiales;f__Rhodocyclaceae;g__Azonexus;s__	No Cluster Assigned	0.821591			MOBH	Influent	State A	Week 1
BIN0006	2049420	1	k101_120306	2287		d__Bacteria;p__Proteobacteria;c__Gammaproteobacteria;o__Burkholderiales;f__Rhodocyclaceae;g__Azonexus;s__	No Cluster Assigned	0.821591			MOBH	Influent	State A	Week 1
BIN0006	2049420	1	k101_120306	2287		d__Bacteria;p__Proteobacteria;c__Gammaproteobacteria;o__Burkholderiales;f__Rhodocyclaceae;g__Azonexus;s__	No Cluster Assigned	0.821591			MOBH	Influent	State A	Week 1
BIN0006	2049420	1	k101_120306	2287		d__Bacteria;p__Proteobacteria;c__Gammaproteobacteria;o__Burkholderiales;f__Rhodocyclaceae;g__Azonexus;s__	No Cluster Assigned	0.821591			MOBH	Influent	State A	Week 1
BIN0006	2049420	1	k101_120306	2287		d__Bacteria;p__Proteobacteria;c__Gammaproteobacteria;o__Burkholderiales;f__Rhodocyclaceae;g__Azonexus;s__	No Cluster Assigned	0.821591			MOBH	Influent	State A	Week 1
BIN0006	2049420	1	k101_120306	2287		d__Bacteria;p__Proteobacteria;c__Gammaproteobacteria;o__Burkholderiales;f__Rhodocyclaceae;g__Azonexus;s__	No Cluster Assigned	0.821591			MOBH	Influent	State A	Week 1
BIN0008	1258706	1	k101_120306	2287		d__Bacteria;p__Proteobacteria;c__Gammaproteobacteria;o__Competibacterales;f__Competibacteraceae;g__RXIX01;s__RXIX01	No Cluster Assigned	1.33771			MOBH	Influent	State A	Week 1
BIN0057	301148	1	k101_120306	2287		Unclassified	No Cluster Assigned	5.59122			MOBH	Influent	State A	Week 1
BIN0110	81534	1	k101_120306	2287		Unclassified	No Cluster Assigned	20.6513			MOBH	Influent	State A	Week 1
BIN0039	4030981	1	k101_120306	2287		d__Bacteria;p__Bacteroidota;c__Bacteroidia;o__AKYH767-A;f__OLB10;g__OLB10;s__OLB10	No Cluster Assigned	0.417711			MOBH	Influent	State A	Week 1
BIN0006	2049420	1	k101_120306	2287		d__Bacteria;p__Proteobacteria;c__Gammaproteobacteria;o__Burkholderiales;f__Rhodocyclaceae;g__Azonexus;s__	No Cluster Assigned	0.821591			MOBH	Influent	State A	Week 1
BIN0050	526298	1	k101_120306	2287		Unclassified	No Cluster Assigned	3.1993			MOBH	Influent	State A	Week 1
BIN0006	2049420	1	k101_120306	2287		d__Bacteria;p__Proteobacteria;c__Gammaproteobacteria;o__Burkholderiales;f__Rhodocyclaceae;g__Azonexus;s__	No Cluster Assigned	0.821591			MOBH	Influent	State A	Week 1
BIN0050	526298	1	k101_120306	2287		Unclassified	No Cluster Assigned	3.1993			MOBH	Influent	State A	Week 1
BIN0006	2049420	1	k101_120306	2287		d__Bacteria;p__Proteobacteria;c__Gammaproteobacteria;o__Burkholderiales;f__Rhodocyclaceae;g__Azonexus;s__	No Cluster Assigned	0.821591			MOBH	Influent	State A	Week 1
BIN0009	1539314	1	k101_120306	2287		d__Bacteria;p__Proteobacteria;c__Gammaproteobacteria;o__Burkholderiales;f__Rhodocyclaceae;g__Azonexus;s__Azonexus	No Cluster Assigned	1.09385			MOBH	Influent	State A	Week 1
BIN0006	2049420	1	k101_120306	2287		d__Bacteria;p__Proteobacteria;c__Gammaproteobacteria;o__Burkholderiales;f__Rhodocyclaceae;g__Azonexus;s__	No Cluster Assigned	0.821591			MOBH	Influent	State A	Week 1
BIN0006	2049420	1	k101_120306	2287		d__Bacteria;p__Proteobacteria;c__Gammaproteobacteria;o__Burkholderiales;f__Rhodocyclaceae;g__Azonexus;s__	No Cluster Assigned	0.821591			MOBH	Influent	State A	Week 1
BIN0002	1855624	1	k101_243435	5710		d__Bacteria;p__Proteobacteria;c__Gammaproteobacteria;o__Burkholderiales;f__Burkholderiaceae;g__JAABQG01;s__	No Cluster Assigned	0.363435				Influent	State A	Week 1
BIN0002	1855624	1	k101_267228	3651		d__Bacteria;p__Proteobacteria;c__Gammaproteobacteria;o__Burkholderiales;f__Burkholderiaceae;g__JAABQG01;s__	No Cluster Assigned	0.568396				Influent	State A	Week 1
BIN0002	1855624	1	k101_609278	3339		d__Bacteria;p__Proteobacteria;c__Gammaproteobacteria;o__Burkholderiales;f__Burkholderiaceae;g__JAABQG01;s__	No Cluster Assigned	0.621508				Influent	State A	Week 1
BIN0002	1855624	1	k101_654722	7057		d__Bacteria;p__Proteobacteria;c__Gammaproteobacteria;o__Burkholderiales;f__Burkholderiaceae;g__JAABQG01;s__	11	0.294065				Influent	State A	Week 1
BIN0036	658562	1	k101_341194	7235		d__Bacteria;p__Bacteroidota;c__Bacteroidia;o__Chitinophagales;f__JADIYW01;g__JADJSS01;s__	11	0.808198				Influent	State A	Week 1
BIN0039	4030981	1	k101_561453	5846		d__Bacteria;p__Bacteroidota;c__Bacteroidia;o__AKYH767-A;f__OLB10;g__OLB10;s__OLB10	10	0.163412				Influent	State A	Week 1
BIN0091	173487	1	k101_196341	4599		d__Bacteria;p__Nitrospirota;c__Nitrospiria;o__Nitrospirales;f__Nitrospiraceae;g__Nitrospira_A;s__Nitrospira_A	No Cluster Assigned	4.82639				Influent	State A	Week 1
BIN0091	173487	3	k101_567498	4780		d__Bacteria;p__Nitrospirota;c__Nitrospiria;o__Nitrospirales;f__Nitrospiraceae;g__Nitrospira_A;s__Nitrospira_A	No Cluster Assigned	13.9309				Influent	State A	Week 1
BIN0009	1539314	1	k101_150881	9583		d__Bacteria;p__Proteobacteria;c__Gammaproteobacteria;o__Burkholderiales;f__Rhodocyclaceae;g__Azonexus;s__Azonexus	23	0.26105				Influent	State A	Week 1
BIN0009	1539314	1	k101_308005	1186		d__Bacteria;p__Proteobacteria;c__Gammaproteobacteria;o__Burkholderiales;f__Rhodocyclaceae;g__Azonexus;s__Azonexus	No Cluster Assigned	2.10931			F_traB	Influent	State A	Week 1
BIN0009	1539314	1	k101_348231	3135		d__Bacteria;p__Proteobacteria;c__Gammaproteobacteria;o__Burkholderiales;f__Rhodocyclaceae;g__Azonexus;s__Azonexus	16	0.797973				Influent	State A	Week 1
BIN0066	385576	1	k101_641941	3834		d__Bacteria;p__Proteobacteria;c__Gammaproteobacteria;o__Burkholderiales;f__Rhodocyclaceae;g__Azospira_A;s__	No Cluster Assigned	2.6049				Influent	State A	Week 1
BIN0048	533113	1	k101_494265	4640		d__Bacteria;p__Proteobacteria;c__Gammaproteobacteria;o__Burkholderiales;f__Rhodocyclaceae;g__Azospira_A;s__	No Cluster Assigned	1.55674				Influent	State A	Week 1
BIN0057	301148	1	k101_145364	2415		Unclassified	No Cluster Assigned	5.29488			F_traW;F_traU	Influent	State A	Week 1
BIN0057	301148	1	k101_500775	1437		Unclassified	No Cluster Assigned	8.89849			virb4	Influent	State A	Week 1
BIN0001	1835568	1	k101_213269	5548		d__Bacteria;p__Proteobacteria;c__Gammaproteobacteria;o__Steroidobacterales;f__Steroidobacteraceae;g__RPQJ01;s__	No Cluster Assigned	0.378134				Influent	State A	Week 1
BIN0037	750952	1	k101_178016	1619		d__Bacteria;p__Acidobacteriota;c__Thermoanaerobaculia;o__UBA5066;f__UBA5066;g__UBA5066;s__	No Cluster Assigned	3.16733			F_traG	Influent	State A	Week 1
BIN0003	780038	1	k101_502364	8972		d__Bacteria;p__Bacteroidota;c__Bacteroidia;o__Chitinophagales;f__Chitinophagaceae;g__JJ008;s__	17	0.550235				Influent	State A	Week 1
BIN0003	780038	1	k101_650471	6239		d__Bacteria;p__Bacteroidota;c__Bacteroidia;o__Chitinophagales;f__Chitinophagaceae;g__JJ008;s__	No Cluster Assigned	0.791266				Influent	State A	Week 1
BIN0045	588401	1	k101_180730	13868		d__Bacteria;p__Proteobacteria;c__Gammaproteobacteria;o__Burkholderiales;f__Burkholderiaceae;g__Rubrivivax;s__	No Cluster Assigned	0.471917				Influent	State A	Week 1
BIN0045	588401	1	k101_243435	5710		d__Bacteria;p__Proteobacteria;c__Gammaproteobacteria;o__Burkholderiales;f__Burkholderiaceae;g__Rubrivivax;s__	No Cluster Assigned	1.14616				Influent	State A	Week 1
BIN0045	588401	1	k101_341194	7235		d__Bacteria;p__Proteobacteria;c__Gammaproteobacteria;o__Burkholderiales;f__Burkholderiaceae;g__Rubrivivax;s__	11	0.904568				Influent	State A	Week 1
BIN0045	588401	1	k101_352687	1803		d__Bacteria;p__Proteobacteria;c__Gammaproteobacteria;o__Burkholderiales;f__Burkholderiaceae;g__Rubrivivax;s__	1	3.62981	MPF_G	mate-pair-formation	G_tfc3;G_tfc2	Influent	State A	Week 1
BIN0045	588401	1	k101_367087	1348		d__Bacteria;p__Proteobacteria;c__Gammaproteobacteria;o__Burkholderiales;f__Burkholderiaceae;g__Rubrivivax;s__	5	4.85501			F_traH;F_traG	Influent	State A	Week 1
BIN0029	699442	1	k101_502364	8972		d__Bacteria;p__Proteobacteria;c__Gammaproteobacteria;o__Burkholderiales;f__Thiobacillaceae;g__Thiobacillus;s__	17	0.613638				Influent	State A	Week 1
BIN0012	408682	1	k101_567498	4780		d__Bacteria;p__Nitrospirota;c__Nitrospiria;o__Nitrospirales;f__Nitrospiraceae;g__Nitrospira_A;s__Nitrospira_A	No Cluster Assigned	1.97124				Influent	State A	Week 1
BIN0012	408682	1	k101_661514	2373		d__Bacteria;p__Nitrospirota;c__Nitrospiria;o__Nitrospirales;f__Nitrospiraceae;g__Nitrospira_A;s__Nitrospira_A	2	3.97072			F_traW	Influent	State A	Week 1
BIN0047	386735	1	k101_601854	5271		Unclassified	No Cluster Assigned	1.88906				Influent	State A	Week 1
BIN0049	468122	1	k101_279569	3472		d__Bacteria;p__Proteobacteria;c__Gammaproteobacteria;o__Burkholderiales;f__Rhodocyclaceae;g__Azospira_A;s__	No Cluster Assigned	2.36927				Influent	State A	Week 1
BIN0049	468122	1	k101_540016	1134		d__Bacteria;p__Proteobacteria;c__Gammaproteobacteria;o__Burkholderiales;f__Rhodocyclaceae;g__Azospira_A;s__	8	7.25406			F_traF	Influent	State A	Week 1
BIN0049	468122	1	k101_641941	3834		d__Bacteria;p__Proteobacteria;c__Gammaproteobacteria;o__Burkholderiales;f__Rhodocyclaceae;g__Azospira_A;s__	No Cluster Assigned	2.14557				Influent	State A	Week 1
BIN0080	278916	1	k101_196219	1258		Unclassified	18	10.9749			F_traG	Influent	State A	Week 1
BIN0080	278916	1	k101_274296	3606		Unclassified	No Cluster Assigned	3.82872				Influent	State A	Week 1
BIN0080	278916	1	k101_528495	8730		Unclassified	1	1.58149			G_tfc2	Influent	State A	Week 1
BIN0098	79473	1	k101_600205	6166		Unclassified	15	7.85832			G_tfc24	Influent	State A	Week 1
BIN0003	780038	1	k101_650471	6239		d__Bacteria;p__Bacteroidota;c__Bacteroidia;o__Chitinophagales;f__Chitinophagaceae;g__JJ008;s__	No Cluster Assigned	0.791266				Influent	State A	Week 1
BIN0070	308064	2	k101_269337	2730		d__Bacteria;p__Nitrospirota;c__Nitrospiria;o__Nitrospirales;f__Nitrospiraceae;g__Nitrospira_A;s__Nitrospira_A	No Cluster Assigned	9.15755				Influent	State A	Week 1
BIN0070	308064	3	k101_567498	4780		d__Bacteria;p__Nitrospirota;c__Nitrospiria;o__Nitrospirales;f__Nitrospiraceae;g__Nitrospira_A;s__Nitrospira_A	No Cluster Assigned	7.84522				Influent	State A	Week 1
BIN0070	308064	1	k101_658377	3253		d__Bacteria;p__Nitrospirota;c__Nitrospiria;o__Nitrospirales;f__Nitrospiraceae;g__Nitrospira_A;s__Nitrospira_A	No Cluster Assigned	3.84262				Influent	State A	Week 1
BIN0070	308064	1	k101_661514	2373		d__Bacteria;p__Nitrospirota;c__Nitrospiria;o__Nitrospirales;f__Nitrospiraceae;g__Nitrospira_A;s__Nitrospira_A	2	5.26762			F_traW	Influent	State A	Week 1
BIN0002	1855624	1	k101_167611	7319		d__Bacteria;p__Proteobacteria;c__Gammaproteobacteria;o__Burkholderiales;f__Burkholderiaceae;g__JAABQG01;s__	No Cluster Assigned	0.283538				Influent	State A	Week 1
BIN0002	1855624	1	k101_213506	3245		d__Bacteria;p__Proteobacteria;c__Gammaproteobacteria;o__Burkholderiales;f__Burkholderiaceae;g__JAABQG01;s__	No Cluster Assigned	0.639511				Influent	State A	Week 1
BIN0002	1855624	1	k101_234338	1242		d__Bacteria;p__Proteobacteria;c__Gammaproteobacteria;o__Burkholderiales;f__Burkholderiaceae;g__JAABQG01;s__	18	1.67087			F_traG	Influent	State A	Week 1
BIN0002	1855624	1	k101_267228	3651		d__Bacteria;p__Proteobacteria;c__Gammaproteobacteria;o__Burkholderiales;f__Burkholderiaceae;g__JAABQG01;s__	No Cluster Assigned	0.568396				Influent	State A	Week 1
BIN0002	1855624	1	k101_356871	1889		d__Bacteria;p__Proteobacteria;c__Gammaproteobacteria;o__Burkholderiales;f__Burkholderiaceae;g__JAABQG01;s__	7	1.09858			G_tfc8;G_tfc9	Influent	State A	Week 1
BIN0002	1855624	1	k101_502364	8972		d__Bacteria;p__Proteobacteria;c__Gammaproteobacteria;o__Burkholderiales;f__Burkholderiaceae;g__JAABQG01;s__	17	0.231299				Influent	State A	Week 1
BIN0002	1855624	1	k101_561453	5846		d__Bacteria;p__Proteobacteria;c__Gammaproteobacteria;o__Burkholderiales;f__Burkholderiaceae;g__JAABQG01;s__	10	0.35498				Influent	State A	Week 1
BIN0002	1855624	1	k101_642162	3073		d__Bacteria;p__Proteobacteria;c__Gammaproteobacteria;o__Burkholderiales;f__Burkholderiaceae;g__JAABQG01;s__	No Cluster Assigned	0.675306	IncQ2	replicon		Influent	State A	Week 1
BIN0052	416186	11	k101_121049	16932		Unclassified	28	6.01104				Influent	State A	Week 1
BIN0058	273746	1	k101_121049	16932		d__Bacteria;p__Cyanobacteria;c__Vampirovibrionia;o__Obscuribacterales;f__Obscuribacteraceae;g__Obscuribacter;s__Obscuribacter	28	0.830801				Influent	State A	Week 1
BIN0054	247412	1	k101_121049	16932		d__Bacteria;p__Cyanobacteria;c__Vampirovibrionia;o__Obscuribacterales;f__Obscuribacteraceae;g__Obscuribacter;s__Obscuribacter	28	0.91923				Influent	State A	Week 1
BIN0052	416186	4	k101_121049	16932		Unclassified	28	2.18583				Influent	State A	Week 1
BIN0052	416186	1	k101_121049	16932		Unclassified	28	0.546459				Influent	State A	Week 1
BIN0052	416186	9	k101_121049	16932		Unclassified	28	4.91813				Influent	State A	Week 1
BIN0054	247412	1	k101_121049	16932		d__Bacteria;p__Cyanobacteria;c__Vampirovibrionia;o__Obscuribacterales;f__Obscuribacteraceae;g__Obscuribacter;s__Obscuribacter	28	0.91923				Influent	State A	Week 1
BIN0055	285392	2	k101_121049	16932		d__Bacteria;p__Cyanobacteria;c__Vampirovibrionia;o__Obscuribacterales;f__Obscuribacteraceae;g__Obscuribacter;s__Obscuribacter	28	1.5938				Influent	State A	Week 1
BIN0052	416186	5	k101_121049	16932		Unclassified	28	2.73229				Influent	State A	Week 1
BIN0052	416186	2	k101_121049	16932		Unclassified	28	1.09292				Influent	State A	Week 1
BIN0069	178538	2	k101_121049	16932		d__Bacteria;p__Cyanobacteria;c__Vampirovibrionia;o__Obscuribacterales;f__Obscuribacteraceae;g__Obscuribacter;s__Obscuribacter	28	2.54768				Influent	State A	Week 1
BIN0054	247412	1	k101_121049	16932		d__Bacteria;p__Cyanobacteria;c__Vampirovibrionia;o__Obscuribacterales;f__Obscuribacteraceae;g__Obscuribacter;s__Obscuribacter	28	0.91923				Influent	State A	Week 1
BIN0052	416186	1	k101_121049	16932		Unclassified	28	0.546459				Influent	State A	Week 1
BIN0052	416186	2	k101_121049	16932		Unclassified	28	1.09292				Influent	State A	Week 1
BIN0052	416186	16	k101_121049	16932		Unclassified	28	8.74334				Influent	State A	Week 1
BIN0052	416186	1	k101_121049	16932		Unclassified	28	0.546459				Influent	State A	Week 1
BIN0052	416186	1	k101_121049	16932		Unclassified	28	0.546459				Influent	State A	Week 1
BIN0069	178538	1	k101_121049	16932		d__Bacteria;p__Cyanobacteria;c__Vampirovibrionia;o__Obscuribacterales;f__Obscuribacteraceae;g__Obscuribacter;s__Obscuribacter	28	1.27384				Influent	State A	Week 1
BIN0058	273746	1	k101_121049	16932		d__Bacteria;p__Cyanobacteria;c__Vampirovibrionia;o__Obscuribacterales;f__Obscuribacteraceae;g__Obscuribacter;s__Obscuribacter	28	0.830801				Influent	State A	Week 1
BIN0052	416186	6	k101_121049	16932		Unclassified	28	3.27875				Influent	State A	Week 1
BIN0055	285392	1	k101_121049	16932		d__Bacteria;p__Cyanobacteria;c__Vampirovibrionia;o__Obscuribacterales;f__Obscuribacteraceae;g__Obscuribacter;s__Obscuribacter	28	0.796898				Influent	State A	Week 1
BIN0052	416186	17	k101_121049	16932		Unclassified	28	9.2898				Influent	State A	Week 1
BIN0052	416186	2	k101_121049	16932		Unclassified	28	1.09292				Influent	State A	Week 1
BIN0058	273746	3	k101_121049	16932		d__Bacteria;p__Cyanobacteria;c__Vampirovibrionia;o__Obscuribacterales;f__Obscuribacteraceae;g__Obscuribacter;s__Obscuribacter	28	2.4924				Influent	State A	Week 1
BIN0069	178538	1	k101_121049	16932		d__Bacteria;p__Cyanobacteria;c__Vampirovibrionia;o__Obscuribacterales;f__Obscuribacteraceae;g__Obscuribacter;s__Obscuribacter	28	1.27384				Influent	State A	Week 1
BIN0052	416186	2	k101_121049	16932		Unclassified	28	1.09292				Influent	State A	Week 1
BIN0052	416186	2	k101_121049	16932		Unclassified	28	1.09292				Influent	State A	Week 1
BIN0052	416186	15	k101_121049	16932		Unclassified	28	8.19688				Influent	State A	Week 1
BIN0052	416186	2	k101_121049	16932		Unclassified	28	1.09292				Influent	State A	Week 1
BIN0055	285392	1	k101_121049	16932		d__Bacteria;p__Cyanobacteria;c__Vampirovibrionia;o__Obscuribacterales;f__Obscuribacteraceae;g__Obscuribacter;s__Obscuribacter	28	0.796898				Influent	State A	Week 1
BIN0052	416186	5	k101_121049	16932		Unclassified	28	2.73229				Influent	State A	Week 1
BIN0069	178538	1	k101_121049	16932		d__Bacteria;p__Cyanobacteria;c__Vampirovibrionia;o__Obscuribacterales;f__Obscuribacteraceae;g__Obscuribacter;s__Obscuribacter	28	1.27384				Influent	State A	Week 1
BIN0069	178538	2	k101_121049	16932		d__Bacteria;p__Cyanobacteria;c__Vampirovibrionia;o__Obscuribacterales;f__Obscuribacteraceae;g__Obscuribacter;s__Obscuribacter	28	2.54768				Influent	State A	Week 1
BIN0058	273746	1	k101_121049	16932		d__Bacteria;p__Cyanobacteria;c__Vampirovibrionia;o__Obscuribacterales;f__Obscuribacteraceae;g__Obscuribacter;s__Obscuribacter	28	0.830801				Influent	State A	Week 1
BIN0052	416186	2	k101_121049	16932		Unclassified	28	1.09292				Influent	State A	Week 1
BIN0058	273746	1	k101_121049	16932		d__Bacteria;p__Cyanobacteria;c__Vampirovibrionia;o__Obscuribacterales;f__Obscuribacteraceae;g__Obscuribacter;s__Obscuribacter	28	0.830801				Influent	State A	Week 1
BIN0052	416186	2	k101_121049	16932		Unclassified	28	1.09292				Influent	State A	Week 1
BIN0055	285392	1	k101_121049	16932		d__Bacteria;p__Cyanobacteria;c__Vampirovibrionia;o__Obscuribacterales;f__Obscuribacteraceae;g__Obscuribacter;s__Obscuribacter	28	0.796898				Influent	State A	Week 1
BIN0069	178538	3	k101_121049	16932		d__Bacteria;p__Cyanobacteria;c__Vampirovibrionia;o__Obscuribacterales;f__Obscuribacteraceae;g__Obscuribacter;s__Obscuribacter	28	3.82151				Influent	State A	Week 1
BIN0052	416186	4	k101_121049	16932		Unclassified	28	2.18583				Influent	State A	Week 1
BIN0052	416186	1	k101_121049	16932		Unclassified	28	0.546459				Influent	State A	Week 1
BIN0054	247412	1	k101_121049	16932		d__Bacteria;p__Cyanobacteria;c__Vampirovibrionia;o__Obscuribacterales;f__Obscuribacteraceae;g__Obscuribacter;s__Obscuribacter	28	0.91923				Influent	State A	Week 1
BIN0055	285392	1	k101_121049	16932		d__Bacteria;p__Cyanobacteria;c__Vampirovibrionia;o__Obscuribacterales;f__Obscuribacteraceae;g__Obscuribacter;s__Obscuribacter	28	0.796898				Influent	State A	Week 1
BIN0052	416186	3	k101_121049	16932		Unclassified	28	1.63938				Influent	State A	Week 1
BIN0052	416186	2	k101_121049	16932		Unclassified	28	1.09292				Influent	State A	Week 1
BIN0052	416186	2	k101_121049	16932		Unclassified	28	1.09292				Influent	State A	Week 1
BIN0052	416186	1	k101_121049	16932		Unclassified	28	0.546459				Influent	State A	Week 1
BIN0069	178538	1	k101_121049	16932		d__Bacteria;p__Cyanobacteria;c__Vampirovibrionia;o__Obscuribacterales;f__Obscuribacteraceae;g__Obscuribacter;s__Obscuribacter	28	1.27384				Influent	State A	Week 1
BIN0069	178538	1	k101_121049	16932		d__Bacteria;p__Cyanobacteria;c__Vampirovibrionia;o__Obscuribacterales;f__Obscuribacteraceae;g__Obscuribacter;s__Obscuribacter	28	1.27384				Influent	State A	Week 1
BIN0069	178538	1	k101_121049	16932		d__Bacteria;p__Cyanobacteria;c__Vampirovibrionia;o__Obscuribacterales;f__Obscuribacteraceae;g__Obscuribacter;s__Obscuribacter	28	1.27384				Influent	State A	Week 1
BIN0069	178538	4	k101_121049	16932		d__Bacteria;p__Cyanobacteria;c__Vampirovibrionia;o__Obscuribacterales;f__Obscuribacteraceae;g__Obscuribacter;s__Obscuribacter	28	5.09535				Influent	State A	Week 1
BIN0052	416186	4	k101_121049	16932		Unclassified	28	2.18583				Influent	State A	Week 1
BIN0052	416186	1	k101_121049	16932		Unclassified	28	0.546459				Influent	State A	Week 1
BIN0052	416186	2	k101_121049	16932		Unclassified	28	1.09292				Influent	State A	Week 1
BIN0069	178538	1	k101_121049	16932		d__Bacteria;p__Cyanobacteria;c__Vampirovibrionia;o__Obscuribacterales;f__Obscuribacteraceae;g__Obscuribacter;s__Obscuribacter	28	1.27384				Influent	State A	Week 1
BIN0055	285392	2	k101_121049	16932		d__Bacteria;p__Cyanobacteria;c__Vampirovibrionia;o__Obscuribacterales;f__Obscuribacteraceae;g__Obscuribacter;s__Obscuribacter	28	1.5938				Influent	State A	Week 1
BIN0052	416186	19	k101_121049	16932		Unclassified	28	10.3827				Influent	State A	Week 1
BIN0052	416186	6	k101_121049	16932		Unclassified	28	3.27875				Influent	State A	Week 1
BIN0052	416186	1	k101_121049	16932		Unclassified	28	0.546459				Influent	State A	Week 1
BIN0052	416186	1	k101_121049	16932		Unclassified	28	0.546459				Influent	State A	Week 1
BIN0069	178538	6	k101_121049	16932		d__Bacteria;p__Cyanobacteria;c__Vampirovibrionia;o__Obscuribacterales;f__Obscuribacteraceae;g__Obscuribacter;s__Obscuribacter	28	7.64303				Influent	State A	Week 1
BIN0052	416186	1	k101_121049	16932		Unclassified	28	0.546459				Influent	State A	Week 1
BIN0069	178538	2	k101_121049	16932		d__Bacteria;p__Cyanobacteria;c__Vampirovibrionia;o__Obscuribacterales;f__Obscuribacteraceae;g__Obscuribacter;s__Obscuribacter	28	2.54768				Influent	State A	Week 1
BIN0052	416186	2	k101_121049	16932		Unclassified	28	1.09292				Influent	State A	Week 1
BIN0069	178538	1	k101_121049	16932		d__Bacteria;p__Cyanobacteria;c__Vampirovibrionia;o__Obscuribacterales;f__Obscuribacteraceae;g__Obscuribacter;s__Obscuribacter	28	1.27384				Influent	State A	Week 1
BIN0055	285392	1	k101_121049	16932		d__Bacteria;p__Cyanobacteria;c__Vampirovibrionia;o__Obscuribacterales;f__Obscuribacteraceae;g__Obscuribacter;s__Obscuribacter	28	0.796898				Influent	State A	Week 1
BIN0052	416186	6	k101_121049	16932		Unclassified	28	3.27875				Influent	State A	Week 1
BIN0052	416186	1	k101_121049	16932		Unclassified	28	0.546459				Influent	State A	Week 1
BIN0052	416186	6	k101_121049	16932		Unclassified	28	3.27875				Influent	State A	Week 1
BIN0055	285392	1	k101_121049	16932		d__Bacteria;p__Cyanobacteria;c__Vampirovibrionia;o__Obscuribacterales;f__Obscuribacteraceae;g__Obscuribacter;s__Obscuribacter	28	0.796898				Influent	State A	Week 1
BIN0052	416186	18	k101_121049	16932		Unclassified	28	9.83625				Influent	State A	Week 1
BIN0058	273746	1	k101_121049	16932		d__Bacteria;p__Cyanobacteria;c__Vampirovibrionia;o__Obscuribacterales;f__Obscuribacteraceae;g__Obscuribacter;s__Obscuribacter	28	0.830801				Influent	State A	Week 1
BIN0052	416186	2	k101_121049	16932		Unclassified	28	1.09292				Influent	State A	Week 1
BIN0069	178538	3	k101_121049	16932		d__Bacteria;p__Cyanobacteria;c__Vampirovibrionia;o__Obscuribacterales;f__Obscuribacteraceae;g__Obscuribacter;s__Obscuribacter	28	3.82151				Influent	State A	Week 1
BIN0058	273746	1	k101_121049	16932		d__Bacteria;p__Cyanobacteria;c__Vampirovibrionia;o__Obscuribacterales;f__Obscuribacteraceae;g__Obscuribacter;s__Obscuribacter	28	0.830801				Influent	State A	Week 1
BIN0052	416186	1	k101_121049	16932		Unclassified	28	0.546459				Influent	State A	Week 1
BIN0069	178538	3	k101_121049	16932		d__Bacteria;p__Cyanobacteria;c__Vampirovibrionia;o__Obscuribacterales;f__Obscuribacteraceae;g__Obscuribacter;s__Obscuribacter	28	3.82151				Influent	State A	Week 1
BIN0052	416186	1	k101_121049	16932		Unclassified	28	0.546459				Influent	State A	Week 1
BIN0054	247412	1	k101_121049	16932		d__Bacteria;p__Cyanobacteria;c__Vampirovibrionia;o__Obscuribacterales;f__Obscuribacteraceae;g__Obscuribacter;s__Obscuribacter	28	0.91923				Influent	State A	Week 1
BIN0052	416186	1	k101_121049	16932		Unclassified	28	0.546459				Influent	State A	Week 1
BIN0052	416186	1	k101_121049	16932		Unclassified	28	0.546459				Influent	State A	Week 1
BIN0058	273746	1	k101_121049	16932		d__Bacteria;p__Cyanobacteria;c__Vampirovibrionia;o__Obscuribacterales;f__Obscuribacteraceae;g__Obscuribacter;s__Obscuribacter	28	0.830801				Influent	State A	Week 1
BIN0069	178538	1	k101_121049	16932		d__Bacteria;p__Cyanobacteria;c__Vampirovibrionia;o__Obscuribacterales;f__Obscuribacteraceae;g__Obscuribacter;s__Obscuribacter	28	1.27384				Influent	State A	Week 1
BIN0052	416186	3	k101_121049	16932		Unclassified	28	1.63938				Influent	State A	Week 1
BIN0052	416186	1	k101_121049	16932		Unclassified	28	0.546459				Influent	State A	Week 1
BIN0005	1662343	1	k101_121049	16932		d__Bacteria;p__Actinobacteriota;c__Actinomycetia;o__Actinomycetales;f__Dermatophilaceae;g__GCA-2748155;s__	28	0.136812				Influent	State A	Week 1
BIN0052	416186	1	k101_121049	16932		Unclassified	28	0.546459				Influent	State A	Week 1
BIN0052	416186	1	k101_121049	16932		Unclassified	28	0.546459				Influent	State A	Week 1
BIN0052	416186	3	k101_121049	16932		Unclassified	28	1.63938				Influent	State A	Week 1
BIN0052	416186	1	k101_121049	16932		Unclassified	28	0.546459				Influent	State A	Week 1
BIN0052	416186	4	k101_121049	16932		Unclassified	28	2.18583				Influent	State A	Week 1
BIN0055	285392	1	k101_121049	16932		d__Bacteria;p__Cyanobacteria;c__Vampirovibrionia;o__Obscuribacterales;f__Obscuribacteraceae;g__Obscuribacter;s__Obscuribacter	28	0.796898				Influent	State A	Week 1
BIN0052	416186	1	k101_121049	16932		Unclassified	28	0.546459				Influent	State A	Week 1
BIN0052	416186	1	k101_121049	16932		Unclassified	28	0.546459				Influent	State A	Week 1
BIN0069	178538	1	k101_121049	16932		d__Bacteria;p__Cyanobacteria;c__Vampirovibrionia;o__Obscuribacterales;f__Obscuribacteraceae;g__Obscuribacter;s__Obscuribacter	28	1.27384				Influent	State A	Week 1
BIN0052	416186	1	k101_121049	16932		Unclassified	28	0.546459				Influent	State A	Week 1
BIN0054	247412	1	k101_121049	16932		d__Bacteria;p__Cyanobacteria;c__Vampirovibrionia;o__Obscuribacterales;f__Obscuribacteraceae;g__Obscuribacter;s__Obscuribacter	28	0.91923				Influent	State A	Week 1
BIN0052	416186	1	k101_121049	16932		Unclassified	28	0.546459				Influent	State A	Week 1
BIN0052	416186	2	k101_121049	16932		Unclassified	28	1.09292				Influent	State A	Week 1
BIN0052	416186	1	k101_121049	16932		Unclassified	28	0.546459				Influent	State A	Week 1
BIN0058	273746	1	k101_121049	16932		d__Bacteria;p__Cyanobacteria;c__Vampirovibrionia;o__Obscuribacterales;f__Obscuribacteraceae;g__Obscuribacter;s__Obscuribacter	28	0.830801				Influent	State A	Week 1
BIN0052	416186	5	k101_121049	16932		Unclassified	28	2.73229				Influent	State A	Week 1
BIN0052	416186	8	k101_121049	16932		Unclassified	28	4.37167				Influent	State A	Week 1
BIN0052	416186	3	k101_121049	16932		Unclassified	28	1.63938				Influent	State A	Week 1
BIN0058	273746	1	k101_121049	16932		d__Bacteria;p__Cyanobacteria;c__Vampirovibrionia;o__Obscuribacterales;f__Obscuribacteraceae;g__Obscuribacter;s__Obscuribacter	28	0.830801				Influent	State A	Week 1
BIN0052	416186	1	k101_121049	16932		Unclassified	28	0.546459				Influent	State A	Week 1
BIN0055	285392	1	k101_121049	16932		d__Bacteria;p__Cyanobacteria;c__Vampirovibrionia;o__Obscuribacterales;f__Obscuribacteraceae;g__Obscuribacter;s__Obscuribacter	28	0.796898				Influent	State A	Week 1
BIN0052	416186	1	k101_121049	16932		Unclassified	28	0.546459				Influent	State A	Week 1
BIN0052	416186	4	k101_121049	16932		Unclassified	28	2.18583				Influent	State A	Week 1
BIN0052	416186	5	k101_121049	16932		Unclassified	28	2.73229				Influent	State A	Week 1
BIN0055	285392	1	k101_121049	16932		d__Bacteria;p__Cyanobacteria;c__Vampirovibrionia;o__Obscuribacterales;f__Obscuribacteraceae;g__Obscuribacter;s__Obscuribacter	28	0.796898				Influent	State A	Week 1
BIN0052	416186	3	k101_121049	16932		Unclassified	28	1.63938				Influent	State A	Week 1
BIN0058	273746	1	k101_121049	16932		d__Bacteria;p__Cyanobacteria;c__Vampirovibrionia;o__Obscuribacterales;f__Obscuribacteraceae;g__Obscuribacter;s__Obscuribacter	28	0.830801				Influent	State A	Week 1
BIN0052	416186	3	k101_121049	16932		Unclassified	28	1.63938				Influent	State A	Week 1
BIN0052	416186	3	k101_121049	16932		Unclassified	28	1.63938				Influent	State A	Week 1
BIN0069	178538	1	k101_121049	16932		d__Bacteria;p__Cyanobacteria;c__Vampirovibrionia;o__Obscuribacterales;f__Obscuribacteraceae;g__Obscuribacter;s__Obscuribacter	28	1.27384				Influent	State A	Week 1
BIN0052	416186	1	k101_121049	16932		Unclassified	28	0.546459				Influent	State A	Week 1
BIN0058	273746	3	k101_121049	16932		d__Bacteria;p__Cyanobacteria;c__Vampirovibrionia;o__Obscuribacterales;f__Obscuribacteraceae;g__Obscuribacter;s__Obscuribacter	28	2.4924				Influent	State A	Week 1
BIN0069	178538	5	k101_121049	16932		d__Bacteria;p__Cyanobacteria;c__Vampirovibrionia;o__Obscuribacterales;f__Obscuribacteraceae;g__Obscuribacter;s__Obscuribacter	28	6.36919				Influent	State A	Week 1
BIN0052	416186	1	k101_121049	16932		Unclassified	28	0.546459				Influent	State A	Week 1
BIN0069	178538	1	k101_121049	16932		d__Bacteria;p__Cyanobacteria;c__Vampirovibrionia;o__Obscuribacterales;f__Obscuribacteraceae;g__Obscuribacter;s__Obscuribacter	28	1.27384				Influent	State A	Week 1
BIN0052	416186	3	k101_121049	16932		Unclassified	28	1.63938				Influent	State A	Week 1
BIN0058	273746	1	k101_121049	16932		d__Bacteria;p__Cyanobacteria;c__Vampirovibrionia;o__Obscuribacterales;f__Obscuribacteraceae;g__Obscuribacter;s__Obscuribacter	28	0.830801				Influent	State A	Week 1
BIN0052	416186	1	k101_121049	16932		Unclassified	28	0.546459				Influent	State A	Week 1
BIN0115	92205	1	k101_121049	16932		Unclassified	28	2.46655				Influent	State A	Week 1
BIN0052	416186	2	k101_121049	16932		Unclassified	28	1.09292				Influent	State A	Week 1
BIN0052	416186	1	k101_121049	16932		Unclassified	28	0.546459				Influent	State A	Week 1
BIN0052	416186	4	k101_121049	16932		Unclassified	28	2.18583				Influent	State A	Week 1
BIN0058	273746	1	k101_121049	16932		d__Bacteria;p__Cyanobacteria;c__Vampirovibrionia;o__Obscuribacterales;f__Obscuribacteraceae;g__Obscuribacter;s__Obscuribacter	28	0.830801				Influent	State A	Week 1
BIN0052	416186	6	k101_121049	16932		Unclassified	28	3.27875				Influent	State A	Week 1
BIN0052	416186	1	k101_121049	16932		Unclassified	28	0.546459				Influent	State A	Week 1
BIN0058	273746	1	k101_121049	16932		d__Bacteria;p__Cyanobacteria;c__Vampirovibrionia;o__Obscuribacterales;f__Obscuribacteraceae;g__Obscuribacter;s__Obscuribacter	28	0.830801				Influent	State A	Week 1
BIN0069	178538	3	k101_121049	16932		d__Bacteria;p__Cyanobacteria;c__Vampirovibrionia;o__Obscuribacterales;f__Obscuribacteraceae;g__Obscuribacter;s__Obscuribacter	28	3.82151				Influent	State A	Week 1
BIN0058	273746	1	k101_121049	16932		d__Bacteria;p__Cyanobacteria;c__Vampirovibrionia;o__Obscuribacterales;f__Obscuribacteraceae;g__Obscuribacter;s__Obscuribacter	28	0.830801				Influent	State A	Week 1
BIN0055	285392	1	k101_121049	16932		d__Bacteria;p__Cyanobacteria;c__Vampirovibrionia;o__Obscuribacterales;f__Obscuribacteraceae;g__Obscuribacter;s__Obscuribacter	28	0.796898				Influent	State A	Week 1
BIN0052	416186	2	k101_121049	16932		Unclassified	28	1.09292				Influent	State A	Week 1
BIN0055	285392	1	k101_121049	16932		d__Bacteria;p__Cyanobacteria;c__Vampirovibrionia;o__Obscuribacterales;f__Obscuribacteraceae;g__Obscuribacter;s__Obscuribacter	28	0.796898				Influent	State A	Week 1
BIN0052	416186	4	k101_121049	16932		Unclassified	28	2.18583				Influent	State A	Week 1
BIN0055	285392	1	k101_121049	16932		d__Bacteria;p__Cyanobacteria;c__Vampirovibrionia;o__Obscuribacterales;f__Obscuribacteraceae;g__Obscuribacter;s__Obscuribacter	28	0.796898				Influent	State A	Week 1
BIN0052	416186	8	k101_121049	16932		Unclassified	28	4.37167				Influent	State A	Week 1
BIN0052	416186	16	k101_121049	16932		Unclassified	28	8.74334				Influent	State A	Week 1
BIN0052	416186	2	k101_121049	16932		Unclassified	28	1.09292				Influent	State A	Week 1
BIN0055	285392	4	k101_121049	16932		d__Bacteria;p__Cyanobacteria;c__Vampirovibrionia;o__Obscuribacterales;f__Obscuribacteraceae;g__Obscuribacter;s__Obscuribacter	28	3.18759				Influent	State A	Week 1
BIN0055	285392	1	k101_121049	16932		d__Bacteria;p__Cyanobacteria;c__Vampirovibrionia;o__Obscuribacterales;f__Obscuribacteraceae;g__Obscuribacter;s__Obscuribacter	28	0.796898				Influent	State A	Week 1
BIN0069	178538	2	k101_121049	16932		d__Bacteria;p__Cyanobacteria;c__Vampirovibrionia;o__Obscuribacterales;f__Obscuribacteraceae;g__Obscuribacter;s__Obscuribacter	28	2.54768				Influent	State A	Week 1
BIN0069	178538	3	k101_121049	16932		d__Bacteria;p__Cyanobacteria;c__Vampirovibrionia;o__Obscuribacterales;f__Obscuribacteraceae;g__Obscuribacter;s__Obscuribacter	28	3.82151				Influent	State A	Week 1
BIN0055	285392	1	k101_121049	16932		d__Bacteria;p__Cyanobacteria;c__Vampirovibrionia;o__Obscuribacterales;f__Obscuribacteraceae;g__Obscuribacter;s__Obscuribacter	28	0.796898				Influent	State A	Week 1
BIN0055	285392	1	k101_121049	16932		d__Bacteria;p__Cyanobacteria;c__Vampirovibrionia;o__Obscuribacterales;f__Obscuribacteraceae;g__Obscuribacter;s__Obscuribacter	28	0.796898				Influent	State A	Week 1
BIN0052	416186	9	k101_121049	16932		Unclassified	28	4.91813				Influent	State A	Week 1
BIN0052	416186	76	k101_121049	16932		Unclassified	28	41.5309				Influent	State A	Week 1
BIN0052	416186	3	k101_121049	16932		Unclassified	28	1.63938				Influent	State A	Week 1
BIN0069	178538	2	k101_121049	16932		d__Bacteria;p__Cyanobacteria;c__Vampirovibrionia;o__Obscuribacterales;f__Obscuribacteraceae;g__Obscuribacter;s__Obscuribacter	28	2.54768				Influent	State A	Week 1
BIN0052	416186	2	k101_121049	16932		Unclassified	28	1.09292				Influent	State A	Week 1
BIN0052	416186	1	k101_121049	16932		Unclassified	28	0.546459				Influent	State A	Week 1
BIN0039	4030981	1	k101_121049	16932		d__Bacteria;p__Bacteroidota;c__Bacteroidia;o__AKYH767-A;f__OLB10;g__OLB10;s__OLB10	28	0.0564201				Influent	State A	Week 1
BIN0058	273746	1	k101_121049	16932		d__Bacteria;p__Cyanobacteria;c__Vampirovibrionia;o__Obscuribacterales;f__Obscuribacteraceae;g__Obscuribacter;s__Obscuribacter	28	0.830801				Influent	State A	Week 1
BIN0052	416186	4	k101_121049	16932		Unclassified	28	2.18583				Influent	State A	Week 1
BIN0055	285392	1	k101_121049	16932		d__Bacteria;p__Cyanobacteria;c__Vampirovibrionia;o__Obscuribacterales;f__Obscuribacteraceae;g__Obscuribacter;s__Obscuribacter	28	0.796898				Influent	State A	Week 1
BIN0055	285392	1	k101_121049	16932		d__Bacteria;p__Cyanobacteria;c__Vampirovibrionia;o__Obscuribacterales;f__Obscuribacteraceae;g__Obscuribacter;s__Obscuribacter	28	0.796898				Influent	State A	Week 1
BIN0054	247412	1	k101_121049	16932		d__Bacteria;p__Cyanobacteria;c__Vampirovibrionia;o__Obscuribacterales;f__Obscuribacteraceae;g__Obscuribacter;s__Obscuribacter	28	0.91923				Influent	State A	Week 1
BIN0058	273746	1	k101_121049	16932		d__Bacteria;p__Cyanobacteria;c__Vampirovibrionia;o__Obscuribacterales;f__Obscuribacteraceae;g__Obscuribacter;s__Obscuribacter	28	0.830801				Influent	State A	Week 1
BIN0069	178538	2	k101_121049	16932		d__Bacteria;p__Cyanobacteria;c__Vampirovibrionia;o__Obscuribacterales;f__Obscuribacteraceae;g__Obscuribacter;s__Obscuribacter	28	2.54768				Influent	State A	Week 1
BIN0052	416186	3	k101_121049	16932		Unclassified	28	1.63938				Influent	State A	Week 1
BIN0069	178538	1	k101_121049	16932		d__Bacteria;p__Cyanobacteria;c__Vampirovibrionia;o__Obscuribacterales;f__Obscuribacteraceae;g__Obscuribacter;s__Obscuribacter	28	1.27384				Influent	State A	Week 1
BIN0050	526298	3	k101_121049	16932		Unclassified	28	1.29639				Influent	State A	Week 1
BIN0052	416186	5	k101_121049	16932		Unclassified	28	2.73229				Influent	State A	Week 1
BIN0052	416186	2	k101_121049	16932		Unclassified	28	1.09292				Influent	State A	Week 1
BIN0080	278916	1	k101_121049	16932		Unclassified	28	0.815401				Influent	State A	Week 1
BIN0052	416186	1	k101_121049	16932		Unclassified	28	0.546459				Influent	State A	Week 1
BIN0052	416186	7	k101_121049	16932		Unclassified	28	3.82521				Influent	State A	Week 1
BIN0069	178538	1	k101_121049	16932		d__Bacteria;p__Cyanobacteria;c__Vampirovibrionia;o__Obscuribacterales;f__Obscuribacteraceae;g__Obscuribacter;s__Obscuribacter	28	1.27384				Influent	State A	Week 1
BIN0052	416186	1	k101_121049	16932		Unclassified	28	0.546459				Influent	State A	Week 1
BIN0052	416186	1	k101_121049	16932		Unclassified	28	0.546459				Influent	State A	Week 1
BIN0058	273746	1	k101_121049	16932		d__Bacteria;p__Cyanobacteria;c__Vampirovibrionia;o__Obscuribacterales;f__Obscuribacteraceae;g__Obscuribacter;s__Obscuribacter	28	0.830801				Influent	State A	Week 1
BIN0052	416186	2	k101_121049	16932		Unclassified	28	1.09292				Influent	State A	Week 1
BIN0052	416186	2	k101_121049	16932		Unclassified	28	1.09292				Influent	State A	Week 1
BIN0058	273746	1	k101_121049	16932		d__Bacteria;p__Cyanobacteria;c__Vampirovibrionia;o__Obscuribacterales;f__Obscuribacteraceae;g__Obscuribacter;s__Obscuribacter	28	0.830801				Influent	State A	Week 1
BIN0052	416186	9	k101_121049	16932		Unclassified	28	4.91813				Influent	State A	Week 1
BIN0054	247412	1	k101_121049	16932		d__Bacteria;p__Cyanobacteria;c__Vampirovibrionia;o__Obscuribacterales;f__Obscuribacteraceae;g__Obscuribacter;s__Obscuribacter	28	0.91923				Influent	State A	Week 1
BIN0052	416186	2	k101_121049	16932		Unclassified	28	1.09292				Influent	State A	Week 1
BIN0052	416186	4	k101_121049	16932		Unclassified	28	2.18583				Influent	State A	Week 1
BIN0055	285392	1	k101_121049	16932		d__Bacteria;p__Cyanobacteria;c__Vampirovibrionia;o__Obscuribacterales;f__Obscuribacteraceae;g__Obscuribacter;s__Obscuribacter	28	0.796898				Influent	State A	Week 1
BIN0052	416186	3	k101_121049	16932		Unclassified	28	1.63938				Influent	State A	Week 1
BIN0054	247412	1	k101_121049	16932		d__Bacteria;p__Cyanobacteria;c__Vampirovibrionia;o__Obscuribacterales;f__Obscuribacteraceae;g__Obscuribacter;s__Obscuribacter	28	0.91923				Influent	State A	Week 1
BIN0052	416186	9	k101_121049	16932		Unclassified	28	4.91813				Influent	State A	Week 1
BIN0052	416186	1	k101_121049	16932		Unclassified	28	0.546459				Influent	State A	Week 1
BIN0054	247412	1	k101_121049	16932		d__Bacteria;p__Cyanobacteria;c__Vampirovibrionia;o__Obscuribacterales;f__Obscuribacteraceae;g__Obscuribacter;s__Obscuribacter	28	0.91923				Influent	State A	Week 1
BIN0052	416186	1	k101_121049	16932		Unclassified	28	0.546459				Influent	State A	Week 1
BIN0052	416186	1	k101_121049	16932		Unclassified	28	0.546459				Influent	State A	Week 1
BIN0052	416186	28	k101_121049	16932		Unclassified	28	15.3008				Influent	State A	Week 1
BIN0052	416186	1	k101_121049	16932		Unclassified	28	0.546459				Influent	State A	Week 1
BIN0069	178538	2	k101_121049	16932		d__Bacteria;p__Cyanobacteria;c__Vampirovibrionia;o__Obscuribacterales;f__Obscuribacteraceae;g__Obscuribacter;s__Obscuribacter	28	2.54768				Influent	State A	Week 1
BIN0054	247412	1	k101_121049	16932		d__Bacteria;p__Cyanobacteria;c__Vampirovibrionia;o__Obscuribacterales;f__Obscuribacteraceae;g__Obscuribacter;s__Obscuribacter	28	0.91923				Influent	State A	Week 1
BIN0052	416186	1	k101_121049	16932		Unclassified	28	0.546459				Influent	State A	Week 1
BIN0054	247412	1	k101_121049	16932		d__Bacteria;p__Cyanobacteria;c__Vampirovibrionia;o__Obscuribacterales;f__Obscuribacteraceae;g__Obscuribacter;s__Obscuribacter	28	0.91923				Influent	State A	Week 1
BIN0052	416186	4	k101_121049	16932		Unclassified	28	2.18583				Influent	State A	Week 1
BIN0052	416186	18	k101_121049	16932		Unclassified	28	9.83625				Influent	State A	Week 1
BIN0055	285392	1	k101_121049	16932		d__Bacteria;p__Cyanobacteria;c__Vampirovibrionia;o__Obscuribacterales;f__Obscuribacteraceae;g__Obscuribacter;s__Obscuribacter	28	0.796898				Influent	State A	Week 1
BIN0069	178538	3	k101_121049	16932		d__Bacteria;p__Cyanobacteria;c__Vampirovibrionia;o__Obscuribacterales;f__Obscuribacteraceae;g__Obscuribacter;s__Obscuribacter	28	3.82151				Influent	State A	Week 1
BIN0052	416186	2	k101_121049	16932		Unclassified	28	1.09292				Influent	State A	Week 1
BIN0069	178538	1	k101_121049	16932		d__Bacteria;p__Cyanobacteria;c__Vampirovibrionia;o__Obscuribacterales;f__Obscuribacteraceae;g__Obscuribacter;s__Obscuribacter	28	1.27384				Influent	State A	Week 1
BIN0055	285392	1	k101_121049	16932		d__Bacteria;p__Cyanobacteria;c__Vampirovibrionia;o__Obscuribacterales;f__Obscuribacteraceae;g__Obscuribacter;s__Obscuribacter	28	0.796898				Influent	State A	Week 1
BIN0054	247412	1	k101_121049	16932		d__Bacteria;p__Cyanobacteria;c__Vampirovibrionia;o__Obscuribacterales;f__Obscuribacteraceae;g__Obscuribacter;s__Obscuribacter	28	0.91923				Influent	State A	Week 1
BIN0052	416186	1	k101_121049	16932		Unclassified	28	0.546459				Influent	State A	Week 1
BIN0058	273746	2	k101_121049	16932		d__Bacteria;p__Cyanobacteria;c__Vampirovibrionia;o__Obscuribacterales;f__Obscuribacteraceae;g__Obscuribacter;s__Obscuribacter	28	1.6616				Influent	State A	Week 1
BIN0069	178538	1	k101_121049	16932		d__Bacteria;p__Cyanobacteria;c__Vampirovibrionia;o__Obscuribacterales;f__Obscuribacteraceae;g__Obscuribacter;s__Obscuribacter	28	1.27384				Influent	State A	Week 1
BIN0069	178538	1	k101_121049	16932		d__Bacteria;p__Cyanobacteria;c__Vampirovibrionia;o__Obscuribacterales;f__Obscuribacteraceae;g__Obscuribacter;s__Obscuribacter	28	1.27384				Influent	State A	Week 1
BIN0052	416186	1	k101_121049	16932		Unclassified	28	0.546459				Influent	State A	Week 1
BIN0069	178538	3	k101_121049	16932		d__Bacteria;p__Cyanobacteria;c__Vampirovibrionia;o__Obscuribacterales;f__Obscuribacteraceae;g__Obscuribacter;s__Obscuribacter	28	3.82151				Influent	State A	Week 1
BIN0052	416186	1	k101_121049	16932		Unclassified	28	0.546459				Influent	State A	Week 1
BIN0052	416186	35	k101_121049	16932		Unclassified	28	19.1261				Influent	State A	Week 1
BIN0052	416186	8	k101_121049	16932		Unclassified	28	4.37167				Influent	State A	Week 1
BIN0052	416186	2	k101_121049	16932		Unclassified	28	1.09292				Influent	State A	Week 1
BIN0052	416186	6	k101_121049	16932		Unclassified	28	3.27875				Influent	State A	Week 1
BIN0052	416186	1	k101_121049	16932		Unclassified	28	0.546459				Influent	State A	Week 1
BIN0052	416186	1	k101_121049	16932		Unclassified	28	0.546459				Influent	State A	Week 1
BIN0052	416186	41	k101_121049	16932		Unclassified	28	22.4048				Influent	State A	Week 1
BIN0052	416186	2	k101_121049	16932		Unclassified	28	1.09292				Influent	State A	Week 1
BIN0055	285392	1	k101_121049	16932		d__Bacteria;p__Cyanobacteria;c__Vampirovibrionia;o__Obscuribacterales;f__Obscuribacteraceae;g__Obscuribacter;s__Obscuribacter	28	0.796898				Influent	State A	Week 1
BIN0058	273746	1	k101_121049	16932		d__Bacteria;p__Cyanobacteria;c__Vampirovibrionia;o__Obscuribacterales;f__Obscuribacteraceae;g__Obscuribacter;s__Obscuribacter	28	0.830801				Influent	State A	Week 1
BIN0069	178538	1	k101_121049	16932		d__Bacteria;p__Cyanobacteria;c__Vampirovibrionia;o__Obscuribacterales;f__Obscuribacteraceae;g__Obscuribacter;s__Obscuribacter	28	1.27384				Influent	State A	Week 1
BIN0052	416186	1	k101_121049	16932		Unclassified	28	0.546459				Influent	State A	Week 1
BIN0058	273746	1	k101_121049	16932		d__Bacteria;p__Cyanobacteria;c__Vampirovibrionia;o__Obscuribacterales;f__Obscuribacteraceae;g__Obscuribacter;s__Obscuribacter	28	0.830801				Influent	State A	Week 1
BIN0052	416186	1	k101_121049	16932		Unclassified	28	0.546459				Influent	State A	Week 1
BIN0058	273746	1	k101_121049	16932		d__Bacteria;p__Cyanobacteria;c__Vampirovibrionia;o__Obscuribacterales;f__Obscuribacteraceae;g__Obscuribacter;s__Obscuribacter	28	0.830801				Influent	State A	Week 1
BIN0052	416186	2	k101_121049	16932		Unclassified	28	1.09292				Influent	State A	Week 1
BIN0058	273746	3	k101_121049	16932		d__Bacteria;p__Cyanobacteria;c__Vampirovibrionia;o__Obscuribacterales;f__Obscuribacteraceae;g__Obscuribacter;s__Obscuribacter	28	2.4924				Influent	State A	Week 1
BIN0052	416186	2	k101_121049	16932		Unclassified	28	1.09292				Influent	State A	Week 1
BIN0052	416186	8	k101_121049	16932		Unclassified	28	4.37167				Influent	State A	Week 1
BIN0055	285392	1	k101_121049	16932		d__Bacteria;p__Cyanobacteria;c__Vampirovibrionia;o__Obscuribacterales;f__Obscuribacteraceae;g__Obscuribacter;s__Obscuribacter	28	0.796898				Influent	State A	Week 1
BIN0054	247412	1	k101_121049	16932		d__Bacteria;p__Cyanobacteria;c__Vampirovibrionia;o__Obscuribacterales;f__Obscuribacteraceae;g__Obscuribacter;s__Obscuribacter	28	0.91923				Influent	State A	Week 1
BIN0055	285392	2	k101_121049	16932		d__Bacteria;p__Cyanobacteria;c__Vampirovibrionia;o__Obscuribacterales;f__Obscuribacteraceae;g__Obscuribacter;s__Obscuribacter	28	1.5938				Influent	State A	Week 1
BIN0055	285392	1	k101_121049	16932		d__Bacteria;p__Cyanobacteria;c__Vampirovibrionia;o__Obscuribacterales;f__Obscuribacteraceae;g__Obscuribacter;s__Obscuribacter	28	0.796898				Influent	State A	Week 1
BIN0052	416186	5	k101_121049	16932		Unclassified	28	2.73229				Influent	State A	Week 1
BIN0054	247412	1	k101_121049	16932		d__Bacteria;p__Cyanobacteria;c__Vampirovibrionia;o__Obscuribacterales;f__Obscuribacteraceae;g__Obscuribacter;s__Obscuribacter	28	0.91923				Influent	State A	Week 1
BIN0052	416186	1	k101_121049	16932		Unclassified	28	0.546459				Influent	State A	Week 1
BIN0069	178538	1	k101_121049	16932		d__Bacteria;p__Cyanobacteria;c__Vampirovibrionia;o__Obscuribacterales;f__Obscuribacteraceae;g__Obscuribacter;s__Obscuribacter	28	1.27384				Influent	State A	Week 1
BIN0069	178538	1	k101_121049	16932		d__Bacteria;p__Cyanobacteria;c__Vampirovibrionia;o__Obscuribacterales;f__Obscuribacteraceae;g__Obscuribacter;s__Obscuribacter	28	1.27384				Influent	State A	Week 1
BIN0052	416186	7	k101_121049	16932		Unclassified	28	3.82521				Influent	State A	Week 1
BIN0052	416186	1	k101_121049	16932		Unclassified	28	0.546459				Influent	State A	Week 1
BIN0052	416186	1	k101_121049	16932		Unclassified	28	0.546459				Influent	State A	Week 1
BIN0069	178538	1	k101_121049	16932		d__Bacteria;p__Cyanobacteria;c__Vampirovibrionia;o__Obscuribacterales;f__Obscuribacteraceae;g__Obscuribacter;s__Obscuribacter	28	1.27384				Influent	State A	Week 1
BIN0052	416186	8	k101_121049	16932		Unclassified	28	4.37167				Influent	State A	Week 1
BIN0069	178538	1	k101_121049	16932		d__Bacteria;p__Cyanobacteria;c__Vampirovibrionia;o__Obscuribacterales;f__Obscuribacteraceae;g__Obscuribacter;s__Obscuribacter	28	1.27384				Influent	State A	Week 1
BIN0055	285392	1	k101_121049	16932		d__Bacteria;p__Cyanobacteria;c__Vampirovibrionia;o__Obscuribacterales;f__Obscuribacteraceae;g__Obscuribacter;s__Obscuribacter	28	0.796898				Influent	State A	Week 1
BIN0052	416186	1	k101_121049	16932		Unclassified	28	0.546459				Influent	State A	Week 1
BIN0058	273746	1	k101_121049	16932		d__Bacteria;p__Cyanobacteria;c__Vampirovibrionia;o__Obscuribacterales;f__Obscuribacteraceae;g__Obscuribacter;s__Obscuribacter	28	0.830801				Influent	State A	Week 1
BIN0055	285392	1	k101_121049	16932		d__Bacteria;p__Cyanobacteria;c__Vampirovibrionia;o__Obscuribacterales;f__Obscuribacteraceae;g__Obscuribacter;s__Obscuribacter	28	0.796898				Influent	State A	Week 1
BIN0052	416186	6	k101_121049	16932		Unclassified	28	3.27875				Influent	State A	Week 1
BIN0058	273746	2	k101_121049	16932		d__Bacteria;p__Cyanobacteria;c__Vampirovibrionia;o__Obscuribacterales;f__Obscuribacteraceae;g__Obscuribacter;s__Obscuribacter	28	1.6616				Influent	State A	Week 1
BIN0058	273746	1	k101_121049	16932		d__Bacteria;p__Cyanobacteria;c__Vampirovibrionia;o__Obscuribacterales;f__Obscuribacteraceae;g__Obscuribacter;s__Obscuribacter	28	0.830801				Influent	State A	Week 1
BIN0069	178538	1	k101_121049	16932		d__Bacteria;p__Cyanobacteria;c__Vampirovibrionia;o__Obscuribacterales;f__Obscuribacteraceae;g__Obscuribacter;s__Obscuribacter	28	1.27384				Influent	State A	Week 1
BIN0054	247412	1	k101_121049	16932		d__Bacteria;p__Cyanobacteria;c__Vampirovibrionia;o__Obscuribacterales;f__Obscuribacteraceae;g__Obscuribacter;s__Obscuribacter	28	0.91923				Influent	State A	Week 1
BIN0052	416186	2	k101_121049	16932		Unclassified	28	1.09292				Influent	State A	Week 1
BIN0052	416186	4	k101_121049	16932		Unclassified	28	2.18583				Influent	State A	Week 1
BIN0055	285392	2	k101_121049	16932		d__Bacteria;p__Cyanobacteria;c__Vampirovibrionia;o__Obscuribacterales;f__Obscuribacteraceae;g__Obscuribacter;s__Obscuribacter	28	1.5938				Influent	State A	Week 1
BIN0052	416186	1	k101_121049	16932		Unclassified	28	0.546459				Influent	State A	Week 1
BIN0058	273746	1	k101_121049	16932		d__Bacteria;p__Cyanobacteria;c__Vampirovibrionia;o__Obscuribacterales;f__Obscuribacteraceae;g__Obscuribacter;s__Obscuribacter	28	0.830801				Influent	State A	Week 1
BIN0069	178538	1	k101_121049	16932		d__Bacteria;p__Cyanobacteria;c__Vampirovibrionia;o__Obscuribacterales;f__Obscuribacteraceae;g__Obscuribacter;s__Obscuribacter	28	1.27384				Influent	State A	Week 1
BIN0052	416186	4	k101_121049	16932		Unclassified	28	2.18583				Influent	State A	Week 1
BIN0054	247412	3	k101_121049	16932		d__Bacteria;p__Cyanobacteria;c__Vampirovibrionia;o__Obscuribacterales;f__Obscuribacteraceae;g__Obscuribacter;s__Obscuribacter	28	2.75769				Influent	State A	Week 1
BIN0052	416186	4	k101_121049	16932		Unclassified	28	2.18583				Influent	State A	Week 1
BIN0052	416186	14	k101_121049	16932		Unclassified	28	7.65042				Influent	State A	Week 1
BIN0052	416186	3	k101_121049	16932		Unclassified	28	1.63938				Influent	State A	Week 1
BIN0069	178538	1	k101_121049	16932		d__Bacteria;p__Cyanobacteria;c__Vampirovibrionia;o__Obscuribacterales;f__Obscuribacteraceae;g__Obscuribacter;s__Obscuribacter	28	1.27384				Influent	State A	Week 1
BIN0052	416186	5	k101_121049	16932		Unclassified	28	2.73229				Influent	State A	Week 1
BIN0055	285392	1	k101_121049	16932		d__Bacteria;p__Cyanobacteria;c__Vampirovibrionia;o__Obscuribacterales;f__Obscuribacteraceae;g__Obscuribacter;s__Obscuribacter	28	0.796898				Influent	State A	Week 1
BIN0052	416186	1	k101_121049	16932		Unclassified	28	0.546459				Influent	State A	Week 1
BIN0058	273746	1	k101_121049	16932		d__Bacteria;p__Cyanobacteria;c__Vampirovibrionia;o__Obscuribacterales;f__Obscuribacteraceae;g__Obscuribacter;s__Obscuribacter	28	0.830801				Influent	State A	Week 1
BIN0055	285392	1	k101_121049	16932		d__Bacteria;p__Cyanobacteria;c__Vampirovibrionia;o__Obscuribacterales;f__Obscuribacteraceae;g__Obscuribacter;s__Obscuribacter	28	0.796898				Influent	State A	Week 1
BIN0055	285392	1	k101_121049	16932		d__Bacteria;p__Cyanobacteria;c__Vampirovibrionia;o__Obscuribacterales;f__Obscuribacteraceae;g__Obscuribacter;s__Obscuribacter	28	0.796898				Influent	State A	Week 1
BIN0054	247412	1	k101_121049	16932		d__Bacteria;p__Cyanobacteria;c__Vampirovibrionia;o__Obscuribacterales;f__Obscuribacteraceae;g__Obscuribacter;s__Obscuribacter	28	0.91923				Influent	State A	Week 1
BIN0058	273746	2	k101_121049	16932		d__Bacteria;p__Cyanobacteria;c__Vampirovibrionia;o__Obscuribacterales;f__Obscuribacteraceae;g__Obscuribacter;s__Obscuribacter	28	1.6616				Influent	State A	Week 1
BIN0054	247412	1	k101_121049	16932		d__Bacteria;p__Cyanobacteria;c__Vampirovibrionia;o__Obscuribacterales;f__Obscuribacteraceae;g__Obscuribacter;s__Obscuribacter	28	0.91923				Influent	State A	Week 1
BIN0058	273746	1	k101_121049	16932		d__Bacteria;p__Cyanobacteria;c__Vampirovibrionia;o__Obscuribacterales;f__Obscuribacteraceae;g__Obscuribacter;s__Obscuribacter	28	0.830801				Influent	State A	Week 1
BIN0052	416186	1	k101_121049	16932		Unclassified	28	0.546459				Influent	State A	Week 1
BIN0052	416186	1	k101_121049	16932		Unclassified	28	0.546459				Influent	State A	Week 1
BIN0054	247412	1	k101_121049	16932		d__Bacteria;p__Cyanobacteria;c__Vampirovibrionia;o__Obscuribacterales;f__Obscuribacteraceae;g__Obscuribacter;s__Obscuribacter	28	0.91923				Influent	State A	Week 1
BIN0058	273746	1	k101_121049	16932		d__Bacteria;p__Cyanobacteria;c__Vampirovibrionia;o__Obscuribacterales;f__Obscuribacteraceae;g__Obscuribacter;s__Obscuribacter	28	0.830801				Influent	State A	Week 1
BIN0058	273746	1	k101_121049	16932		d__Bacteria;p__Cyanobacteria;c__Vampirovibrionia;o__Obscuribacterales;f__Obscuribacteraceae;g__Obscuribacter;s__Obscuribacter	28	0.830801				Influent	State A	Week 1
BIN0023	650015	1	k101_121049	16932		d__Bacteria;p__Actinobacteriota;c__Acidimicrobiia;o__Acidimicrobiales;f__Microtrichaceae;g__AWTP1-35;s__	28	0.349882				Influent	State A	Week 1
BIN0052	416186	5	k101_121049	16932		Unclassified	28	2.73229				Influent	State A	Week 1
BIN0052	416186	4	k101_121049	16932		Unclassified	28	2.18583				Influent	State A	Week 1
BIN0054	247412	1	k101_121049	16932		d__Bacteria;p__Cyanobacteria;c__Vampirovibrionia;o__Obscuribacterales;f__Obscuribacteraceae;g__Obscuribacter;s__Obscuribacter	28	0.91923				Influent	State A	Week 1
BIN0052	416186	2	k101_121049	16932		Unclassified	28	1.09292				Influent	State A	Week 1
BIN0054	247412	1	k101_121049	16932		d__Bacteria;p__Cyanobacteria;c__Vampirovibrionia;o__Obscuribacterales;f__Obscuribacteraceae;g__Obscuribacter;s__Obscuribacter	28	0.91923				Influent	State A	Week 1
BIN0052	416186	4	k101_121049	16932		Unclassified	28	2.18583				Influent	State A	Week 1
BIN0052	416186	1	k101_121049	16932		Unclassified	28	0.546459				Influent	State A	Week 1
BIN0052	416186	2	k101_121049	16932		Unclassified	28	1.09292				Influent	State A	Week 1
BIN0058	273746	1	k101_121049	16932		d__Bacteria;p__Cyanobacteria;c__Vampirovibrionia;o__Obscuribacterales;f__Obscuribacteraceae;g__Obscuribacter;s__Obscuribacter	28	0.830801				Influent	State A	Week 1
BIN0055	285392	1	k101_121049	16932		d__Bacteria;p__Cyanobacteria;c__Vampirovibrionia;o__Obscuribacterales;f__Obscuribacteraceae;g__Obscuribacter;s__Obscuribacter	28	0.796898				Influent	State A	Week 1
BIN0069	178538	2	k101_121049	16932		d__Bacteria;p__Cyanobacteria;c__Vampirovibrionia;o__Obscuribacterales;f__Obscuribacteraceae;g__Obscuribacter;s__Obscuribacter	28	2.54768				Influent	State A	Week 1
BIN0058	273746	1	k101_121049	16932		d__Bacteria;p__Cyanobacteria;c__Vampirovibrionia;o__Obscuribacterales;f__Obscuribacteraceae;g__Obscuribacter;s__Obscuribacter	28	0.830801				Influent	State A	Week 1
BIN0052	416186	3	k101_121049	16932		Unclassified	28	1.63938				Influent	State A	Week 1
BIN0052	416186	8	k101_121049	16932		Unclassified	28	4.37167				Influent	State A	Week 1
BIN0052	416186	1	k101_121049	16932		Unclassified	28	0.546459				Influent	State A	Week 1
BIN0055	285392	1	k101_121049	16932		d__Bacteria;p__Cyanobacteria;c__Vampirovibrionia;o__Obscuribacterales;f__Obscuribacteraceae;g__Obscuribacter;s__Obscuribacter	28	0.796898				Influent	State A	Week 1
BIN0069	178538	1	k101_121049	16932		d__Bacteria;p__Cyanobacteria;c__Vampirovibrionia;o__Obscuribacterales;f__Obscuribacteraceae;g__Obscuribacter;s__Obscuribacter	28	1.27384				Influent	State A	Week 1
BIN0054	247412	2	k101_121049	16932		d__Bacteria;p__Cyanobacteria;c__Vampirovibrionia;o__Obscuribacterales;f__Obscuribacteraceae;g__Obscuribacter;s__Obscuribacter	28	1.83846				Influent	State A	Week 1
BIN0069	178538	2	k101_121049	16932		d__Bacteria;p__Cyanobacteria;c__Vampirovibrionia;o__Obscuribacterales;f__Obscuribacteraceae;g__Obscuribacter;s__Obscuribacter	28	2.54768				Influent	State A	Week 1
BIN0052	416186	2	k101_121049	16932		Unclassified	28	1.09292				Influent	State A	Week 1
BIN0052	416186	3	k101_121049	16932		Unclassified	28	1.63938				Influent	State A	Week 1
BIN0055	285392	1	k101_121049	16932		d__Bacteria;p__Cyanobacteria;c__Vampirovibrionia;o__Obscuribacterales;f__Obscuribacteraceae;g__Obscuribacter;s__Obscuribacter	28	0.796898				Influent	State A	Week 1
BIN0055	285392	1	k101_121049	16932		d__Bacteria;p__Cyanobacteria;c__Vampirovibrionia;o__Obscuribacterales;f__Obscuribacteraceae;g__Obscuribacter;s__Obscuribacter	28	0.796898				Influent	State A	Week 1
BIN0002	1855624	1	k101_133356	4872		d__Bacteria;p__Proteobacteria;c__Gammaproteobacteria;o__Burkholderiales;f__Burkholderiaceae;g__JAABQG01;s__	No Cluster Assigned	0.425947				Influent	State A	Week 1
BIN0052	416186	7	k101_540514	7357		Unclassified	28	8.80365				Influent	State A	Week 1
BIN0072	427750	3	k101_166757	3038		d__Bacteria;p__Proteobacteria;c__Gammaproteobacteria;o__Burkholderiales;f__Burkholderiaceae;g__Ottowia;s__Ottowia	No Cluster Assigned	8.88989				Influent	State A	Week 1
BIN0072	427750	1	k101_167488	3491		d__Bacteria;p__Proteobacteria;c__Gammaproteobacteria;o__Burkholderiales;f__Burkholderiaceae;g__Ottowia;s__Ottowia	No Cluster Assigned	2.57877				Influent	State A	Week 1
BIN0072	427750	1	k101_176836	1318		d__Bacteria;p__Proteobacteria;c__Gammaproteobacteria;o__Burkholderiales;f__Burkholderiaceae;g__Ottowia;s__Ottowia	No Cluster Assigned	6.83042			virb4	Influent	State A	Week 1
BIN0072	427750	2	k101_243435	5710		d__Bacteria;p__Proteobacteria;c__Gammaproteobacteria;o__Burkholderiales;f__Burkholderiaceae;g__Ottowia;s__Ottowia	No Cluster Assigned	3.15324				Influent	State A	Week 1
BIN0072	427750	1	k101_274296	3606		d__Bacteria;p__Proteobacteria;c__Gammaproteobacteria;o__Burkholderiales;f__Burkholderiaceae;g__Ottowia;s__Ottowia	No Cluster Assigned	2.49653				Influent	State A	Week 1
BIN0072	427750	1	k101_274668	4856		d__Bacteria;p__Proteobacteria;c__Gammaproteobacteria;o__Burkholderiales;f__Burkholderiaceae;g__Ottowia;s__Ottowia	No Cluster Assigned	1.85389				Influent	State A	Week 1
BIN0072	427750	1	k101_372933	3364		d__Bacteria;p__Proteobacteria;c__Gammaproteobacteria;o__Burkholderiales;f__Burkholderiaceae;g__Ottowia;s__Ottowia	1	2.67613	MPF_G	mate-pair-formation	G_tfc5;T_virB1;G_tfc3;G_tfc2	Influent	State A	Week 1
BIN0072	427750	1	k101_374274	2042		d__Bacteria;p__Proteobacteria;c__Gammaproteobacteria;o__Burkholderiales;f__Burkholderiaceae;g__Ottowia;s__Ottowia	4	4.40867	MPF_G	mate-pair-formation	G_tfc11;G_tfc12;G_tfc13	Influent	State A	Week 1
BIN0072	427750	1	k101_420931	5016		d__Bacteria;p__Proteobacteria;c__Gammaproteobacteria;o__Burkholderiales;f__Burkholderiaceae;g__Ottowia;s__Ottowia	No Cluster Assigned	1.79476				Influent	State A	Week 1
BIN0072	427750	3	k101_491999	3805		d__Bacteria;p__Proteobacteria;c__Gammaproteobacteria;o__Burkholderiales;f__Burkholderiaceae;g__Ottowia;s__Ottowia	No Cluster Assigned	7.09789				Influent	State A	Week 1
BIN0072	427750	1	k101_600205	6166		d__Bacteria;p__Proteobacteria;c__Gammaproteobacteria;o__Burkholderiales;f__Burkholderiaceae;g__Ottowia;s__Ottowia	15	1.46002			G_tfc24	Influent	State A	Week 1
BIN0072	427750	7	k101_609278	3339		d__Bacteria;p__Proteobacteria;c__Gammaproteobacteria;o__Burkholderiales;f__Burkholderiaceae;g__Ottowia;s__Ottowia	No Cluster Assigned	18.8732				Influent	State A	Week 1
BIN0072	427750	1	k101_615442	5175		d__Bacteria;p__Proteobacteria;c__Gammaproteobacteria;o__Burkholderiales;f__Burkholderiaceae;g__Ottowia;s__Ottowia	No Cluster Assigned	1.73961				Influent	State A	Week 1
BIN0072	427750	1	k101_619978	1680		d__Bacteria;p__Proteobacteria;c__Gammaproteobacteria;o__Burkholderiales;f__Burkholderiaceae;g__Ottowia;s__Ottowia	No Cluster Assigned	5.35863				Influent	State A	Week 1
BIN0072	427750	1	k101_654722	7057		d__Bacteria;p__Proteobacteria;c__Gammaproteobacteria;o__Burkholderiales;f__Burkholderiaceae;g__Ottowia;s__Ottowia	11	1.27568				Influent	State A	Week 1
BIN0072	427750	1	k101_660930	1290		d__Bacteria;p__Proteobacteria;c__Gammaproteobacteria;o__Burkholderiales;f__Burkholderiaceae;g__Ottowia;s__Ottowia	1	6.97868			G_tfc5;T_virB1	Influent	State A	Week 1
BIN0001	1835568	1	k101_242271	3563		d__Bacteria;p__Proteobacteria;c__Gammaproteobacteria;o__Steroidobacterales;f__Steroidobacteraceae;g__RPQJ01;s__	No Cluster Assigned	0.588798				Influent	State A	Week 1
BIN0053	574963	1	k101_211206	3024		d__Bacteria;p__Bacteroidota;c__Bacteroidia;o__Chitinophagales;f__JADIYW01;g__JADJSS01;s__	No Cluster Assigned	2.21478				Influent	State A	Week 1
BIN0006	2049420	1	k101_640727	2352		d__Bacteria;p__Proteobacteria;c__Gammaproteobacteria;o__Burkholderiales;f__Rhodocyclaceae;g__Azonexus;s__	20	0.798886				Influent	State A	Week 1
BIN0006	2049420	1	k101_661274	6854		d__Bacteria;p__Proteobacteria;c__Gammaproteobacteria;o__Burkholderiales;f__Rhodocyclaceae;g__Azonexus;s__	No Cluster Assigned	0.274143				Influent	State A	Week 1
BIN0043	448824	1	k101_267228	3651		d__Bacteria;p__Proteobacteria;c__Alphaproteobacteria;o__Sphingomonadales;f__Sphingomonadaceae;g__Novosphingobium;s__	No Cluster Assigned	2.34998				Influent	State A	Week 1
BIN0075	215997	1	k101_567498	4780		Unclassified	No Cluster Assigned	3.72973				Influent	State A	Week 1
BIN0075	215997	1	k101_658377	3253		Unclassified	No Cluster Assigned	5.48051				Influent	State A	Week 1
BIN0128	161612	1	k101_135569	1095		Unclassified	4	21.7603			G_tfc11;G_tfc10;G_tfc9	Influent	State A	Week 1
BIN0128	161612	1	k101_148966	1627		Unclassified	No Cluster Assigned	14.6451			G_tfc2	Influent	State A	Week 1
BIN0128	161612	1	k101_193948	4811		Unclassified	17	4.95272				Influent	State A	Week 1
BIN0128	161612	2	k101_243435	5710		Unclassified	No Cluster Assigned	8.3459				Influent	State A	Week 1
BIN0128	161612	1	k101_289844	2990		Unclassified	No Cluster Assigned	7.96908				Influent	State A	Week 1
BIN0128	161612	1	k101_291947	2101		Unclassified	1	11.3411			G_tfc5;T_virB1;G_tfc3	Influent	State A	Week 1
BIN0128	161612	1	k101_342969	13380		Unclassified	No Cluster Assigned	1.78083				Influent	State A	Week 1
BIN0128	161612	1	k101_361312	1108		Unclassified	No Cluster Assigned	21.505			F_traU;F_trbC	Influent	State A	Week 1
BIN0128	161612	1	k101_500775	1437		Unclassified	No Cluster Assigned	16.5815			virb4	Influent	State A	Week 1
BIN0128	161612	1	k101_502364	8972		Unclassified	17	2.65577				Influent	State A	Week 1
BIN0128	161612	3	k101_536333	6323		Unclassified	No Cluster Assigned	11.3052				Influent	State A	Week 1
BIN0128	161612	1	k101_561453	5846		Unclassified	10	4.07587				Influent	State A	Week 1
BIN0128	161612	1	k101_615442	5175		Unclassified	No Cluster Assigned	4.60436				Influent	State A	Week 1
BIN0024	1204036	1	k101_661237	8993		d__Bacteria;p__Myxococcota;c__Polyangia;o__Palsa-1104;f__JAEUJZ01;g__JAGNNG01;s__	No Cluster Assigned	0.355639				Influent	State A	Week 1
BIN0002	1855624	1	k101_221295	2977		d__Bacteria;p__Proteobacteria;c__Gammaproteobacteria;o__Burkholderiales;f__Burkholderiaceae;g__JAABQG01;s__	No Cluster Assigned	0.697082				Influent	State A	Week 1
BIN0015	1852194	1	k101_592119	8135		d__Bacteria;p__Proteobacteria;c__Gammaproteobacteria;o__Burkholderiales;f__Rhodocyclaceae;g__Zoogloea;s__	No Cluster Assigned	0.255569				Influent	State A	Week 1
BIN0001	1835568	1	k101_197705	1645		d__Bacteria;p__Proteobacteria;c__Gammaproteobacteria;o__Steroidobacterales;f__Steroidobacteraceae;g__RPQJ01;s__	No Cluster Assigned	1.27531			MOBH	Influent	State A	Week 1
BIN0001	1835568	1	k101_242271	3563		d__Bacteria;p__Proteobacteria;c__Gammaproteobacteria;o__Steroidobacterales;f__Steroidobacteraceae;g__RPQJ01;s__	No Cluster Assigned	0.588798				Influent	State A	Week 1
BIN0001	1835568	1	k101_600205	6166		d__Bacteria;p__Proteobacteria;c__Gammaproteobacteria;o__Steroidobacterales;f__Steroidobacteraceae;g__RPQJ01;s__	15	0.340235			G_tfc24	Influent	State A	Week 1
BIN0046	1433720	1	k101_615442	5175		d__Bacteria;p__Proteobacteria;c__Gammaproteobacteria;o__Pseudomonadales;f__UBA5862;g__;s__	No Cluster Assigned	0.519013				Influent	State A	Week 1
BIN0030	1516726	1	k101_685094	5495		d__Bacteria;p__Proteobacteria;c__Gammaproteobacteria;o__Competibacterales;f__Competibacteraceae;g__RXIV01;s__RXIV01	No Cluster Assigned	0.462039			MOBQ	Influent	State A	Week 1
BIN0041	682924	1	k101_291947	2101		d__Bacteria;p__Bacteroidota;c__Bacteroidia;o__Chitinophagales;f__Saprospiraceae;g__OLB8;s__	1	2.68383			G_tfc5;T_virB1;G_tfc3	Influent	State A	Week 1
BIN0041	682924	3	k101_305494	4175		d__Bacteria;p__Bacteroidota;c__Bacteroidia;o__Chitinophagales;f__Saprospiraceae;g__OLB8;s__	No Cluster Assigned	4.05178				Influent	State A	Week 1
BIN0041	682924	1	k101_604416	7360		d__Bacteria;p__Bacteroidota;c__Bacteroidia;o__Chitinophagales;f__Saprospiraceae;g__OLB8;s__	No Cluster Assigned	0.766131				Influent	State A	Week 1
BIN0009	1539314	1	k101_121865	2856		d__Bacteria;p__Proteobacteria;c__Gammaproteobacteria;o__Burkholderiales;f__Rhodocyclaceae;g__Azonexus;s__Azonexus	No Cluster Assigned	0.875926				Influent	State A	Week 1
BIN0009	1539314	1	k101_121865	2856		d__Bacteria;p__Proteobacteria;c__Gammaproteobacteria;o__Burkholderiales;f__Rhodocyclaceae;g__Azonexus;s__Azonexus	No Cluster Assigned	0.875926				Influent	State A	Week 1
BIN0009	1539314	1	k101_121865	2856		d__Bacteria;p__Proteobacteria;c__Gammaproteobacteria;o__Burkholderiales;f__Rhodocyclaceae;g__Azonexus;s__Azonexus	No Cluster Assigned	0.875926				Influent	State A	Week 1
BIN0009	1539314	1	k101_121865	2856		d__Bacteria;p__Proteobacteria;c__Gammaproteobacteria;o__Burkholderiales;f__Rhodocyclaceae;g__Azonexus;s__Azonexus	No Cluster Assigned	0.875926				Influent	State A	Week 1
BIN0047	386735	1	k101_121865	2856		Unclassified	No Cluster Assigned	3.48643				Influent	State A	Week 1
BIN0009	1539314	1	k101_121865	2856		d__Bacteria;p__Proteobacteria;c__Gammaproteobacteria;o__Burkholderiales;f__Rhodocyclaceae;g__Azonexus;s__Azonexus	No Cluster Assigned	0.875926				Influent	State A	Week 1
BIN0005	1662343	1	k101_121865	2856		d__Bacteria;p__Actinobacteriota;c__Actinomycetia;o__Actinomycetales;f__Dermatophilaceae;g__GCA-2748155;s__	No Cluster Assigned	0.8111				Influent	State A	Week 1
BIN0009	1539314	1	k101_121865	2856		d__Bacteria;p__Proteobacteria;c__Gammaproteobacteria;o__Burkholderiales;f__Rhodocyclaceae;g__Azonexus;s__Azonexus	No Cluster Assigned	0.875926				Influent	State A	Week 1
BIN0009	1539314	2	k101_121865	2856		d__Bacteria;p__Proteobacteria;c__Gammaproteobacteria;o__Burkholderiales;f__Rhodocyclaceae;g__Azonexus;s__Azonexus	No Cluster Assigned	1.75185				Influent	State A	Week 1
BIN0009	1539314	1	k101_121865	2856		d__Bacteria;p__Proteobacteria;c__Gammaproteobacteria;o__Burkholderiales;f__Rhodocyclaceae;g__Azonexus;s__Azonexus	No Cluster Assigned	0.875926				Influent	State A	Week 1
BIN0060	514685	1	k101_121865	2856		d__Bacteria;p__Myxococcota;c__Polyangia;o__Palsa-1104;f__JAEUJZ01;g__JAGNNG01;s__	No Cluster Assigned	2.61971				Influent	State A	Week 1
BIN0009	1539314	1	k101_121865	2856		d__Bacteria;p__Proteobacteria;c__Gammaproteobacteria;o__Burkholderiales;f__Rhodocyclaceae;g__Azonexus;s__Azonexus	No Cluster Assigned	0.875926				Influent	State A	Week 1
BIN0009	1539314	1	k101_121865	2856		d__Bacteria;p__Proteobacteria;c__Gammaproteobacteria;o__Burkholderiales;f__Rhodocyclaceae;g__Azonexus;s__Azonexus	No Cluster Assigned	0.875926				Influent	State A	Week 1
BIN0009	1539314	1	k101_121865	2856		d__Bacteria;p__Proteobacteria;c__Gammaproteobacteria;o__Burkholderiales;f__Rhodocyclaceae;g__Azonexus;s__Azonexus	No Cluster Assigned	0.875926				Influent	State A	Week 1
BIN0009	1539314	1	k101_121865	2856		d__Bacteria;p__Proteobacteria;c__Gammaproteobacteria;o__Burkholderiales;f__Rhodocyclaceae;g__Azonexus;s__Azonexus	No Cluster Assigned	0.875926				Influent	State A	Week 1
BIN0065	369014	1	k101_121865	2856		d__Bacteria;p__Proteobacteria;c__Gammaproteobacteria;o__Burkholderiales;f__Rhodocyclaceae;g__Azospira_A;s__	No Cluster Assigned	3.65386				Influent	State A	Week 1
BIN0035	216259	1	k101_121865	2856		d__Bacteria;p__Nitrospirota;c__Nitrospiria;o__Nitrospirales;f__Nitrospiraceae;g__Nitrospira_F;s__	No Cluster Assigned	6.23477				Influent	State A	Week 1
BIN0026	652645	1	k101_121865	2856		d__Bacteria;p__Proteobacteria;c__Alphaproteobacteria;o__Caulobacterales;f__Caulobacteraceae;g__Phenylobacterium;s__	No Cluster Assigned	2.06594				Influent	State A	Week 1
BIN0042	426100	1	k101_121865	2856		d__Bacteria;p__Proteobacteria;c__Gammaproteobacteria;o__Burkholderiales;f__Rhodocyclaceae;g__Azonexus;s__	No Cluster Assigned	3.16434				Influent	State A	Week 1
BIN0002	1855624	1	k101_121865	2856		d__Bacteria;p__Proteobacteria;c__Gammaproteobacteria;o__Burkholderiales;f__Burkholderiaceae;g__JAABQG01;s__	No Cluster Assigned	0.726616				Influent	State A	Week 1
BIN0030	1516726	1	k101_121865	2856		d__Bacteria;p__Proteobacteria;c__Gammaproteobacteria;o__Competibacterales;f__Competibacteraceae;g__RXIV01;s__RXIV01	No Cluster Assigned	0.888971				Influent	State A	Week 1
BIN0009	1539314	1	k101_121865	2856		d__Bacteria;p__Proteobacteria;c__Gammaproteobacteria;o__Burkholderiales;f__Rhodocyclaceae;g__Azonexus;s__Azonexus	No Cluster Assigned	0.875926				Influent	State A	Week 1
BIN0009	1539314	1	k101_121865	2856		d__Bacteria;p__Proteobacteria;c__Gammaproteobacteria;o__Burkholderiales;f__Rhodocyclaceae;g__Azonexus;s__Azonexus	No Cluster Assigned	0.875926				Influent	State A	Week 1
BIN0009	1539314	1	k101_121865	2856		d__Bacteria;p__Proteobacteria;c__Gammaproteobacteria;o__Burkholderiales;f__Rhodocyclaceae;g__Azonexus;s__Azonexus	No Cluster Assigned	0.875926				Influent	State A	Week 1
BIN0009	1539314	1	k101_121865	2856		d__Bacteria;p__Proteobacteria;c__Gammaproteobacteria;o__Burkholderiales;f__Rhodocyclaceae;g__Azonexus;s__Azonexus	No Cluster Assigned	0.875926				Influent	State A	Week 1
BIN0009	1539314	2	k101_121865	2856		d__Bacteria;p__Proteobacteria;c__Gammaproteobacteria;o__Burkholderiales;f__Rhodocyclaceae;g__Azonexus;s__Azonexus	No Cluster Assigned	1.75185				Influent	State A	Week 1
BIN0001	1835568	1	k101_121865	2856		d__Bacteria;p__Proteobacteria;c__Gammaproteobacteria;o__Steroidobacterales;f__Steroidobacteraceae;g__RPQJ01;s__	No Cluster Assigned	0.734555				Influent	State A	Week 1
BIN0028	971714	1	k101_121865	2856		d__Bacteria;p__Proteobacteria;c__Gammaproteobacteria;o__Competibacterales;f__Competibacteraceae;g__Competibacter_A;s__	No Cluster Assigned	1.38757				Influent	State A	Week 1
BIN0056	671851	1	k101_121865	2856		d__Bacteria;p__Proteobacteria;c__Gammaproteobacteria;o__Burkholderiales;f__Burkholderiaceae;g__Ottowia;s__Ottowia	No Cluster Assigned	2.00688				Influent	State A	Week 1
BIN0030	1516726	1	k101_121865	2856		d__Bacteria;p__Proteobacteria;c__Gammaproteobacteria;o__Competibacterales;f__Competibacteraceae;g__RXIV01;s__RXIV01	No Cluster Assigned	0.888971				Influent	State A	Week 1
BIN0014	1162959	1	k101_121865	2856		d__Bacteria;p__Proteobacteria;c__Gammaproteobacteria;o__Xanthomonadales;f__Xanthomonadaceae;g__Thermomonas;s__Thermomonas	No Cluster Assigned	1.15939				Influent	State A	Week 1
BIN0009	1539314	1	k101_121865	2856		d__Bacteria;p__Proteobacteria;c__Gammaproteobacteria;o__Burkholderiales;f__Rhodocyclaceae;g__Azonexus;s__Azonexus	No Cluster Assigned	0.875926				Influent	State A	Week 1
BIN0009	1539314	1	k101_121865	2856		d__Bacteria;p__Proteobacteria;c__Gammaproteobacteria;o__Burkholderiales;f__Rhodocyclaceae;g__Azonexus;s__Azonexus	No Cluster Assigned	0.875926				Influent	State A	Week 1
BIN0009	1539314	1	k101_121865	2856		d__Bacteria;p__Proteobacteria;c__Gammaproteobacteria;o__Burkholderiales;f__Rhodocyclaceae;g__Azonexus;s__Azonexus	No Cluster Assigned	0.875926				Influent	State A	Week 1
BIN0013	3017842	1	k101_121865	2856		d__Bacteria;p__Proteobacteria;c__Gammaproteobacteria;o__Burkholderiales;f__Rhodocyclaceae;g__Zoogloea;s__Zoogloea	No Cluster Assigned	0.446785				Influent	State A	Week 1
BIN0009	1539314	1	k101_121865	2856		d__Bacteria;p__Proteobacteria;c__Gammaproteobacteria;o__Burkholderiales;f__Rhodocyclaceae;g__Azonexus;s__Azonexus	No Cluster Assigned	0.875926				Influent	State A	Week 1
BIN0006	2049420	1	k101_121865	2856		d__Bacteria;p__Proteobacteria;c__Gammaproteobacteria;o__Burkholderiales;f__Rhodocyclaceae;g__Azonexus;s__	No Cluster Assigned	0.657906				Influent	State A	Week 1
BIN0016	292079	1	k101_121865	2856		d__Bacteria;p__Bacteroidota;c__Bacteroidia;o__Chitinophagales;f__Chitinophagaceae;g__Niabella;s__	No Cluster Assigned	4.6163				Influent	State A	Week 1
BIN0011	1155917	1	k101_121865	2856		d__Bacteria;p__Actinobacteriota;c__Actinomycetia;o__Actinomycetales;f__Dermatophilaceae;g__GCA-2748155;s__	No Cluster Assigned	1.16646				Influent	State A	Week 1
BIN0006	2049420	1	k101_121865	2856		d__Bacteria;p__Proteobacteria;c__Gammaproteobacteria;o__Burkholderiales;f__Rhodocyclaceae;g__Azonexus;s__	No Cluster Assigned	0.657906				Influent	State A	Week 1
BIN0009	1539314	1	k101_121865	2856		d__Bacteria;p__Proteobacteria;c__Gammaproteobacteria;o__Burkholderiales;f__Rhodocyclaceae;g__Azonexus;s__Azonexus	No Cluster Assigned	0.875926				Influent	State A	Week 1
BIN0071	494351	1	k101_121865	2856		d__Bacteria;p__Proteobacteria;c__Gammaproteobacteria;o__Burkholderiales;f__Rhodocyclaceae;g__JAEUNX01;s__JAEUNX01	No Cluster Assigned	2.72747				Influent	State A	Week 1
BIN0009	1539314	1	k101_121865	2856		d__Bacteria;p__Proteobacteria;c__Gammaproteobacteria;o__Burkholderiales;f__Rhodocyclaceae;g__Azonexus;s__Azonexus	No Cluster Assigned	0.875926				Influent	State A	Week 1
BIN0008	1258706	1	k101_121865	2856		d__Bacteria;p__Proteobacteria;c__Gammaproteobacteria;o__Competibacterales;f__Competibacteraceae;g__RXIX01;s__RXIX01	No Cluster Assigned	1.0712				Influent	State A	Week 1
BIN0009	1539314	1	k101_121865	2856		d__Bacteria;p__Proteobacteria;c__Gammaproteobacteria;o__Burkholderiales;f__Rhodocyclaceae;g__Azonexus;s__Azonexus	No Cluster Assigned	0.875926				Influent	State A	Week 1
BIN0094	269817	1	k101_170868	2743		Unclassified	No Cluster Assigned	5.20305				Influent	State A	Week 1
BIN0094	269817	1	k101_267228	3651		Unclassified	No Cluster Assigned	3.90906				Influent	State A	Week 1
BIN0094	269817	3	k101_289844	2990		Unclassified	No Cluster Assigned	14.3197				Influent	State A	Week 1
BIN0094	269817	2	k101_341194	7235		Unclassified	11	3.94526				Influent	State A	Week 1
BIN0094	269817	1	k101_420931	5016		Unclassified	No Cluster Assigned	2.84529				Influent	State A	Week 1
BIN0094	269817	1	k101_615442	5175		Unclassified	No Cluster Assigned	2.75787				Influent	State A	Week 1
BIN0094	269817	1	k101_619978	1680		Unclassified	No Cluster Assigned	8.49522				Influent	State A	Week 1
BIN0094	269817	1	k101_654722	7057		Unclassified	11	2.02238				Influent	State A	Week 1
BIN0000	2401866	1	k101_213506	3245		d__Bacteria;p__Myxococcota;c__Myxococcia;o__Myxococcales;f__Anaeromyxobacteraceae;g__JADKCZ01;s__	No Cluster Assigned	0.494071				Influent	State A	Week 1
BIN0094	269817	1	k101_135569	1095		Unclassified	4	13.0338			G_tfc11;G_tfc10;G_tfc9	Influent	State A	Week 1
BIN0094	269817	1	k101_167488	3491		Unclassified	No Cluster Assigned	4.08822				Influent	State A	Week 1
BIN0094	269817	1	k101_243435	5710		Unclassified	No Cluster Assigned	2.49947				Influent	State A	Week 1
BIN0094	269817	1	k101_291947	2101		Unclassified	1	6.79294			G_tfc5;T_virB1;G_tfc3	Influent	State A	Week 1
BIN0094	269817	1	k101_330520	2747		Unclassified	No Cluster Assigned	5.19547				Influent	State A	Week 1
BIN0094	269817	1	k101_352687	1803		Unclassified	1	7.91568	MPF_G	mate-pair-formation	G_tfc3;G_tfc2	Influent	State A	Week 1
BIN0094	269817	1	k101_374274	2042		Unclassified	4	6.98921	MPF_G	mate-pair-formation	G_tfc11;G_tfc12;G_tfc13	Influent	State A	Week 1
BIN0094	269817	1	k101_396677	3141		Unclassified	No Cluster Assigned	4.54376				Influent	State A	Week 1
BIN0094	269817	1	k101_420931	5016		Unclassified	No Cluster Assigned	2.84529				Influent	State A	Week 1
BIN0094	269817	1	k101_491999	3805		Unclassified	No Cluster Assigned	3.75084				Influent	State A	Week 1
BIN0094	269817	1	k101_536333	6323		Unclassified	No Cluster Assigned	2.25715				Influent	State A	Week 1
BIN0094	269817	1	k101_537796	3312		Unclassified	No Cluster Assigned	4.30917				Influent	State A	Week 1
BIN0094	269817	1	k101_561453	5846		Unclassified	10	2.44132				Influent	State A	Week 1
BIN0094	269817	1	k101_609278	3339		Unclassified	No Cluster Assigned	4.27432				Influent	State A	Week 1
BIN0094	269817	1	k101_654722	7057		Unclassified	11	2.02238				Influent	State A	Week 1
BIN0094	269817	1	k101_668845	3186		Unclassified	4	4.47959	MPF_G	mate-pair-formation	G_tfc14;G_tfc13;G_tfc12;G_tfc11	Influent	State A	Week 1
BIN0006	2049420	1	k101_145364	2415		d__Bacteria;p__Proteobacteria;c__Gammaproteobacteria;o__Burkholderiales;f__Rhodocyclaceae;g__Azonexus;s__	No Cluster Assigned	0.778045			F_traW;F_traU	Influent	State A	Week 1
BIN0006	2049420	1	k101_155005	2489		d__Bacteria;p__Proteobacteria;c__Gammaproteobacteria;o__Burkholderiales;f__Rhodocyclaceae;g__Azonexus;s__	No Cluster Assigned	0.754913			F_traF;F_traH	Influent	State A	Week 1
BIN0024	1204036	1	k101_275583	5939		d__Bacteria;p__Myxococcota;c__Polyangia;o__Palsa-1104;f__JAEUJZ01;g__JAGNNG01;s__	No Cluster Assigned	0.538518				Influent	State A	Week 1
BIN0002	1855624	1	k101_193948	4811		d__Bacteria;p__Proteobacteria;c__Gammaproteobacteria;o__Burkholderiales;f__Burkholderiaceae;g__JAABQG01;s__	17	0.431348				Influent	State A	Week 1
BIN0002	1855624	1	k101_279065	1277		d__Bacteria;p__Proteobacteria;c__Gammaproteobacteria;o__Burkholderiales;f__Burkholderiaceae;g__JAABQG01;s__	3	1.62507			T_virB3;T_virB2;T_virB11	Influent	State A	Week 1
BIN0001	1835568	1	k101_600205	6166		d__Bacteria;p__Proteobacteria;c__Gammaproteobacteria;o__Steroidobacterales;f__Steroidobacteraceae;g__RPQJ01;s__	15	0.340235			G_tfc24	Influent	State A	Week 1
BIN0020	608639	1	k101_181178	1038		d__Bacteria;p__Proteobacteria;c__Gammaproteobacteria;o__Xanthomonadales;f__Ahniellaceae;g__JADKHK01;s__	No Cluster Assigned	6.09531			F_traH	Influent	State A	Week 1
BIN0026	652645	1	k101_460221	12570		d__Bacteria;p__Proteobacteria;c__Alphaproteobacteria;o__Caulobacterales;f__Caulobacteraceae;g__Phenylobacterium;s__	19	0.469397	MPF_T	mate-pair-formation	T_virB10;T_virB9;T_virB8	Influent	State A	Week 1
BIN0015	1852194	1	k101_524374	3962		d__Bacteria;p__Proteobacteria;c__Gammaproteobacteria;o__Burkholderiales;f__Rhodocyclaceae;g__Zoogloea;s__	No Cluster Assigned	0.52475				Influent	State A	Week 1
BIN0015	1852194	1	k101_614348	1622		d__Bacteria;p__Proteobacteria;c__Gammaproteobacteria;o__Burkholderiales;f__Rhodocyclaceae;g__Zoogloea;s__	No Cluster Assigned	1.28179				Influent	State A	Week 1
BIN0015	1852194	1	k101_616812	2983		d__Bacteria;p__Proteobacteria;c__Gammaproteobacteria;o__Burkholderiales;f__Rhodocyclaceae;g__Zoogloea;s__	No Cluster Assigned	0.696969				Influent	State A	Week 1
BIN0041	682924	1	k101_432143	4322		d__Bacteria;p__Bacteroidota;c__Bacteroidia;o__Chitinophagales;f__Saprospiraceae;g__OLB8;s__	No Cluster Assigned	1.30466				Influent	State A	Week 1
BIN0011	1155917	1	k101_211206	3024		d__Bacteria;p__Actinobacteriota;c__Actinomycetia;o__Actinomycetales;f__Dermatophilaceae;g__GCA-2748155;s__	No Cluster Assigned	1.10165				Influent	State A	Week 1
BIN0011	1155917	1	k101_446693	5690		d__Bacteria;p__Actinobacteriota;c__Actinomycetia;o__Actinomycetales;f__Dermatophilaceae;g__GCA-2748155;s__	26	0.585483				Influent	State A	Week 1
BIN0011	1155917	1	k101_501849	6232		d__Bacteria;p__Actinobacteriota;c__Actinomycetia;o__Actinomycetales;f__Dermatophilaceae;g__GCA-2748155;s__	No Cluster Assigned	0.534563				Influent	State A	Week 1
BIN0004	590055	1	k101_413520	1252		d__Bacteria;p__Acidobacteriota;c__Acidobacteriae;o__Bryobacterales;f__Bryobacteraceae;g__TMP-7;s__	1	5.21262			t4cp1;G_tfc5	Influent	State A	Week 1
BIN0009	1539314	1	k101_372933	3364		d__Bacteria;p__Proteobacteria;c__Gammaproteobacteria;o__Burkholderiales;f__Rhodocyclaceae;g__Azonexus;s__Azonexus	1	0.743652	MPF_G	mate-pair-formation	G_tfc5;T_virB1;G_tfc3;G_tfc2	Influent	State A	Week 1
BIN0009	1539314	1	k101_382441	3501		d__Bacteria;p__Proteobacteria;c__Gammaproteobacteria;o__Burkholderiales;f__Rhodocyclaceae;g__Azonexus;s__Azonexus	No Cluster Assigned	0.714552				Influent	State A	Week 1
BIN0009	1539314	1	k101_510978	2194		d__Bacteria;p__Proteobacteria;c__Gammaproteobacteria;o__Burkholderiales;f__Rhodocyclaceae;g__Azonexus;s__Azonexus	No Cluster Assigned	1.14022			MOBQ	Influent	State A	Week 1
BIN0009	1539314	1	k101_524374	3962		d__Bacteria;p__Proteobacteria;c__Gammaproteobacteria;o__Burkholderiales;f__Rhodocyclaceae;g__Azonexus;s__Azonexus	No Cluster Assigned	0.63141				Influent	State A	Week 1
BIN0009	1539314	1	k101_615442	5175		d__Bacteria;p__Proteobacteria;c__Gammaproteobacteria;o__Burkholderiales;f__Rhodocyclaceae;g__Azonexus;s__Azonexus	No Cluster Assigned	0.48341				Influent	State A	Week 1
BIN0015	1852194	1	k101_326388	2871		d__Bacteria;p__Proteobacteria;c__Gammaproteobacteria;o__Burkholderiales;f__Rhodocyclaceae;g__Zoogloea;s__	No Cluster Assigned	0.724158				Influent	State A	Week 1
BIN0023	650015	1	k101_561453	5846		d__Bacteria;p__Actinobacteriota;c__Acidimicrobiia;o__Acidimicrobiales;f__Microtrichaceae;g__AWTP1-35;s__	10	1.01338				Influent	State A	Week 1
BIN0001	1835568	1	k101_167611	7319		d__Bacteria;p__Proteobacteria;c__Gammaproteobacteria;o__Steroidobacterales;f__Steroidobacteraceae;g__RPQJ01;s__	No Cluster Assigned	0.286636				Influent	State A	Week 1
BIN0001	1835568	1	k101_528495	8730		d__Bacteria;p__Proteobacteria;c__Gammaproteobacteria;o__Steroidobacterales;f__Steroidobacteraceae;g__RPQJ01;s__	1	0.240308			G_tfc2	Influent	State A	Week 1
BIN0009	1539314	1	k101_326388	2871		d__Bacteria;p__Proteobacteria;c__Gammaproteobacteria;o__Burkholderiales;f__Rhodocyclaceae;g__Azonexus;s__Azonexus	No Cluster Assigned	0.87135				Influent	State A	Week 1
BIN0009	1539314	1	k101_341194	7235		d__Bacteria;p__Proteobacteria;c__Gammaproteobacteria;o__Burkholderiales;f__Rhodocyclaceae;g__Azonexus;s__Azonexus	11	0.34577				Influent	State A	Week 1
BIN0001	1835568	1	k101_243435	5710		d__Bacteria;p__Proteobacteria;c__Gammaproteobacteria;o__Steroidobacterales;f__Steroidobacteraceae;g__RPQJ01;s__	No Cluster Assigned	0.367406				Influent	State A	Week 1
BIN0085	127897	1	k101_507057	4185		Unclassified	No Cluster Assigned	7.19444				Influent	State A	Week 1
BIN0004	590055	1	k101_628684	1071		d__Bacteria;p__Acidobacteriota;c__Acidobacteriae;o__Bryobacterales;f__Bryobacteraceae;g__TMP-7;s__	15	6.09356	MPF_G	mate-pair-formation	G_tfc23;G_tfc24	Influent	State A	Week 1
BIN0048	533113	1	k101_379060	3564		d__Bacteria;p__Proteobacteria;c__Gammaproteobacteria;o__Burkholderiales;f__Rhodocyclaceae;g__Azospira_A;s__	No Cluster Assigned	2.02673				Influent	State A	Week 1
BIN0132	87795	2	k101_567498	4780		Unclassified	No Cluster Assigned	18.3521				Influent	State A	Week 1
BIN0132	87795	1	k101_658377	3253		Unclassified	No Cluster Assigned	13.4834				Influent	State A	Week 1
BIN0061	469752	2	k101_196341	4599		d__Bacteria;p__Nitrospirota;c__Nitrospiria;o__Nitrospirales;f__Nitrospiraceae;g__Nitrospira_A;s__Nitrospira_A	No Cluster Assigned	3.56493				Influent	State A	Week 1
BIN0061	469752	1	k101_306612	13889		d__Bacteria;p__Nitrospirota;c__Nitrospiria;o__Nitrospirales;f__Nitrospiraceae;g__Nitrospira_A;s__Nitrospira_A	33	0.590219				Influent	State A	Week 1
BIN0061	469752	1	k101_658377	3253		d__Bacteria;p__Nitrospirota;c__Nitrospiria;o__Nitrospirales;f__Nitrospiraceae;g__Nitrospira_A;s__Nitrospira_A	No Cluster Assigned	2.52				Influent	State A	Week 1
BIN0061	469752	1	k101_661966	1066		d__Bacteria;p__Nitrospirota;c__Nitrospiria;o__Nitrospirales;f__Nitrospiraceae;g__Nitrospira_A;s__Nitrospira_A	No Cluster Assigned	7.69001			B_traI	Influent	State A	Week 1
BIN0001	1835568	1	k101_242271	3563		d__Bacteria;p__Proteobacteria;c__Gammaproteobacteria;o__Steroidobacterales;f__Steroidobacteraceae;g__RPQJ01;s__	No Cluster Assigned	0.588798				Influent	State A	Week 1
BIN0001	1835568	1	k101_435567	3018		d__Bacteria;p__Proteobacteria;c__Gammaproteobacteria;o__Steroidobacterales;f__Steroidobacteraceae;g__RPQJ01;s__	No Cluster Assigned	0.695126				Influent	State A	Week 1
BIN0001	1835568	1	k101_589389	2991		d__Bacteria;p__Proteobacteria;c__Gammaproteobacteria;o__Steroidobacterales;f__Steroidobacteraceae;g__RPQJ01;s__	No Cluster Assigned	0.701401				Influent	State A	Week 1
BIN0031	1121776	1	k101_196150	16989		d__Bacteria;p__Proteobacteria;c__Gammaproteobacteria;o__Xanthomonadales;f__Xanthomonadaceae;g__Thermomonas;s__	No Cluster Assigned	0.202059				Influent	State A	Week 1
BIN0031	1121776	1	k101_567800	3007		d__Bacteria;p__Proteobacteria;c__Gammaproteobacteria;o__Xanthomonadales;f__Xanthomonadaceae;g__Thermomonas;s__	No Cluster Assigned	1.1416				Influent	State A	Week 1
BIN0031	1121776	2	k101_630859	1872		d__Bacteria;p__Proteobacteria;c__Gammaproteobacteria;o__Xanthomonadales;f__Xanthomonadaceae;g__Thermomonas;s__	20	3.66751				Influent	State A	Week 1
BIN0006	2049420	1	k101_281347	4409		d__Bacteria;p__Proteobacteria;c__Gammaproteobacteria;o__Burkholderiales;f__Rhodocyclaceae;g__Azonexus;s__	No Cluster Assigned	0.426169			t4cp1	Influent	State A	Week 1
BIN0006	2049420	1	k101_577750	3381		d__Bacteria;p__Proteobacteria;c__Gammaproteobacteria;o__Burkholderiales;f__Rhodocyclaceae;g__Azonexus;s__	No Cluster Assigned	0.555747				Influent	State A	Week 1
BIN0002	1855624	1	k101_133356	4872		d__Bacteria;p__Proteobacteria;c__Gammaproteobacteria;o__Burkholderiales;f__Burkholderiaceae;g__JAABQG01;s__	No Cluster Assigned	0.425947				Influent	State A	Week 1
BIN0144	97235	1	k101_123388	2134		Unclassified	No Cluster Assigned	18.5582				Influent	State A	Week 1
BIN0011	1155917	1	k101_123388	2134		d__Bacteria;p__Actinobacteriota;c__Actinomycetia;o__Actinomycetales;f__Dermatophilaceae;g__GCA-2748155;s__	No Cluster Assigned	1.5611				Influent	State A	Week 1
BIN0045	588401	1	k101_123388	2134		d__Bacteria;p__Proteobacteria;c__Gammaproteobacteria;o__Burkholderiales;f__Burkholderiaceae;g__Rubrivivax;s__	No Cluster Assigned	3.0668				Influent	State A	Week 1
BIN0031	1121776	1	k101_451447	3846		d__Bacteria;p__Proteobacteria;c__Gammaproteobacteria;o__Xanthomonadales;f__Xanthomonadaceae;g__Thermomonas;s__	No Cluster Assigned	0.89256				Influent	State A	Week 1
BIN0108	141986	1	k101_221685	10052		Unclassified	No Cluster Assigned	2.69808				Influent	State A	Week 1
BIN0024	1204036	1	k101_229945	3192		d__Bacteria;p__Myxococcota;c__Polyangia;o__Palsa-1104;f__JAEUJZ01;g__JAGNNG01;s__	No Cluster Assigned	1.00196				Influent	State A	Week 1
BIN0024	1204036	1	k101_541474	1043		d__Bacteria;p__Myxococcota;c__Polyangia;o__Palsa-1104;f__JAEUJZ01;g__JAGNNG01;s__	14	3.0664			F_traH	Influent	State A	Week 1
BIN0023	650015	1	k101_446693	5690		d__Bacteria;p__Actinobacteriota;c__Acidimicrobiia;o__Acidimicrobiales;f__Microtrichaceae;g__AWTP1-35;s__	26	1.04116				Influent	State A	Week 1
BIN0021	606236	1	k101_615442	5175		d__Bacteria;p__Bacteroidota;c__Bacteroidia;o__Chitinophagales;f__JADIYW01;g__JADJSS01;s__	No Cluster Assigned	1.22744				Influent	State A	Week 1
BIN0072	427750	1	k101_243435	5710		d__Bacteria;p__Proteobacteria;c__Gammaproteobacteria;o__Burkholderiales;f__Burkholderiaceae;g__Ottowia;s__Ottowia	No Cluster Assigned	1.57662				Influent	State A	Week 1
BIN0072	427750	1	k101_500775	1437		d__Bacteria;p__Proteobacteria;c__Gammaproteobacteria;o__Burkholderiales;f__Burkholderiaceae;g__Ottowia;s__Ottowia	No Cluster Assigned	6.26479			virb4	Influent	State A	Week 1
BIN0072	427750	1	k101_551510	3872		d__Bacteria;p__Proteobacteria;c__Gammaproteobacteria;o__Burkholderiales;f__Burkholderiaceae;g__Ottowia;s__Ottowia	No Cluster Assigned	2.32502				Influent	State A	Week 1
BIN0009	1539314	1	k101_564872	1048		d__Bacteria;p__Proteobacteria;c__Gammaproteobacteria;o__Burkholderiales;f__Rhodocyclaceae;g__Azonexus;s__Azonexus	No Cluster Assigned	2.38707			G_tfc23;G_tfc22	Influent	State A	Week 1
BIN0056	671851	1	k101_193948	4811		d__Bacteria;p__Proteobacteria;c__Gammaproteobacteria;o__Burkholderiales;f__Burkholderiaceae;g__Ottowia;s__Ottowia	17	1.19136				Influent	State A	Week 1
BIN0056	671851	1	k101_213506	3245		d__Bacteria;p__Proteobacteria;c__Gammaproteobacteria;o__Burkholderiales;f__Burkholderiaceae;g__Ottowia;s__Ottowia	No Cluster Assigned	1.7663				Influent	State A	Week 1
BIN0056	671851	1	k101_267228	3651		d__Bacteria;p__Proteobacteria;c__Gammaproteobacteria;o__Burkholderiales;f__Burkholderiaceae;g__Ottowia;s__Ottowia	No Cluster Assigned	1.56989				Influent	State A	Week 1
BIN0056	671851	1	k101_420931	5016		d__Bacteria;p__Proteobacteria;c__Gammaproteobacteria;o__Burkholderiales;f__Burkholderiaceae;g__Ottowia;s__Ottowia	No Cluster Assigned	1.14267				Influent	State A	Week 1
BIN0056	671851	1	k101_561453	5846		d__Bacteria;p__Proteobacteria;c__Gammaproteobacteria;o__Burkholderiales;f__Burkholderiaceae;g__Ottowia;s__Ottowia	10	0.98044				Influent	State A	Week 1
BIN0056	671851	1	k101_609278	3339		d__Bacteria;p__Proteobacteria;c__Gammaproteobacteria;o__Burkholderiales;f__Burkholderiaceae;g__Ottowia;s__Ottowia	No Cluster Assigned	1.71658				Influent	State A	Week 1
BIN0056	671851	1	k101_617316	2573		d__Bacteria;p__Proteobacteria;c__Gammaproteobacteria;o__Burkholderiales;f__Burkholderiaceae;g__Ottowia;s__Ottowia	No Cluster Assigned	2.22762				Influent	State A	Week 1
BIN0031	1121776	1	k101_341194	7235		d__Bacteria;p__Proteobacteria;c__Gammaproteobacteria;o__Xanthomonadales;f__Xanthomonadaceae;g__Thermomonas;s__	11	0.47447				Influent	State A	Week 1
BIN0123	91372	1	k101_312037	3167		Unclassified	No Cluster Assigned	13.3074				Influent	State A	Week 1
BIN0060	514685	1	k101_220146	5198		d__Bacteria;p__Myxococcota;c__Polyangia;o__Palsa-1104;f__JAEUJZ01;g__JAGNNG01;s__	No Cluster Assigned	1.43938				Influent	State A	Week 1
BIN0058	273746	1	k101_464672	3703		d__Bacteria;p__Cyanobacteria;c__Vampirovibrionia;o__Obscuribacterales;f__Obscuribacteraceae;g__Obscuribacter;s__Obscuribacter	No Cluster Assigned	3.79884				Influent	State A	Week 1
BIN0005	1662343	1	k101_399619	1575		d__Bacteria;p__Actinobacteriota;c__Actinomycetia;o__Actinomycetales;f__Dermatophilaceae;g__GCA-2748155;s__	13	1.47079				Influent	State A	Week 1
BIN0058	273746	2	k101_216764	3972		d__Bacteria;p__Cyanobacteria;c__Vampirovibrionia;o__Obscuribacterales;f__Obscuribacteraceae;g__Obscuribacter;s__Obscuribacter	No Cluster Assigned	7.08314				Influent	State A	Week 1
BIN0058	273746	1	k101_336580	1181		d__Bacteria;p__Cyanobacteria;c__Vampirovibrionia;o__Obscuribacterales;f__Obscuribacteraceae;g__Obscuribacter;s__Obscuribacter	No Cluster Assigned	11.9112				Influent	State A	Week 1
BIN0058	273746	3	k101_464672	3703		d__Bacteria;p__Cyanobacteria;c__Vampirovibrionia;o__Obscuribacterales;f__Obscuribacteraceae;g__Obscuribacter;s__Obscuribacter	No Cluster Assigned	11.3965				Influent	State A	Week 1
BIN0058	273746	1	k101_583223	2564		d__Bacteria;p__Cyanobacteria;c__Vampirovibrionia;o__Obscuribacterales;f__Obscuribacteraceae;g__Obscuribacter;s__Obscuribacter	No Cluster Assigned	5.4864				Influent	State A	Week 1
BIN0003	780038	1	k101_469335	2616		d__Bacteria;p__Bacteroidota;c__Bacteroidia;o__Chitinophagales;f__Chitinophagaceae;g__JJ008;s__	No Cluster Assigned	1.88712				Influent	State A	Week 1
BIN0003	780038	2	k101_650471	6239		d__Bacteria;p__Bacteroidota;c__Bacteroidia;o__Chitinophagales;f__Chitinophagaceae;g__JJ008;s__	No Cluster Assigned	1.58253				Influent	State A	Week 1
BIN0057	301148	1	k101_213506	3245		Unclassified	No Cluster Assigned	3.94056				Influent	State A	Week 1
BIN0057	301148	1	k101_491999	3805		Unclassified	No Cluster Assigned	3.36061				Influent	State A	Week 1
BIN0057	301148	1	k101_540910	2925		Unclassified	7	4.37167			G_tfc10;G_tfc9;G_tfc8;G_tfc7;t4cp1	Influent	State A	Week 1
BIN0057	301148	1	k101_615442	5175		Unclassified	No Cluster Assigned	2.47094				Influent	State A	Week 1
BIN0127	63222	1	k101_450993	5262		Unclassified	No Cluster Assigned	11.5753			I_traY;I_traW;I_trbA	Influent	State A	Week 1
BIN0127	63222	1	k101_567498	4780		Unclassified	No Cluster Assigned	12.7426				Influent	State A	Week 1
BIN0062	264449	2	k101_267228	3651		Unclassified	No Cluster Assigned	7.97681				Influent	State A	Week 1
BIN0012	408682	1	k101_196341	4599		d__Bacteria;p__Nitrospirota;c__Nitrospiria;o__Nitrospirales;f__Nitrospiraceae;g__Nitrospira_A;s__Nitrospira_A	No Cluster Assigned	2.04882				Influent	State A	Week 1
BIN0057	301148	1	k101_615442	5175		Unclassified	No Cluster Assigned	2.47094				Influent	State A	Week 1
BIN0115	92205	1	k101_318537	1735		Unclassified	2	24.0713			F_traG	Influent	State A	Week 1
BIN0115	92205	1	k101_661966	1066		Unclassified	No Cluster Assigned	39.1779			B_traI	Influent	State A	Week 1
BIN0048	533113	1	k101_214065	4942		d__Bacteria;p__Proteobacteria;c__Gammaproteobacteria;o__Burkholderiales;f__Rhodocyclaceae;g__Azospira_A;s__	No Cluster Assigned	1.46161				Influent	State A	Week 1
BIN0032	425928	1	k101_279065	1277		d__Bacteria;p__Chloroflexota;c__Anaerolineae;o__Anaerolineales;f__Anaerolineaceae;g__T78;s__	3	7.07988			T_virB3;T_virB2;T_virB11	Influent	State A	Week 1
BIN0045	588401	1	k101_135569	1095		d__Bacteria;p__Proteobacteria;c__Gammaproteobacteria;o__Burkholderiales;f__Burkholderiaceae;g__Rubrivivax;s__	4	5.97676			G_tfc11;G_tfc10;G_tfc9	Influent	State A	Week 1
BIN0051	467719	1	k101_630859	1872		d__Bacteria;p__Proteobacteria;c__Gammaproteobacteria;o__Burkholderiales;f__Rhodocyclaceae;g__Azospira_A;s__	20	4.39807				Influent	State A	Week 1
BIN0065	369014	1	k101_494265	4640		d__Bacteria;p__Proteobacteria;c__Gammaproteobacteria;o__Burkholderiales;f__Rhodocyclaceae;g__Azospira_A;s__	No Cluster Assigned	2.24901				Influent	State A	Week 1
BIN0000	2401866	1	k101_167488	3491		d__Bacteria;p__Myxococcota;c__Myxococcia;o__Myxococcales;f__Anaeromyxobacteraceae;g__JADKCZ01;s__	No Cluster Assigned	0.459256				Influent	State A	Week 1
BIN0000	2401866	1	k101_617316	2573		d__Bacteria;p__Myxococcota;c__Myxococcia;o__Myxococcales;f__Anaeromyxobacteraceae;g__JADKCZ01;s__	No Cluster Assigned	0.62311				Influent	State A	Week 1
BIN0056	671851	1	k101_135758	3189		d__Bacteria;p__Proteobacteria;c__Gammaproteobacteria;o__Burkholderiales;f__Burkholderiaceae;g__Ottowia;s__Ottowia	12	1.79732				Influent	State A	Week 1
BIN0056	671851	1	k101_157862	2699		d__Bacteria;p__Proteobacteria;c__Gammaproteobacteria;o__Burkholderiales;f__Burkholderiaceae;g__Ottowia;s__Ottowia	10	2.12362				Influent	State A	Week 1
BIN0056	671851	1	k101_166757	3038		d__Bacteria;p__Proteobacteria;c__Gammaproteobacteria;o__Burkholderiales;f__Burkholderiaceae;g__Ottowia;s__Ottowia	No Cluster Assigned	1.88665				Influent	State A	Week 1
BIN0056	671851	1	k101_167611	7319		d__Bacteria;p__Proteobacteria;c__Gammaproteobacteria;o__Burkholderiales;f__Burkholderiaceae;g__Ottowia;s__Ottowia	No Cluster Assigned	0.78312				Influent	State A	Week 1
BIN0056	671851	1	k101_213506	3245		d__Bacteria;p__Proteobacteria;c__Gammaproteobacteria;o__Burkholderiales;f__Burkholderiaceae;g__Ottowia;s__Ottowia	No Cluster Assigned	1.7663				Influent	State A	Week 1
BIN0056	671851	1	k101_243435	5710		d__Bacteria;p__Proteobacteria;c__Gammaproteobacteria;o__Burkholderiales;f__Burkholderiaceae;g__Ottowia;s__Ottowia	No Cluster Assigned	1.00379				Influent	State A	Week 1
BIN0056	671851	2	k101_267228	3651		d__Bacteria;p__Proteobacteria;c__Gammaproteobacteria;o__Burkholderiales;f__Burkholderiaceae;g__Ottowia;s__Ottowia	No Cluster Assigned	3.13977				Influent	State A	Week 1
BIN0056	671851	1	k101_330520	2747		d__Bacteria;p__Proteobacteria;c__Gammaproteobacteria;o__Burkholderiales;f__Burkholderiaceae;g__Ottowia;s__Ottowia	No Cluster Assigned	2.08651				Influent	State A	Week 1
BIN0056	671851	2	k101_420931	5016		d__Bacteria;p__Proteobacteria;c__Gammaproteobacteria;o__Burkholderiales;f__Burkholderiaceae;g__Ottowia;s__Ottowia	No Cluster Assigned	2.28535				Influent	State A	Week 1
BIN0056	671851	1	k101_536333	6323		d__Bacteria;p__Proteobacteria;c__Gammaproteobacteria;o__Burkholderiales;f__Burkholderiaceae;g__Ottowia;s__Ottowia	No Cluster Assigned	0.906477				Influent	State A	Week 1
BIN0056	671851	1	k101_617316	2573		d__Bacteria;p__Proteobacteria;c__Gammaproteobacteria;o__Burkholderiales;f__Burkholderiaceae;g__Ottowia;s__Ottowia	No Cluster Assigned	2.22762				Influent	State A	Week 1
BIN0132	87795	1	k101_196341	4599		Unclassified	No Cluster Assigned	9.53718				Influent	State A	Week 1
BIN0132	87795	1	k101_567498	4780		Unclassified	No Cluster Assigned	9.17604				Influent	State A	Week 1
BIN0132	87795	1	k101_661514	2373		Unclassified	2	18.4836			F_traW	Influent	State A	Week 1
BIN0112	81085	1	k101_436362	2509		Unclassified	No Cluster Assigned	18.9283				Influent	State A	Week 1
BIN0000	2401866	1	k101_609073	2884		d__Bacteria;p__Myxococcota;c__Myxococcia;o__Myxococcales;f__Anaeromyxobacteraceae;g__JADKCZ01;s__	No Cluster Assigned	0.555916				Influent	State A	Week 1
BIN0107	87609	1	k101_429435	10043		Unclassified	No Cluster Assigned	4.37664				Influent	State A	Week 1
BIN0005	1662343	1	k101_220146	5198		d__Bacteria;p__Actinobacteriota;c__Actinomycetia;o__Actinomycetales;f__Dermatophilaceae;g__GCA-2748155;s__	No Cluster Assigned	0.445652				Influent	State A	Week 1
BIN0137	129136	1	k101_135569	1095		Unclassified	4	27.2328			G_tfc11;G_tfc10;G_tfc9	Influent	State A	Week 1
BIN0137	129136	1	k101_180726	1273		Unclassified	3	23.4249			T_virB11;T_virB2;T_virB3	Influent	State A	Week 1
BIN0137	129136	1	k101_193948	4811		Unclassified	17	6.19827				Influent	State A	Week 1
BIN0137	129136	2	k101_243435	5710		Unclassified	No Cluster Assigned	10.4448				Influent	State A	Week 1
BIN0137	129136	2	k101_341194	7235		Unclassified	11	8.24322				Influent	State A	Week 1
BIN0137	129136	1	k101_420931	5016		Unclassified	No Cluster Assigned	5.94495				Influent	State A	Week 1
BIN0137	129136	1	k101_536333	6323		Unclassified	No Cluster Assigned	4.71609				Influent	State A	Week 1
BIN0137	129136	1	k101_623549	2165		Unclassified	13	13.7736				Influent	State A	Week 1
BIN0137	129136	1	k101_653425	3442		Unclassified	10	8.66353			T_virB9;T_virB11	Influent	State A	Week 1
BIN0137	129136	1	k101_668845	3186		Unclassified	4	9.35966	MPF_G	mate-pair-formation	G_tfc14;G_tfc13;G_tfc12;G_tfc11	Influent	State A	Week 1
BIN0012	408682	1	k101_567498	4780		d__Bacteria;p__Nitrospirota;c__Nitrospiria;o__Nitrospirales;f__Nitrospiraceae;g__Nitrospira_A;s__Nitrospira_A	No Cluster Assigned	1.97124				Influent	State A	Week 1
BIN0005	1662343	1	k101_608977	4894		d__Bacteria;p__Actinobacteriota;c__Actinomycetia;o__Actinomycetales;f__Dermatophilaceae;g__GCA-2748155;s__	No Cluster Assigned	0.473335				Influent	State A	Week 1
BIN0057	301148	1	k101_243435	5710		Unclassified	No Cluster Assigned	2.23943				Influent	State A	Week 1
BIN0057	301148	1	k101_374274	2042		Unclassified	4	6.26206	MPF_G	mate-pair-formation	G_tfc11;G_tfc12;G_tfc13	Influent	State A	Week 1
BIN0057	301148	1	k101_592119	8135		Unclassified	No Cluster Assigned	1.57187				Influent	State A	Week 1
BIN0062	264449	1	k101_592119	8135		Unclassified	No Cluster Assigned	1.79				Influent	State A	Week 1
BIN0066	385576	1	k101_382441	3501		d__Bacteria;p__Proteobacteria;c__Gammaproteobacteria;o__Burkholderiales;f__Rhodocyclaceae;g__Azospira_A;s__	No Cluster Assigned	2.85267				Influent	State A	Week 1
BIN0066	385576	1	k101_443051	4359		d__Bacteria;p__Proteobacteria;c__Gammaproteobacteria;o__Burkholderiales;f__Rhodocyclaceae;g__Azospira_A;s__	No Cluster Assigned	2.29116				Influent	State A	Week 1
BIN0027	993143	1	k101_654722	7057		d__Bacteria;p__Proteobacteria;c__Gammaproteobacteria;o__Xanthomonadales;f__Rhodanobacteraceae;g__;s__	11	0.549441				Influent	State A	Week 1
BIN0068	313035	1	k101_494265	4640		Unclassified	No Cluster Assigned	2.6512				Influent	State A	Week 1
BIN0001	1835568	1	k101_166757	3038		d__Bacteria;p__Proteobacteria;c__Gammaproteobacteria;o__Steroidobacterales;f__Steroidobacteraceae;g__RPQJ01;s__	No Cluster Assigned	0.690549				Influent	State A	Week 1
BIN0001	1835568	1	k101_213269	5548		d__Bacteria;p__Proteobacteria;c__Gammaproteobacteria;o__Steroidobacterales;f__Steroidobacteraceae;g__RPQJ01;s__	No Cluster Assigned	0.378134				Influent	State A	Week 1
BIN0001	1835568	1	k101_242271	3563		d__Bacteria;p__Proteobacteria;c__Gammaproteobacteria;o__Steroidobacterales;f__Steroidobacteraceae;g__RPQJ01;s__	No Cluster Assigned	0.588798				Influent	State A	Week 1
BIN0027	993143	1	k101_567800	3007		d__Bacteria;p__Proteobacteria;c__Gammaproteobacteria;o__Xanthomonadales;f__Rhodanobacteraceae;g__;s__	No Cluster Assigned	1.28946				Influent	State A	Week 1
BIN0094	269817	1	k101_135569	1095		Unclassified	4	13.0338			G_tfc11;G_tfc10;G_tfc9	Influent	State A	Week 1
BIN0094	269817	2	k101_145364	2415		Unclassified	No Cluster Assigned	11.8194			F_traW;F_traU	Influent	State A	Week 1
BIN0094	269817	1	k101_148966	1627		Unclassified	No Cluster Assigned	8.77195			G_tfc2	Influent	State A	Week 1
BIN0094	269817	5	k101_166757	3038		Unclassified	No Cluster Assigned	23.4891				Influent	State A	Week 1
BIN0094	269817	4	k101_167488	3491		Unclassified	No Cluster Assigned	16.3529				Influent	State A	Week 1
BIN0094	269817	2	k101_193948	4811		Unclassified	17	5.93305				Influent	State A	Week 1
BIN0094	269817	1	k101_209139	1259		Unclassified	1	11.336			T_virB1;G_tfc5	Influent	State A	Week 1
BIN0094	269817	1	k101_242271	3563		Unclassified	No Cluster Assigned	4.0056				Influent	State A	Week 1
BIN0094	269817	7	k101_243435	5710		Unclassified	No Cluster Assigned	17.4963				Influent	State A	Week 1
BIN0094	269817	1	k101_243898	1039		Unclassified	15	13.7362			G_tfc24	Influent	State A	Week 1
BIN0094	269817	1	k101_250324	1752		Unclassified	4	8.1461			G_tfc12;G_tfc13;G_tfc14	Influent	State A	Week 1
BIN0094	269817	2	k101_252016	2130		Unclassified	No Cluster Assigned	13.4009				Influent	State A	Week 1
BIN0094	269817	2	k101_274296	3606		Unclassified	No Cluster Assigned	7.91568				Influent	State A	Week 1
BIN0094	269817	1	k101_274772	2450		Unclassified	9	5.82529				Influent	State A	Week 1
BIN0094	269817	1	k101_279065	1277		Unclassified	3	11.1762			T_virB3;T_virB2;T_virB11	Influent	State A	Week 1
BIN0094	269817	2	k101_289844	2990		Unclassified	No Cluster Assigned	9.54646				Influent	State A	Week 1
BIN0094	269817	1	k101_291947	2101		Unclassified	1	6.79294			G_tfc5;T_virB1;G_tfc3	Influent	State A	Week 1
BIN0094	269817	7	k101_341194	7235		Unclassified	11	13.8084				Influent	State A	Week 1
BIN0094	269817	1	k101_356871	1889		Unclassified	7	7.5553			G_tfc8;G_tfc9	Influent	State A	Week 1
BIN0094	269817	2	k101_363952	1708		Unclassified	No Cluster Assigned	16.7119			F_traK;F_traE	Influent	State A	Week 1
BIN0094	269817	2	k101_372933	3364		Unclassified	1	8.48511	MPF_G	mate-pair-formation	G_tfc5;T_virB1;G_tfc3;G_tfc2	Influent	State A	Week 1
BIN0094	269817	1	k101_374274	2042		Unclassified	4	6.98921	MPF_G	mate-pair-formation	G_tfc11;G_tfc12;G_tfc13	Influent	State A	Week 1
BIN0094	269817	1	k101_410273	2264		Unclassified	No Cluster Assigned	6.30387	MPF_G	mate-pair-formation	G_tfc24;G_tfc23	Influent	State A	Week 1
BIN0094	269817	1	k101_413520	1252		Unclassified	1	11.3993			t4cp1;G_tfc5	Influent	State A	Week 1
BIN0094	269817	6	k101_420931	5016		Unclassified	No Cluster Assigned	17.0717				Influent	State A	Week 1
BIN0094	269817	1	k101_426938	1031		Unclassified	30	13.8428			F_traU	Influent	State A	Week 1
BIN0094	269817	1	k101_447727	3438		Unclassified	16	4.15124				Influent	State A	Week 1
BIN0094	269817	1	k101_454165	1416		Unclassified	29	10.0791			T_virB10	Influent	State A	Week 1
BIN0094	269817	1	k101_460221	12570		Unclassified	19	1.1354	MPF_T	mate-pair-formation	T_virB10;T_virB9;T_virB8	Influent	State A	Week 1
BIN0094	269817	5	k101_502364	8972		Unclassified	17	7.95361				Influent	State A	Week 1
BIN0094	269817	2	k101_503311	1639		Unclassified	3	17.4155			T_virB3;T_virB2	Influent	State A	Week 1
BIN0094	269817	1	k101_528495	8730		Unclassified	1	1.63482			G_tfc2	Influent	State A	Week 1
BIN0094	269817	1	k101_532985	2508		Unclassified	No Cluster Assigned	5.69058				Influent	State A	Week 1
BIN0094	269817	4	k101_536333	6323		Unclassified	No Cluster Assigned	9.0286				Influent	State A	Week 1
BIN0094	269817	1	k101_537796	3312		Unclassified	No Cluster Assigned	4.30917				Influent	State A	Week 1
BIN0094	269817	1	k101_540910	2925		Unclassified	7	4.8793			G_tfc10;G_tfc9;G_tfc8;G_tfc7;t4cp1	Influent	State A	Week 1
BIN0094	269817	2	k101_541474	1043		Unclassified	14	27.3671			F_traH	Influent	State A	Week 1
BIN0094	269817	1	k101_551510	3872		Unclassified	No Cluster Assigned	3.68594				Influent	State A	Week 1
BIN0094	269817	1	k101_561453	5846		Unclassified	10	2.44132				Influent	State A	Week 1
BIN0094	269817	5	k101_609278	3339		Unclassified	No Cluster Assigned	21.3716				Influent	State A	Week 1
BIN0094	269817	4	k101_615442	5175		Unclassified	No Cluster Assigned	11.0315				Influent	State A	Week 1
BIN0094	269817	2	k101_619978	1680		Unclassified	No Cluster Assigned	16.9904				Influent	State A	Week 1
BIN0094	269817	1	k101_623549	2165		Unclassified	13	6.59213				Influent	State A	Week 1
BIN0094	269817	1	k101_628684	1071		Unclassified	15	13.3258	MPF_G	mate-pair-formation	G_tfc23;G_tfc24	Influent	State A	Week 1
BIN0094	269817	1	k101_645139	1456		Unclassified	No Cluster Assigned	9.80217				Influent	State A	Week 1
BIN0094	269817	4	k101_654722	7057		Unclassified	11	8.08954				Influent	State A	Week 1
BIN0094	269817	2	k101_668845	3186		Unclassified	4	8.95917	MPF_G	mate-pair-formation	G_tfc14;G_tfc13;G_tfc12;G_tfc11	Influent	State A	Week 1
BIN0014	1162959	1	k101_502364	8972		d__Bacteria;p__Proteobacteria;c__Gammaproteobacteria;o__Xanthomonadales;f__Xanthomonadaceae;g__Thermomonas;s__Thermomonas	17	0.369062				Influent	State A	Week 1
BIN0002	1855624	1	k101_167611	7319		d__Bacteria;p__Proteobacteria;c__Gammaproteobacteria;o__Burkholderiales;f__Burkholderiaceae;g__JAABQG01;s__	No Cluster Assigned	0.283538				Influent	State A	Week 1
BIN0002	1855624	1	k101_341194	7235		d__Bacteria;p__Proteobacteria;c__Gammaproteobacteria;o__Burkholderiales;f__Burkholderiaceae;g__JAABQG01;s__	11	0.28683				Influent	State A	Week 1
BIN0057	301148	1	k101_243435	5710		Unclassified	No Cluster Assigned	2.23943				Influent	State A	Week 1
BIN0057	301148	1	k101_609278	3339		Unclassified	No Cluster Assigned	3.82963				Influent	State A	Week 1
BIN0058	273746	1	k101_464672	3703		d__Bacteria;p__Cyanobacteria;c__Vampirovibrionia;o__Obscuribacterales;f__Obscuribacteraceae;g__Obscuribacter;s__Obscuribacter	No Cluster Assigned	3.79884				Influent	State A	Week 1
BIN0058	273746	1	k101_540514	7357		d__Bacteria;p__Cyanobacteria;c__Vampirovibrionia;o__Obscuribacterales;f__Obscuribacteraceae;g__Obscuribacter;s__Obscuribacter	28	1.91207				Influent	State A	Week 1
BIN0001	1835568	1	k101_197705	1645		d__Bacteria;p__Proteobacteria;c__Gammaproteobacteria;o__Steroidobacterales;f__Steroidobacteraceae;g__RPQJ01;s__	No Cluster Assigned	1.27531			MOBH	Influent	State A	Week 1
BIN0147	36817	1	k101_363952	1708		Unclassified	No Cluster Assigned	61.2374			F_traK;F_traE	Influent	State A	Week 1
BIN0111	72947	1	k101_241356	2811		Unclassified	No Cluster Assigned	18.7795				Influent	State A	Week 1
BIN0000	2401866	1	k101_420931	5016		d__Bacteria;p__Myxococcota;c__Myxococcia;o__Myxococcales;f__Anaeromyxobacteraceae;g__JADKCZ01;s__	No Cluster Assigned	0.319629				Influent	State A	Week 1
BIN0015	1852194	1	k101_351054	1061		d__Bacteria;p__Proteobacteria;c__Gammaproteobacteria;o__Burkholderiales;f__Rhodocyclaceae;g__Zoogloea;s__	24	1.95953			F_traL	Influent	State A	Week 1
BIN0020	608639	1	k101_668329	1770		d__Bacteria;p__Proteobacteria;c__Gammaproteobacteria;o__Xanthomonadales;f__Ahniellaceae;g__JADKHK01;s__	No Cluster Assigned	3.57454				Influent	State A	Week 1
BIN0047	386735	1	k101_617316	2573		Unclassified	No Cluster Assigned	3.8699				Influent	State A	Week 1
BIN0041	682924	2	k101_305494	4175		d__Bacteria;p__Bacteroidota;c__Bacteroidia;o__Chitinophagales;f__Saprospiraceae;g__OLB8;s__	No Cluster Assigned	2.70118				Influent	State A	Week 1
BIN0041	682924	1	k101_656799	3849		d__Bacteria;p__Bacteroidota;c__Bacteroidia;o__Chitinophagales;f__Saprospiraceae;g__OLB8;s__	No Cluster Assigned	1.46498				Influent	State A	Week 1
BIN0054	247412	1	k101_336580	1181		d__Bacteria;p__Cyanobacteria;c__Vampirovibrionia;o__Obscuribacterales;f__Obscuribacteraceae;g__Obscuribacter;s__Obscuribacter	No Cluster Assigned	13.179				Influent	State A	Week 1
BIN0044	436601	1	k101_503590	2947		d__Bacteria;p__Chloroflexota;c__Anaerolineae;o__CG2-30-64-16;f__CG2-30-64-16;g__MWBF01;s__	No Cluster Assigned	2.99287				Influent	State A	Week 1
BIN0070	308064	1	k101_564388	1675		d__Bacteria;p__Nitrospirota;c__Nitrospiria;o__Nitrospirales;f__Nitrospiraceae;g__Nitrospira_A;s__Nitrospira_A	No Cluster Assigned	7.46272			F_traK	Influent	State A	Week 1
BIN0002	1855624	1	k101_167611	7319		d__Bacteria;p__Proteobacteria;c__Gammaproteobacteria;o__Burkholderiales;f__Burkholderiaceae;g__JAABQG01;s__	No Cluster Assigned	0.283538				Influent	State A	Week 1
BIN0002	1855624	1	k101_561453	5846		d__Bacteria;p__Proteobacteria;c__Gammaproteobacteria;o__Burkholderiales;f__Burkholderiaceae;g__JAABQG01;s__	10	0.35498				Influent	State A	Week 1
BIN0050	526298	1	k101_356871	1889		Unclassified	7	3.87337			G_tfc8;G_tfc9	Influent	State A	Week 1
BIN0014	1162959	1	k101_341194	7235		d__Bacteria;p__Proteobacteria;c__Gammaproteobacteria;o__Xanthomonadales;f__Xanthomonadaceae;g__Thermomonas;s__Thermomonas	11	0.457667				Influent	State A	Week 1
BIN0014	1162959	1	k101_376495	2350		d__Bacteria;p__Proteobacteria;c__Gammaproteobacteria;o__Xanthomonadales;f__Xanthomonadaceae;g__Thermomonas;s__Thermomonas	6	1.40903			virb4;T_virB5	Influent	State A	Week 1
BIN0020	608639	1	k101_297515	1505		d__Bacteria;p__Proteobacteria;c__Gammaproteobacteria;o__Xanthomonadales;f__Ahniellaceae;g__JADKHK01;s__	No Cluster Assigned	4.20394			MOBH	Influent	State A	Week 1
BIN0020	608639	1	k101_434672	3020		d__Bacteria;p__Proteobacteria;c__Gammaproteobacteria;o__Xanthomonadales;f__Ahniellaceae;g__JADKHK01;s__	No Cluster Assigned	2.09501				Influent	State A	Week 1
BIN0020	608639	1	k101_550280	3453		d__Bacteria;p__Proteobacteria;c__Gammaproteobacteria;o__Xanthomonadales;f__Ahniellaceae;g__JADKHK01;s__	No Cluster Assigned	1.8323				Influent	State A	Week 1
BIN0001	1835568	1	k101_242271	3563		d__Bacteria;p__Proteobacteria;c__Gammaproteobacteria;o__Steroidobacterales;f__Steroidobacteraceae;g__RPQJ01;s__	No Cluster Assigned	0.588798				Influent	State A	Week 1
BIN0001	1835568	1	k101_372933	3364		d__Bacteria;p__Proteobacteria;c__Gammaproteobacteria;o__Steroidobacterales;f__Steroidobacteraceae;g__RPQJ01;s__	1	0.623629	MPF_G	mate-pair-formation	G_tfc5;T_virB1;G_tfc3;G_tfc2	Influent	State A	Week 1
BIN0001	1835568	1	k101_623549	2165		d__Bacteria;p__Proteobacteria;c__Gammaproteobacteria;o__Steroidobacterales;f__Steroidobacteraceae;g__RPQJ01;s__	13	0.969002				Influent	State A	Week 1
BIN0001	1835568	1	k101_661237	8993		d__Bacteria;p__Proteobacteria;c__Gammaproteobacteria;o__Steroidobacterales;f__Steroidobacteraceae;g__RPQJ01;s__	No Cluster Assigned	0.23328				Influent	State A	Week 1
BIN0020	608639	1	k101_429845	2551		d__Bacteria;p__Proteobacteria;c__Gammaproteobacteria;o__Xanthomonadales;f__Ahniellaceae;g__JADKHK01;s__	25	2.48018			F_traU;F_traW	Influent	State A	Week 1
BIN0094	269817	1	k101_166757	3038		Unclassified	No Cluster Assigned	4.69782				Influent	State A	Week 1
BIN0094	269817	1	k101_176836	1318		Unclassified	No Cluster Assigned	10.8285			virb4	Influent	State A	Week 1
BIN0094	269817	1	k101_243435	5710		Unclassified	No Cluster Assigned	2.49947				Influent	State A	Week 1
BIN0094	269817	1	k101_267228	3651		Unclassified	No Cluster Assigned	3.90906				Influent	State A	Week 1
BIN0094	269817	2	k101_274296	3606		Unclassified	No Cluster Assigned	7.91568				Influent	State A	Week 1
BIN0094	269817	1	k101_289844	2990		Unclassified	No Cluster Assigned	4.77323				Influent	State A	Week 1
BIN0094	269817	1	k101_291947	2101		Unclassified	1	6.79294			G_tfc5;T_virB1;G_tfc3	Influent	State A	Week 1
BIN0094	269817	1	k101_341194	7235		Unclassified	11	1.97263				Influent	State A	Week 1
BIN0094	269817	1	k101_348231	3135		Unclassified	16	4.55246				Influent	State A	Week 1
BIN0094	269817	1	k101_374274	2042		Unclassified	4	6.98921	MPF_G	mate-pair-formation	G_tfc11;G_tfc12;G_tfc13	Influent	State A	Week 1
BIN0094	269817	1	k101_399619	1575		Unclassified	13	9.06156				Influent	State A	Week 1
BIN0094	269817	1	k101_502364	8972		Unclassified	17	1.59072				Influent	State A	Week 1
BIN0094	269817	1	k101_518067	1024		Unclassified	3	13.9375			T_virB5	Influent	State A	Week 1
BIN0094	269817	1	k101_536333	6323		Unclassified	No Cluster Assigned	2.25715				Influent	State A	Week 1
BIN0094	269817	1	k101_608977	4894		Unclassified	No Cluster Assigned	2.91622				Influent	State A	Week 1
BIN0094	269817	1	k101_615442	5175		Unclassified	No Cluster Assigned	2.75787				Influent	State A	Week 1
BIN0094	269817	1	k101_630859	1872		Unclassified	20	7.62391				Influent	State A	Week 1
BIN0094	269817	1	k101_654722	7057		Unclassified	11	2.02238				Influent	State A	Week 1
BIN0094	269817	1	k101_668845	3186		Unclassified	4	4.47959	MPF_G	mate-pair-formation	G_tfc14;G_tfc13;G_tfc12;G_tfc11	Influent	State A	Week 1
BIN0057	301148	1	k101_243435	5710		Unclassified	No Cluster Assigned	2.23943				Influent	State A	Week 1
BIN0057	301148	1	k101_399619	1575		Unclassified	13	8.11881				Influent	State A	Week 1
BIN0057	301148	1	k101_522271	1612		Unclassified	13	7.93246				Influent	State A	Week 1
BIN0064	201578	1	k101_193948	4811		d__Bacteria;p__Chloroflexota;c__Anaerolineae;o__CG2-30-64-16;f__CG2-30-64-16;g__MWBF01;s__	17	3.97077				Influent	State A	Week 1
BIN0141	53720	1	k101_376495	2350		Unclassified	6	30.5035			virb4;T_virB5	Influent	State A	Week 1
BIN0141	53720	1	k101_455787	4300		Unclassified	6	16.6705			T_virB11;T_virB2;T_virB3	Influent	State A	Week 1
BIN0141	53720	1	k101_510978	2194		Unclassified	No Cluster Assigned	32.6723			MOBQ	Influent	State A	Week 1
BIN0075	215997	3	k101_567498	4780		Unclassified	No Cluster Assigned	11.1892				Influent	State A	Week 1
BIN0001	1835568	1	k101_412936	2441		d__Bacteria;p__Proteobacteria;c__Gammaproteobacteria;o__Steroidobacterales;f__Steroidobacteraceae;g__RPQJ01;s__	No Cluster Assigned	0.859438				Influent	State A	Week 1
BIN0052	416186	1	k101_464672	3703		Unclassified	No Cluster Assigned	2.49869				Influent	State A	Week 1
BIN0052	416186	1	k101_540514	7357		Unclassified	28	1.25766				Influent	State A	Week 1
BIN0028	971714	1	k101_639931	9095		d__Bacteria;p__Proteobacteria;c__Gammaproteobacteria;o__Competibacterales;f__Competibacteraceae;g__Competibacter_A;s__	No Cluster Assigned	0.435724				Influent	State A	Week 1
BIN0049	468122	1	k101_382441	3501		d__Bacteria;p__Proteobacteria;c__Gammaproteobacteria;o__Burkholderiales;f__Rhodocyclaceae;g__Azospira_A;s__	No Cluster Assigned	2.34964				Influent	State A	Week 1
BIN0049	468122	7	k101_624875	2583		d__Bacteria;p__Proteobacteria;c__Gammaproteobacteria;o__Burkholderiales;f__Rhodocyclaceae;g__Azospira_A;s__	No Cluster Assigned	22.293				Influent	State A	Week 1
BIN0049	468122	1	k101_641941	3834		d__Bacteria;p__Proteobacteria;c__Gammaproteobacteria;o__Burkholderiales;f__Rhodocyclaceae;g__Azospira_A;s__	No Cluster Assigned	2.14557				Influent	State A	Week 1
BIN0000	2401866	1	k101_628684	1071		d__Bacteria;p__Myxococcota;c__Myxococcia;o__Myxococcales;f__Anaeromyxobacteraceae;g__JADKCZ01;s__	15	1.49698	MPF_G	mate-pair-formation	G_tfc23;G_tfc24	Influent	State A	Week 1
BIN0005	1662343	1	k101_502364	8972		d__Bacteria;p__Actinobacteriota;c__Actinomycetia;o__Actinomycetales;f__Dermatophilaceae;g__GCA-2748155;s__	17	0.258192				Influent	State A	Week 1
BIN0049	468122	1	k101_279569	3472		d__Bacteria;p__Proteobacteria;c__Gammaproteobacteria;o__Burkholderiales;f__Rhodocyclaceae;g__Azospira_A;s__	No Cluster Assigned	2.36927				Influent	State A	Week 1
BIN0049	468122	1	k101_382441	3501		d__Bacteria;p__Proteobacteria;c__Gammaproteobacteria;o__Burkholderiales;f__Rhodocyclaceae;g__Azospira_A;s__	No Cluster Assigned	2.34964				Influent	State A	Week 1
BIN0049	468122	1	k101_494265	4640		d__Bacteria;p__Proteobacteria;c__Gammaproteobacteria;o__Burkholderiales;f__Rhodocyclaceae;g__Azospira_A;s__	No Cluster Assigned	1.77287				Influent	State A	Week 1
BIN0052	416186	1	k101_540514	7357		Unclassified	28	1.25766				Influent	State A	Week 1
BIN0130	63972	2	k101_196341	4599		Unclassified	No Cluster Assigned	26.1776				Influent	State A	Week 1
BIN0011	1155917	1	k101_437285	3135		d__Bacteria;p__Actinobacteriota;c__Actinomycetia;o__Actinomycetales;f__Dermatophilaceae;g__GCA-2748155;s__	No Cluster Assigned	1.06265				Influent	State A	Week 1
BIN0104	151880	2	k101_196341	4599		Unclassified	No Cluster Assigned	11.026				Influent	State A	Week 1
BIN0104	151880	1	k101_269337	2730		Unclassified	No Cluster Assigned	9.28731				Influent	State A	Week 1
BIN0104	151880	1	k101_418876	2782		Unclassified	No Cluster Assigned	9.11371				Influent	State A	Week 1
BIN0104	151880	1	k101_422529	6397		Unclassified	No Cluster Assigned	3.96347				Influent	State A	Week 1
BIN0104	151880	2	k101_567498	4780		Unclassified	No Cluster Assigned	10.6085				Influent	State A	Week 1
BIN0104	151880	1	k101_592119	8135		Unclassified	No Cluster Assigned	3.1167				Influent	State A	Week 1
BIN0134	153850	1	k101_167611	7319		Unclassified	No Cluster Assigned	3.41982				Influent	State A	Week 1
BIN0134	153850	1	k101_180726	1273		Unclassified	3	19.662			T_virB11;T_virB2;T_virB3	Influent	State A	Week 1
BIN0134	153850	2	k101_193948	4811		Unclassified	17	10.4052				Influent	State A	Week 1
BIN0134	153850	1	k101_209139	1259		Unclassified	1	19.8806			T_virB1;G_tfc5	Influent	State A	Week 1
BIN0134	153850	1	k101_213506	3245		Unclassified	No Cluster Assigned	7.71331				Influent	State A	Week 1
BIN0134	153850	1	k101_215161	1453		Unclassified	No Cluster Assigned	17.2262			MOBH	Influent	State A	Week 1
BIN0134	153850	3	k101_243435	5710		Unclassified	No Cluster Assigned	13.1505				Influent	State A	Week 1
BIN0134	153850	1	k101_243898	1039		Unclassified	15	24.0902			G_tfc24	Influent	State A	Week 1
BIN0134	153850	1	k101_267228	3651		Unclassified	No Cluster Assigned	6.85557				Influent	State A	Week 1
BIN0134	153850	1	k101_312037	3167		Unclassified	No Cluster Assigned	7.90328				Influent	State A	Week 1
BIN0134	153850	1	k101_341194	7235		Unclassified	11	3.45953				Influent	State A	Week 1
BIN0134	153850	1	k101_348231	3135		Unclassified	16	7.98395				Influent	State A	Week 1
BIN0134	153850	1	k101_420931	5016		Unclassified	No Cluster Assigned	4.98997				Influent	State A	Week 1
BIN0134	153850	1	k101_477167	1455		Unclassified	3	17.2025			T_virB6;T_virB5	Influent	State A	Week 1
BIN0134	153850	1	k101_502364	8972		Unclassified	17	2.78976				Influent	State A	Week 1
BIN0134	153850	3	k101_536333	6323		Unclassified	No Cluster Assigned	11.8755				Influent	State A	Week 1
BIN0134	153850	2	k101_561453	5846		Unclassified	10	8.56301				Influent	State A	Week 1
BIN0134	153850	1	k101_615442	5175		Unclassified	No Cluster Assigned	4.83666				Influent	State A	Week 1
BIN0134	153850	1	k101_623549	2165		Unclassified	13	11.5611				Influent	State A	Week 1
BIN0003	780038	1	k101_656799	3849		d__Bacteria;p__Bacteroidota;c__Bacteroidia;o__Chitinophagales;f__Chitinophagaceae;g__JJ008;s__	No Cluster Assigned	1.28259				Influent	State A	Week 1
BIN0002	1855624	1	k101_167611	7319		d__Bacteria;p__Proteobacteria;c__Gammaproteobacteria;o__Burkholderiales;f__Burkholderiaceae;g__JAABQG01;s__	No Cluster Assigned	0.283538				Influent	State A	Week 1
BIN0047	386735	1	k101_592119	8135		Unclassified	No Cluster Assigned	1.224				Influent	State A	Week 1
BIN0005	1662343	2	k101_151995	8129		d__Bacteria;p__Actinobacteriota;c__Actinomycetia;o__Actinomycetales;f__Dermatophilaceae;g__GCA-2748155;s__	26	0.569935				Influent	State A	Week 1
BIN0122	68568	1	k101_227622	5287		Unclassified	No Cluster Assigned	10.6224				Influent	State A	Week 1
BIN0122	68568	1	k101_522271	1612		Unclassified	13	34.8391				Influent	State A	Week 1
BIN0122	68568	1	k101_575548	2507		Unclassified	1	22.4015	MPF_F	mate-pair-formation	t4cp1;G_tfc7	Influent	State A	Week 1
BIN0030	1516726	1	k101_284071	4016		d__Bacteria;p__Proteobacteria;c__Gammaproteobacteria;o__Competibacterales;f__Competibacteraceae;g__RXIV01;s__RXIV01	No Cluster Assigned	0.632197			F_traG	Influent	State A	Week 1
BIN0039	4030981	1	k101_650471	6239		d__Bacteria;p__Bacteroidota;c__Bacteroidia;o__AKYH767-A;f__OLB10;g__OLB10;s__OLB10	No Cluster Assigned	0.153118				Influent	State A	Week 1
BIN0052	416186	1	k101_647876	4150		Unclassified	No Cluster Assigned	2.22955				Influent	State A	Week 1
BIN0003	780038	1	k101_455787	4300		d__Bacteria;p__Bacteroidota;c__Bacteroidia;o__Chitinophagales;f__Chitinophagaceae;g__JJ008;s__	6	1.14807			T_virB11;T_virB2;T_virB3	Influent	State A	Week 1
BIN0003	780038	1	k101_650471	6239		d__Bacteria;p__Bacteroidota;c__Bacteroidia;o__Chitinophagales;f__Chitinophagaceae;g__JJ008;s__	No Cluster Assigned	0.791266				Influent	State A	Week 1
BIN0072	427750	1	k101_196341	4599		d__Bacteria;p__Proteobacteria;c__Gammaproteobacteria;o__Burkholderiales;f__Burkholderiaceae;g__Ottowia;s__Ottowia	No Cluster Assigned	1.95749				Influent	State A	Week 1
BIN0072	427750	1	k101_341194	7235		d__Bacteria;p__Proteobacteria;c__Gammaproteobacteria;o__Burkholderiales;f__Burkholderiaceae;g__Ottowia;s__Ottowia	11	1.2443				Influent	State A	Week 1
BIN0072	427750	1	k101_385881	1148		d__Bacteria;p__Proteobacteria;c__Gammaproteobacteria;o__Burkholderiales;f__Burkholderiaceae;g__Ottowia;s__Ottowia	No Cluster Assigned	7.8419			virb4;G_tfc15	Influent	State A	Week 1
BIN0072	427750	1	k101_561453	5846		d__Bacteria;p__Proteobacteria;c__Gammaproteobacteria;o__Burkholderiales;f__Burkholderiaceae;g__Ottowia;s__Ottowia	10	1.53994				Influent	State A	Week 1
BIN0072	427750	1	k101_609278	3339		d__Bacteria;p__Proteobacteria;c__Gammaproteobacteria;o__Burkholderiales;f__Burkholderiaceae;g__Ottowia;s__Ottowia	No Cluster Assigned	2.69617				Influent	State A	Week 1
BIN0047	386735	1	k101_409480	4761		Unclassified	No Cluster Assigned	2.09142				Influent	State A	Week 1
BIN0109	175573	7	k101_280345	1720		Unclassified	12	89.2616			MOBH	Influent	State A	Week 1
BIN0109	175573	1	k101_447727	3438		Unclassified	16	6.37954				Influent	State A	Week 1
BIN0009	1539314	1	k101_154294	1228		d__Bacteria;p__Proteobacteria;c__Gammaproteobacteria;o__Burkholderiales;f__Rhodocyclaceae;g__Azonexus;s__Azonexus	No Cluster Assigned	2.03717			T_virB9;T_virB10	Influent	State A	Week 1
BIN0009	1539314	1	k101_167611	7319		d__Bacteria;p__Proteobacteria;c__Gammaproteobacteria;o__Burkholderiales;f__Rhodocyclaceae;g__Azonexus;s__Azonexus	No Cluster Assigned	0.341802				Influent	State A	Week 1
BIN0009	1539314	1	k101_454165	1416		d__Bacteria;p__Proteobacteria;c__Gammaproteobacteria;o__Burkholderiales;f__Rhodocyclaceae;g__Azonexus;s__Azonexus	29	1.7667			T_virB10	Influent	State A	Week 1
BIN0061	469752	1	k101_360739	2686		d__Bacteria;p__Nitrospirota;c__Nitrospiria;o__Nitrospirales;f__Nitrospiraceae;g__Nitrospira_A;s__Nitrospira_A	No Cluster Assigned	3.05196				Influent	State A	Week 1
BIN0061	469752	1	k101_658377	3253		d__Bacteria;p__Nitrospirota;c__Nitrospiria;o__Nitrospirales;f__Nitrospiraceae;g__Nitrospira_A;s__Nitrospira_A	No Cluster Assigned	2.52				Influent	State A	Week 1
BIN0061	469752	1	k101_661514	2373		d__Bacteria;p__Nitrospirota;c__Nitrospiria;o__Nitrospirales;f__Nitrospiraceae;g__Nitrospira_A;s__Nitrospira_A	2	3.45451			F_traW	Influent	State A	Week 1
BIN0010	405284	1	k101_374274	2042		d__Bacteria;p__Bacteroidota;c__Bacteroidia;o__Chitinophagales;f__LD1;g__Bog-950;s__	4	4.65305	MPF_G	mate-pair-formation	G_tfc11;G_tfc12;G_tfc13	Influent	State A	Week 1
BIN0122	68568	1	k101_280345	1720		Unclassified	12	32.6515			MOBH	Influent	State A	Week 1
BIN0122	68568	1	k101_502364	8972		Unclassified	17	6.25954				Influent	State A	Week 1
BIN0122	68568	1	k101_653425	3442		Unclassified	10	16.3163			T_virB9;T_virB11	Influent	State A	Week 1
BIN0061	469752	1	k101_145364	2415		d__Bacteria;p__Nitrospirota;c__Nitrospiria;o__Nitrospirales;f__Nitrospiraceae;g__Nitrospira_A;s__Nitrospira_A	No Cluster Assigned	3.39443			F_traW;F_traU	Influent	State A	Week 1
BIN0061	469752	1	k101_196341	4599		d__Bacteria;p__Nitrospirota;c__Nitrospiria;o__Nitrospirales;f__Nitrospiraceae;g__Nitrospira_A;s__Nitrospira_A	No Cluster Assigned	1.78246				Influent	State A	Week 1
BIN0061	469752	5	k101_269337	2730		d__Bacteria;p__Nitrospirota;c__Nitrospiria;o__Nitrospirales;f__Nitrospiraceae;g__Nitrospira_A;s__Nitrospira_A	No Cluster Assigned	15.0138				Influent	State A	Week 1
BIN0061	469752	4	k101_567498	4780		d__Bacteria;p__Nitrospirota;c__Nitrospiria;o__Nitrospirales;f__Nitrospiraceae;g__Nitrospira_A;s__Nitrospira_A	No Cluster Assigned	6.85988				Influent	State A	Week 1
BIN0061	469752	1	k101_575548	2507		d__Bacteria;p__Nitrospirota;c__Nitrospiria;o__Nitrospirales;f__Nitrospiraceae;g__Nitrospira_A;s__Nitrospira_A	1	3.26987	MPF_F	mate-pair-formation	t4cp1;G_tfc7	Influent	State A	Week 1
BIN0061	469752	2	k101_658377	3253		d__Bacteria;p__Nitrospirota;c__Nitrospiria;o__Nitrospirales;f__Nitrospiraceae;g__Nitrospira_A;s__Nitrospira_A	No Cluster Assigned	5.04				Influent	State A	Week 1
BIN0061	469752	1	k101_661514	2373		d__Bacteria;p__Nitrospirota;c__Nitrospiria;o__Nitrospirales;f__Nitrospiraceae;g__Nitrospira_A;s__Nitrospira_A	2	3.45451			F_traW	Influent	State A	Week 1
BIN0055	285392	1	k101_216764	3972		d__Bacteria;p__Cyanobacteria;c__Vampirovibrionia;o__Obscuribacterales;f__Obscuribacteraceae;g__Obscuribacter;s__Obscuribacter	No Cluster Assigned	3.39705				Influent	State A	Week 1
BIN0055	285392	1	k101_336580	1181		d__Bacteria;p__Cyanobacteria;c__Vampirovibrionia;o__Obscuribacterales;f__Obscuribacteraceae;g__Obscuribacter;s__Obscuribacter	No Cluster Assigned	11.4251				Influent	State A	Week 1
BIN0093	135251	1	k101_600205	6166		d__Bacteria;p__Patescibacteria;c__Paceibacteria;o__UBA9983_A;f__UBA9973;g__;s__	15	4.61752			G_tfc24	Influent	State A	Week 1
BIN0005	1662343	1	k101_151995	8129		d__Bacteria;p__Actinobacteriota;c__Actinomycetia;o__Actinomycetales;f__Dermatophilaceae;g__GCA-2748155;s__	26	0.284967				Influent	State A	Week 1
BIN0005	1662343	1	k101_329490	3683		d__Bacteria;p__Actinobacteriota;c__Actinomycetia;o__Actinomycetales;f__Dermatophilaceae;g__GCA-2748155;s__	32	0.628971				Influent	State A	Week 1
BIN0005	1662343	1	k101_623468	8535		d__Bacteria;p__Actinobacteriota;c__Actinomycetia;o__Actinomycetales;f__Dermatophilaceae;g__GCA-2748155;s__	No Cluster Assigned	0.271412				Influent	State A	Week 1
BIN0009	1539314	1	k101_516411	5393		d__Bacteria;p__Proteobacteria;c__Gammaproteobacteria;o__Burkholderiales;f__Rhodocyclaceae;g__Azonexus;s__Azonexus	No Cluster Assigned	0.463869				Influent	State A	Week 1
BIN0009	1539314	1	k101_663701	1240		d__Bacteria;p__Proteobacteria;c__Gammaproteobacteria;o__Burkholderiales;f__Rhodocyclaceae;g__Azonexus;s__Azonexus	No Cluster Assigned	2.01746			F_traV	Influent	State A	Week 1
BIN0063	470091	1	k101_455787	4300		d__Bacteria;p__Proteobacteria;c__Gammaproteobacteria;o__Burkholderiales;f__Usitatibacteraceae;g__FEB-7;s__	6	1.90503			T_virB11;T_virB2;T_virB3	Influent	State A	Week 1
BIN0000	2401866	1	k101_363952	1708		d__Bacteria;p__Myxococcota;c__Myxococcia;o__Myxococcales;f__Anaeromyxobacteraceae;g__JADKCZ01;s__	No Cluster Assigned	0.938677			F_traK;F_traE	Influent	State A	Week 1
BIN0053	574963	1	k101_213506	3245		d__Bacteria;p__Bacteroidota;c__Bacteroidia;o__Chitinophagales;f__JADIYW01;g__JADJSS01;s__	No Cluster Assigned	2.06395				Influent	State A	Week 1
BIN0087	103029	1	k101_653969	4017		Unclassified	No Cluster Assigned	9.30447				Influent	State A	Week 1
BIN0030	1516726	1	k101_128405	16639		d__Bacteria;p__Proteobacteria;c__Gammaproteobacteria;o__Competibacterales;f__Competibacteraceae;g__RXIV01;s__RXIV01	No Cluster Assigned	0.152587				Influent	State A	Week 1
BIN0030	1516726	1	k101_342104	1045		d__Bacteria;p__Proteobacteria;c__Gammaproteobacteria;o__Competibacterales;f__Competibacteraceae;g__RXIV01;s__RXIV01	No Cluster Assigned	2.42957			T_virB10	Influent	State A	Week 1
BIN0030	1516726	1	k101_404324	2880		d__Bacteria;p__Proteobacteria;c__Gammaproteobacteria;o__Competibacterales;f__Competibacteraceae;g__RXIV01;s__RXIV01	34	0.881563				Influent	State A	Week 1
BIN0006	2049420	1	k101_665991	1843		d__Bacteria;p__Proteobacteria;c__Gammaproteobacteria;o__Burkholderiales;f__Rhodocyclaceae;g__Azonexus;s__	No Cluster Assigned	1.01952			F_trbC	Influent	State A	Week 1
BIN0031	1121776	2	k101_196150	16989		d__Bacteria;p__Proteobacteria;c__Gammaproteobacteria;o__Xanthomonadales;f__Xanthomonadaceae;g__Thermomonas;s__	No Cluster Assigned	0.404119				Influent	State A	Week 1
BIN0031	1121776	1	k101_446693	5690		d__Bacteria;p__Proteobacteria;c__Gammaproteobacteria;o__Xanthomonadales;f__Xanthomonadaceae;g__Thermomonas;s__	26	0.603302				Influent	State A	Week 1
BIN0008	1258706	1	k101_404324	2880		d__Bacteria;p__Proteobacteria;c__Gammaproteobacteria;o__Competibacterales;f__Competibacteraceae;g__RXIX01;s__RXIX01	34	1.06227				Influent	State A	Week 1
BIN0057	301148	2	k101_243435	5710		Unclassified	No Cluster Assigned	4.47885				Influent	State A	Week 1
BIN0057	301148	1	k101_502364	8972		Unclassified	17	1.42523				Influent	State A	Week 1
BIN0070	308064	1	k101_318537	1735		d__Bacteria;p__Nitrospirota;c__Nitrospiria;o__Nitrospirales;f__Nitrospiraceae;g__Nitrospira_A;s__Nitrospira_A	2	7.20464			F_traG	Influent	State A	Week 1
BIN0070	308064	1	k101_567498	4780		d__Bacteria;p__Nitrospirota;c__Nitrospiria;o__Nitrospirales;f__Nitrospiraceae;g__Nitrospira_A;s__Nitrospira_A	No Cluster Assigned	2.61507				Influent	State A	Week 1
BIN0070	308064	1	k101_658377	3253		d__Bacteria;p__Nitrospirota;c__Nitrospiria;o__Nitrospirales;f__Nitrospiraceae;g__Nitrospira_A;s__Nitrospira_A	No Cluster Assigned	3.84262				Influent	State A	Week 1
BIN0012	408682	2	k101_196341	4599		d__Bacteria;p__Nitrospirota;c__Nitrospiria;o__Nitrospirales;f__Nitrospiraceae;g__Nitrospira_A;s__Nitrospira_A	No Cluster Assigned	4.09764				Influent	State A	Week 1
BIN0009	1539314	1	k101_600205	6166		d__Bacteria;p__Proteobacteria;c__Gammaproteobacteria;o__Burkholderiales;f__Rhodocyclaceae;g__Azonexus;s__Azonexus	15	0.405716			G_tfc24	Influent	State A	Week 1
BIN0011	1155917	1	k101_151995	8129		d__Bacteria;p__Actinobacteriota;c__Actinomycetia;o__Actinomycetales;f__Dermatophilaceae;g__GCA-2748155;s__	26	0.409816				Influent	State A	Week 1
BIN0048	533113	1	k101_338712	2015		d__Bacteria;p__Proteobacteria;c__Gammaproteobacteria;o__Burkholderiales;f__Rhodocyclaceae;g__Azospira_A;s__	No Cluster Assigned	3.58475				Influent	State A	Week 1
BIN0052	416186	1	k101_464672	3703		Unclassified	No Cluster Assigned	2.49869				Influent	State A	Week 1
BIN0052	416186	6	k101_540514	7357		Unclassified	28	7.54599				Influent	State A	Week 1
BIN0002	1855624	1	k101_564872	1048		d__Bacteria;p__Proteobacteria;c__Gammaproteobacteria;o__Burkholderiales;f__Burkholderiaceae;g__JAABQG01;s__	No Cluster Assigned	1.98017			G_tfc23;G_tfc22	Influent	State A	Week 1
BIN0048	533113	1	k101_494265	4640		d__Bacteria;p__Proteobacteria;c__Gammaproteobacteria;o__Burkholderiales;f__Rhodocyclaceae;g__Azospira_A;s__	No Cluster Assigned	1.55674				Influent	State A	Week 1
BIN0048	533113	4	k101_641941	3834		d__Bacteria;p__Proteobacteria;c__Gammaproteobacteria;o__Burkholderiales;f__Rhodocyclaceae;g__Azospira_A;s__	No Cluster Assigned	7.53601				Influent	State A	Week 1
BIN0009	1539314	1	k101_623549	2165		d__Bacteria;p__Proteobacteria;c__Gammaproteobacteria;o__Burkholderiales;f__Rhodocyclaceae;g__Azonexus;s__Azonexus	13	1.15549				Influent	State A	Week 1
BIN0037	750952	1	k101_434672	3020		d__Bacteria;p__Acidobacteriota;c__Thermoanaerobaculia;o__UBA5066;f__UBA5066;g__UBA5066;s__	No Cluster Assigned	1.69799				Influent	State A	Week 1
BIN0129	102185	1	k101_382441	3501		Unclassified	No Cluster Assigned	10.764				Influent	State A	Week 1
BIN0001	1835568	1	k101_302180	2659		d__Bacteria;p__Proteobacteria;c__Gammaproteobacteria;o__Steroidobacterales;f__Steroidobacteraceae;g__RPQJ01;s__	No Cluster Assigned	0.788977				Influent	State A	Week 1
BIN0054	247412	1	k101_336580	1181		d__Bacteria;p__Cyanobacteria;c__Vampirovibrionia;o__Obscuribacterales;f__Obscuribacteraceae;g__Obscuribacter;s__Obscuribacter	No Cluster Assigned	13.179				Influent	State A	Week 1
BIN0002	1855624	1	k101_135758	3189		d__Bacteria;p__Proteobacteria;c__Gammaproteobacteria;o__Burkholderiales;f__Burkholderiaceae;g__JAABQG01;s__	12	0.650741				Influent	State A	Week 1
BIN0002	1855624	1	k101_348231	3135		d__Bacteria;p__Proteobacteria;c__Gammaproteobacteria;o__Burkholderiales;f__Burkholderiaceae;g__JAABQG01;s__	16	0.66195				Influent	State A	Week 1
BIN0002	1855624	1	k101_372933	3364		d__Bacteria;p__Proteobacteria;c__Gammaproteobacteria;o__Burkholderiales;f__Burkholderiaceae;g__JAABQG01;s__	1	0.616889	MPF_G	mate-pair-formation	G_tfc5;T_virB1;G_tfc3;G_tfc2	Influent	State A	Week 1
BIN0138	31741	1	k101_600205	6166		Unclassified	15	19.6756			G_tfc24	Influent	State A	Week 1
BIN0024	1204036	1	k101_128405	16639		d__Bacteria;p__Myxococcota;c__Polyangia;o__Palsa-1104;f__JAEUJZ01;g__JAGNNG01;s__	No Cluster Assigned	0.192215				Influent	State A	Week 1
BIN0030	1516726	1	k101_128405	16639		d__Bacteria;p__Proteobacteria;c__Gammaproteobacteria;o__Competibacterales;f__Competibacteraceae;g__RXIV01;s__RXIV01	No Cluster Assigned	0.152587				Influent	State A	Week 1
BIN0004	590055	1	k101_128405	16639		d__Bacteria;p__Acidobacteriota;c__Acidobacteriae;o__Bryobacterales;f__Bryobacteraceae;g__TMP-7;s__	No Cluster Assigned	0.392223				Influent	State A	Week 1
BIN0039	4030981	1	k101_128405	16639		d__Bacteria;p__Bacteroidota;c__Bacteroidia;o__AKYH767-A;f__OLB10;g__OLB10;s__OLB10	No Cluster Assigned	0.0574136				Influent	State A	Week 1
BIN0124	100107	1	k101_128405	16639		Unclassified	No Cluster Assigned	2.31186				Influent	State A	Week 1
BIN0004	590055	1	k101_128405	16639		d__Bacteria;p__Acidobacteriota;c__Acidobacteriae;o__Bryobacterales;f__Bryobacteraceae;g__TMP-7;s__	No Cluster Assigned	0.392223				Influent	State A	Week 1
BIN0032	425928	1	k101_128405	16639		d__Bacteria;p__Chloroflexota;c__Anaerolineae;o__Anaerolineales;f__Anaerolineaceae;g__T78;s__	No Cluster Assigned	0.543362				Influent	State A	Week 1
BIN0030	1516726	1	k101_128405	16639		d__Bacteria;p__Proteobacteria;c__Gammaproteobacteria;o__Competibacterales;f__Competibacteraceae;g__RXIV01;s__RXIV01	No Cluster Assigned	0.152587				Influent	State A	Week 1
BIN0037	750952	1	k101_128405	16639		d__Bacteria;p__Acidobacteriota;c__Thermoanaerobaculia;o__UBA5066;f__UBA5066;g__UBA5066;s__	No Cluster Assigned	0.308186				Influent	State A	Week 1
BIN0028	971714	1	k101_128405	16639		d__Bacteria;p__Proteobacteria;c__Gammaproteobacteria;o__Competibacterales;f__Competibacteraceae;g__Competibacter_A;s__	No Cluster Assigned	0.23817				Influent	State A	Week 1
BIN0030	1516726	2	k101_128405	16639		d__Bacteria;p__Proteobacteria;c__Gammaproteobacteria;o__Competibacterales;f__Competibacteraceae;g__RXIV01;s__RXIV01	No Cluster Assigned	0.305175				Influent	State A	Week 1
BIN0039	4030981	1	k101_128405	16639		d__Bacteria;p__Bacteroidota;c__Bacteroidia;o__AKYH767-A;f__OLB10;g__OLB10;s__OLB10	No Cluster Assigned	0.0574136				Influent	State A	Week 1
BIN0013	3017842	1	k101_128405	16639		d__Bacteria;p__Proteobacteria;c__Gammaproteobacteria;o__Burkholderiales;f__Rhodocyclaceae;g__Zoogloea;s__Zoogloea	No Cluster Assigned	0.0766883				Influent	State A	Week 1
BIN0126	167892	1	k101_128405	16639		Unclassified	No Cluster Assigned	1.37847				Influent	State A	Week 1
BIN0141	53720	1	k101_128405	16639		Unclassified	No Cluster Assigned	4.30814				Influent	State A	Week 1
BIN0063	470091	1	k101_128405	16639		d__Bacteria;p__Proteobacteria;c__Gammaproteobacteria;o__Burkholderiales;f__Usitatibacteraceae;g__FEB-7;s__	No Cluster Assigned	0.492316				Influent	State A	Week 1
BIN0016	292079	1	k101_128405	16639		d__Bacteria;p__Bacteroidota;c__Bacteroidia;o__Chitinophagales;f__Chitinophagaceae;g__Niabella;s__	No Cluster Assigned	0.792365				Influent	State A	Week 1
BIN0024	1204036	1	k101_128405	16639		d__Bacteria;p__Myxococcota;c__Polyangia;o__Palsa-1104;f__JAEUJZ01;g__JAGNNG01;s__	No Cluster Assigned	0.192215				Influent	State A	Week 1
BIN0034	1127002	1	k101_128405	16639		d__Bacteria;p__Proteobacteria;c__Gammaproteobacteria;o__Competibacterales;f__Competibacteraceae;g__RXIW01;s__RXIW01	No Cluster Assigned	0.205353				Influent	State A	Week 1
BIN0014	1162959	1	k101_128405	16639		d__Bacteria;p__Proteobacteria;c__Gammaproteobacteria;o__Xanthomonadales;f__Xanthomonadaceae;g__Thermomonas;s__Thermomonas	No Cluster Assigned	0.199004				Influent	State A	Week 1
BIN0021	606236	1	k101_128405	16639		d__Bacteria;p__Bacteroidota;c__Bacteroidia;o__Chitinophagales;f__JADIYW01;g__JADJSS01;s__	No Cluster Assigned	0.381754				Influent	State A	Week 1
BIN0008	1258706	1	k101_128405	16639		d__Bacteria;p__Proteobacteria;c__Gammaproteobacteria;o__Competibacterales;f__Competibacteraceae;g__RXIX01;s__RXIX01	No Cluster Assigned	0.183866				Influent	State A	Week 1
BIN0117	65334	1	k101_128405	16639		Unclassified	No Cluster Assigned	3.54231				Influent	State A	Week 1
BIN0009	1539314	1	k101_128405	16639		d__Bacteria;p__Proteobacteria;c__Gammaproteobacteria;o__Burkholderiales;f__Rhodocyclaceae;g__Azonexus;s__Azonexus	No Cluster Assigned	0.150348				Influent	State A	Week 1
BIN0011	1155917	1	k101_128405	16639		d__Bacteria;p__Actinobacteriota;c__Actinomycetia;o__Actinomycetales;f__Dermatophilaceae;g__GCA-2748155;s__	No Cluster Assigned	0.200216				Influent	State A	Week 1
BIN0026	652645	1	k101_128405	16639		d__Bacteria;p__Proteobacteria;c__Alphaproteobacteria;o__Caulobacterales;f__Caulobacteraceae;g__Phenylobacterium;s__	No Cluster Assigned	0.354608				Influent	State A	Week 1
BIN0039	4030981	1	k101_128405	16639		d__Bacteria;p__Bacteroidota;c__Bacteroidia;o__AKYH767-A;f__OLB10;g__OLB10;s__OLB10	No Cluster Assigned	0.0574136				Influent	State A	Week 1
BIN0030	1516726	1	k101_128405	16639		d__Bacteria;p__Proteobacteria;c__Gammaproteobacteria;o__Competibacterales;f__Competibacteraceae;g__RXIV01;s__RXIV01	No Cluster Assigned	0.152587				Influent	State A	Week 1
BIN0026	652645	1	k101_128405	16639		d__Bacteria;p__Proteobacteria;c__Alphaproteobacteria;o__Caulobacterales;f__Caulobacteraceae;g__Phenylobacterium;s__	No Cluster Assigned	0.354608				Influent	State A	Week 1
BIN0030	1516726	1	k101_128405	16639		d__Bacteria;p__Proteobacteria;c__Gammaproteobacteria;o__Competibacterales;f__Competibacteraceae;g__RXIV01;s__RXIV01	No Cluster Assigned	0.152587				Influent	State A	Week 1
BIN0001	1835568	1	k101_128405	16639		d__Bacteria;p__Proteobacteria;c__Gammaproteobacteria;o__Steroidobacterales;f__Steroidobacteraceae;g__RPQJ01;s__	No Cluster Assigned	0.126083				Influent	State A	Week 1
BIN0011	1155917	1	k101_128405	16639		d__Bacteria;p__Actinobacteriota;c__Actinomycetia;o__Actinomycetales;f__Dermatophilaceae;g__GCA-2748155;s__	No Cluster Assigned	0.200216				Influent	State A	Week 1
BIN0030	1516726	1	k101_128405	16639		d__Bacteria;p__Proteobacteria;c__Gammaproteobacteria;o__Competibacterales;f__Competibacteraceae;g__RXIV01;s__RXIV01	No Cluster Assigned	0.152587				Influent	State A	Week 1
BIN0007	1841121	1	k101_128405	16639		d__Bacteria;p__Proteobacteria;c__Gammaproteobacteria;o__Burkholderiales;f__Rhodocyclaceae;g__Zoogloea;s__Zoogloea	No Cluster Assigned	0.125702				Influent	State A	Week 1
BIN0022	676931	1	k101_128405	16639		d__Bacteria;p__Myxococcota;c__Polyangia;o__Polyangiales;f__Ga0077539;g__;s__	No Cluster Assigned	0.341886				Influent	State A	Week 1
BIN0030	1516726	1	k101_128405	16639		d__Bacteria;p__Proteobacteria;c__Gammaproteobacteria;o__Competibacterales;f__Competibacteraceae;g__RXIV01;s__RXIV01	No Cluster Assigned	0.152587				Influent	State A	Week 1
BIN0091	173487	1	k101_128405	16639		d__Bacteria;p__Nitrospirota;c__Nitrospiria;o__Nitrospirales;f__Nitrospiraceae;g__Nitrospira_A;s__Nitrospira_A	No Cluster Assigned	1.33401				Influent	State A	Week 1
BIN0008	1258706	1	k101_128405	16639		d__Bacteria;p__Proteobacteria;c__Gammaproteobacteria;o__Competibacterales;f__Competibacteraceae;g__RXIX01;s__RXIX01	No Cluster Assigned	0.183866				Influent	State A	Week 1
BIN0005	1662343	1	k101_128405	16639		d__Bacteria;p__Actinobacteriota;c__Actinomycetia;o__Actinomycetales;f__Dermatophilaceae;g__GCA-2748155;s__	No Cluster Assigned	0.139221				Influent	State A	Week 1
BIN0005	1662343	1	k101_128405	16639		d__Bacteria;p__Actinobacteriota;c__Actinomycetia;o__Actinomycetales;f__Dermatophilaceae;g__GCA-2748155;s__	No Cluster Assigned	0.139221				Influent	State A	Week 1
BIN0039	4030981	1	k101_128405	16639		d__Bacteria;p__Bacteroidota;c__Bacteroidia;o__AKYH767-A;f__OLB10;g__OLB10;s__OLB10	No Cluster Assigned	0.0574136				Influent	State A	Week 1
BIN0125	75194	1	k101_128405	16639		d__Bacteria;p__Cyanobacteria;c__Cyanobacteriia;o__CACIAM-69d;f__CACIAM-69d;g__CACIAM-69d;s__CACIAM-69d	No Cluster Assigned	3.07782				Influent	State A	Week 1
BIN0006	2049420	1	k101_128405	16639		d__Bacteria;p__Proteobacteria;c__Gammaproteobacteria;o__Burkholderiales;f__Rhodocyclaceae;g__Azonexus;s__	No Cluster Assigned	0.112926				Influent	State A	Week 1
BIN0041	682924	1	k101_128405	16639		d__Bacteria;p__Bacteroidota;c__Bacteroidia;o__Chitinophagales;f__Saprospiraceae;g__OLB8;s__	No Cluster Assigned	0.338886				Influent	State A	Week 1
BIN0143	72738	1	k101_128405	16639			No Cluster Assigned	3.18174				Influent	State A	Week 1
BIN0016	292079	1	k101_128405	16639		d__Bacteria;p__Bacteroidota;c__Bacteroidia;o__Chitinophagales;f__Chitinophagaceae;g__Niabella;s__	No Cluster Assigned	0.792365				Influent	State A	Week 1
BIN0030	1516726	1	k101_128405	16639		d__Bacteria;p__Proteobacteria;c__Gammaproteobacteria;o__Competibacterales;f__Competibacteraceae;g__RXIV01;s__RXIV01	No Cluster Assigned	0.152587				Influent	State A	Week 1
BIN0045	588401	1	k101_128405	16639		d__Bacteria;p__Proteobacteria;c__Gammaproteobacteria;o__Burkholderiales;f__Burkholderiaceae;g__Rubrivivax;s__	No Cluster Assigned	0.393326				Influent	State A	Week 1
BIN0108	141986	1	k101_128405	16639		Unclassified	No Cluster Assigned	1.62997				Influent	State A	Week 1
BIN0030	1516726	1	k101_128405	16639		d__Bacteria;p__Proteobacteria;c__Gammaproteobacteria;o__Competibacterales;f__Competibacteraceae;g__RXIV01;s__RXIV01	No Cluster Assigned	0.152587				Influent	State A	Week 1
BIN0133	99336	1	k101_128405	16639		Unclassified	No Cluster Assigned	2.3298				Influent	State A	Week 1
BIN0009	1539314	1	k101_128405	16639		d__Bacteria;p__Proteobacteria;c__Gammaproteobacteria;o__Burkholderiales;f__Rhodocyclaceae;g__Azonexus;s__Azonexus	No Cluster Assigned	0.150348				Influent	State A	Week 1
BIN0036	658562	1	k101_128405	16639		d__Bacteria;p__Bacteroidota;c__Bacteroidia;o__Chitinophagales;f__JADIYW01;g__JADJSS01;s__	No Cluster Assigned	0.351422				Influent	State A	Week 1
BIN0030	1516726	2	k101_128405	16639		d__Bacteria;p__Proteobacteria;c__Gammaproteobacteria;o__Competibacterales;f__Competibacteraceae;g__RXIV01;s__RXIV01	No Cluster Assigned	0.305175				Influent	State A	Week 1
BIN0031	1121776	1	k101_128405	16639		d__Bacteria;p__Proteobacteria;c__Gammaproteobacteria;o__Xanthomonadales;f__Xanthomonadaceae;g__Thermomonas;s__	No Cluster Assigned	0.20631				Influent	State A	Week 1
BIN0026	652645	1	k101_128405	16639		d__Bacteria;p__Proteobacteria;c__Alphaproteobacteria;o__Caulobacterales;f__Caulobacteraceae;g__Phenylobacterium;s__	No Cluster Assigned	0.354608				Influent	State A	Week 1
BIN0018	749919	1	k101_128405	16639		d__Bacteria;p__Verrucomicrobiota;c__Verrucomicrobiae;o__Opitutales;f__Opitutaceae;g__CAJCBL01;s__	No Cluster Assigned	0.308611				Influent	State A	Week 1
BIN0030	1516726	1	k101_128405	16639		d__Bacteria;p__Proteobacteria;c__Gammaproteobacteria;o__Competibacterales;f__Competibacteraceae;g__RXIV01;s__RXIV01	No Cluster Assigned	0.152587				Influent	State A	Week 1
BIN0043	448824	1	k101_128405	16639		d__Bacteria;p__Proteobacteria;c__Alphaproteobacteria;o__Sphingomonadales;f__Sphingomonadaceae;g__Novosphingobium;s__	No Cluster Assigned	0.515644				Influent	State A	Week 1
BIN0006	2049420	1	k101_128405	16639		d__Bacteria;p__Proteobacteria;c__Gammaproteobacteria;o__Burkholderiales;f__Rhodocyclaceae;g__Azonexus;s__	No Cluster Assigned	0.112926				Influent	State A	Week 1
BIN0036	658562	1	k101_128405	16639		d__Bacteria;p__Bacteroidota;c__Bacteroidia;o__Chitinophagales;f__JADIYW01;g__JADJSS01;s__	No Cluster Assigned	0.351422				Influent	State A	Week 1
BIN0126	167892	1	k101_128405	16639		Unclassified	No Cluster Assigned	1.37847				Influent	State A	Week 1
BIN0021	606236	1	k101_128405	16639		d__Bacteria;p__Bacteroidota;c__Bacteroidia;o__Chitinophagales;f__JADIYW01;g__JADJSS01;s__	No Cluster Assigned	0.381754				Influent	State A	Week 1
BIN0030	1516726	1	k101_128405	16639		d__Bacteria;p__Proteobacteria;c__Gammaproteobacteria;o__Competibacterales;f__Competibacteraceae;g__RXIV01;s__RXIV01	No Cluster Assigned	0.152587				Influent	State A	Week 1
BIN0030	1516726	1	k101_128405	16639		d__Bacteria;p__Proteobacteria;c__Gammaproteobacteria;o__Competibacterales;f__Competibacteraceae;g__RXIV01;s__RXIV01	No Cluster Assigned	0.152587				Influent	State A	Week 1
BIN0030	1516726	1	k101_128405	16639		d__Bacteria;p__Proteobacteria;c__Gammaproteobacteria;o__Competibacterales;f__Competibacteraceae;g__RXIV01;s__RXIV01	No Cluster Assigned	0.152587				Influent	State A	Week 1
BIN0030	1516726	1	k101_128405	16639		d__Bacteria;p__Proteobacteria;c__Gammaproteobacteria;o__Competibacterales;f__Competibacteraceae;g__RXIV01;s__RXIV01	No Cluster Assigned	0.152587				Influent	State A	Week 1
BIN0039	4030981	1	k101_128405	16639		d__Bacteria;p__Bacteroidota;c__Bacteroidia;o__AKYH767-A;f__OLB10;g__OLB10;s__OLB10	No Cluster Assigned	0.0574136				Influent	State A	Week 1
BIN0034	1127002	1	k101_128405	16639		d__Bacteria;p__Proteobacteria;c__Gammaproteobacteria;o__Competibacterales;f__Competibacteraceae;g__RXIW01;s__RXIW01	No Cluster Assigned	0.205353				Influent	State A	Week 1
BIN0066	385576	1	k101_641941	3834		d__Bacteria;p__Proteobacteria;c__Gammaproteobacteria;o__Burkholderiales;f__Rhodocyclaceae;g__Azospira_A;s__	No Cluster Assigned	2.6049				Influent	State A	Week 1
BIN0003	780038	1	k101_650471	6239		d__Bacteria;p__Bacteroidota;c__Bacteroidia;o__Chitinophagales;f__Chitinophagaceae;g__JJ008;s__	No Cluster Assigned	0.791266				Influent	State A	Week 1
BIN0080	278916	1	k101_503954	1025		Unclassified	No Cluster Assigned	13.4696			T_virB2	Influent	State A	Week 1
BIN0001	1835568	1	k101_351702	1514		d__Bacteria;p__Proteobacteria;c__Gammaproteobacteria;o__Steroidobacterales;f__Steroidobacteraceae;g__RPQJ01;s__	6	1.38566			virb4	Influent	State A	Week 1
BIN0001	1835568	1	k101_551510	3872		d__Bacteria;p__Proteobacteria;c__Gammaproteobacteria;o__Steroidobacterales;f__Steroidobacteraceae;g__RPQJ01;s__	No Cluster Assigned	0.54181				Influent	State A	Week 1
BIN0045	588401	1	k101_157862	2699		d__Bacteria;p__Proteobacteria;c__Gammaproteobacteria;o__Burkholderiales;f__Burkholderiaceae;g__Rubrivivax;s__	10	2.4248				Influent	State A	Week 1
BIN0045	588401	1	k101_196219	1258		d__Bacteria;p__Proteobacteria;c__Gammaproteobacteria;o__Burkholderiales;f__Burkholderiaceae;g__Rubrivivax;s__	18	5.20234			F_traG	Influent	State A	Week 1
BIN0045	588401	1	k101_536333	6323		d__Bacteria;p__Proteobacteria;c__Gammaproteobacteria;o__Burkholderiales;f__Burkholderiaceae;g__Rubrivivax;s__	No Cluster Assigned	1.03504				Influent	State A	Week 1
BIN0045	588401	1	k101_615442	5175		d__Bacteria;p__Proteobacteria;c__Gammaproteobacteria;o__Burkholderiales;f__Burkholderiaceae;g__Rubrivivax;s__	No Cluster Assigned	1.26465				Influent	State A	Week 1
BIN0049	468122	1	k101_382441	3501		d__Bacteria;p__Proteobacteria;c__Gammaproteobacteria;o__Burkholderiales;f__Rhodocyclaceae;g__Azospira_A;s__	No Cluster Assigned	2.34964				Influent	State A	Week 1
BIN0049	468122	1	k101_624875	2583		d__Bacteria;p__Proteobacteria;c__Gammaproteobacteria;o__Burkholderiales;f__Rhodocyclaceae;g__Azospira_A;s__	No Cluster Assigned	3.18471				Influent	State A	Week 1
BIN0148	45768	1	k101_536333	6323		Unclassified	No Cluster Assigned	13.3066				Influent	State A	Week 1
BIN0046	1433720	1	k101_347501	3125		d__Bacteria;p__Proteobacteria;c__Gammaproteobacteria;o__Pseudomonadales;f__UBA5862;g__;s__	No Cluster Assigned	0.859486				Influent	State A	Week 1
BIN0057	301148	1	k101_243435	5710		Unclassified	No Cluster Assigned	2.23943				Influent	State A	Week 1
BIN0057	301148	1	k101_267228	3651		Unclassified	No Cluster Assigned	3.50236				Influent	State A	Week 1
BIN0057	301148	1	k101_291947	2101		Unclassified	1	6.08621			G_tfc5;T_virB1;G_tfc3	Influent	State A	Week 1
BIN0057	301148	1	k101_385881	1148		Unclassified	No Cluster Assigned	11.1386			virb4;G_tfc15	Influent	State A	Week 1
BIN0057	301148	1	k101_536333	6323		Unclassified	No Cluster Assigned	2.02232				Influent	State A	Week 1
BIN0065	369014	1	k101_243435	5710		d__Bacteria;p__Proteobacteria;c__Gammaproteobacteria;o__Burkholderiales;f__Rhodocyclaceae;g__Azospira_A;s__	No Cluster Assigned	1.82757				Influent	State A	Week 1
BIN0065	369014	1	k101_341194	7235		d__Bacteria;p__Proteobacteria;c__Gammaproteobacteria;o__Burkholderiales;f__Rhodocyclaceae;g__Azospira_A;s__	11	1.44235				Influent	State A	Week 1
BIN0065	369014	1	k101_600205	6166		d__Bacteria;p__Proteobacteria;c__Gammaproteobacteria;o__Burkholderiales;f__Rhodocyclaceae;g__Azospira_A;s__	15	1.69241			G_tfc24	Influent	State A	Week 1
BIN0015	1852194	1	k101_150881	9583		d__Bacteria;p__Proteobacteria;c__Gammaproteobacteria;o__Burkholderiales;f__Rhodocyclaceae;g__Zoogloea;s__	23	0.216953				Influent	State A	Week 1
BIN0015	1852194	1	k101_299883	1138		d__Bacteria;p__Proteobacteria;c__Gammaproteobacteria;o__Burkholderiales;f__Rhodocyclaceae;g__Zoogloea;s__	5	1.82694			F_traG	Influent	State A	Week 1
BIN0015	1852194	1	k101_502364	8972		d__Bacteria;p__Proteobacteria;c__Gammaproteobacteria;o__Burkholderiales;f__Rhodocyclaceae;g__Zoogloea;s__	17	0.231727				Influent	State A	Week 1
BIN0002	1855624	1	k101_341194	7235		d__Bacteria;p__Proteobacteria;c__Gammaproteobacteria;o__Burkholderiales;f__Burkholderiaceae;g__JAABQG01;s__	11	0.28683				Influent	State A	Week 1
BIN0029	699442	1	k101_227622	5287		d__Bacteria;p__Proteobacteria;c__Gammaproteobacteria;o__Burkholderiales;f__Thiobacillaceae;g__Thiobacillus;s__	No Cluster Assigned	1.04134				Influent	State A	Week 1
BIN0000	2401866	1	k101_163841	1504		d__Bacteria;p__Myxococcota;c__Myxococcia;o__Myxococcales;f__Anaeromyxobacteraceae;g__JADKCZ01;s__	No Cluster Assigned	1.066				Influent	State A	Week 1
BIN0000	2401866	1	k101_536333	6323		d__Bacteria;p__Myxococcota;c__Myxococcia;o__Myxococcales;f__Anaeromyxobacteraceae;g__JADKCZ01;s__	No Cluster Assigned	0.25356				Influent	State A	Week 1
BIN0027	993143	1	k101_352687	1803		d__Bacteria;p__Proteobacteria;c__Gammaproteobacteria;o__Xanthomonadales;f__Rhodanobacteraceae;g__;s__	1	2.15053	MPF_G	mate-pair-formation	G_tfc3;G_tfc2	Influent	State A	Week 1
BIN0027	993143	1	k101_540910	2925		d__Bacteria;p__Proteobacteria;c__Gammaproteobacteria;o__Xanthomonadales;f__Rhodanobacteraceae;g__;s__	7	1.32561			G_tfc10;G_tfc9;G_tfc8;G_tfc7;t4cp1	Influent	State A	Week 1
BIN0001	1835568	1	k101_242271	3563		d__Bacteria;p__Proteobacteria;c__Gammaproteobacteria;o__Steroidobacterales;f__Steroidobacteraceae;g__RPQJ01;s__	No Cluster Assigned	0.588798				Influent	State A	Week 1
BIN0006	2049420	1	k101_281347	4409		d__Bacteria;p__Proteobacteria;c__Gammaproteobacteria;o__Burkholderiales;f__Rhodocyclaceae;g__Azonexus;s__	No Cluster Assigned	0.426169			t4cp1	Influent	State A	Week 1
BIN0155	7936	1	k101_420931	5016		Unclassified	No Cluster Assigned	96.7373				Influent	State A	Week 1
BIN0155	7936	1	k101_502364	8972		Unclassified	17	54.0832				Influent	State A	Week 1
BIN0155	7936	2	k101_536333	6323		Unclassified	No Cluster Assigned	153.482				Influent	State A	Week 1
BIN0024	1204036	1	k101_615442	5175		d__Bacteria;p__Myxococcota;c__Polyangia;o__Palsa-1104;f__JAEUJZ01;g__JAGNNG01;s__	No Cluster Assigned	0.618021				Influent	State A	Week 1
BIN0024	1204036	3	k101_661237	8993		d__Bacteria;p__Myxococcota;c__Polyangia;o__Palsa-1104;f__JAEUJZ01;g__JAGNNG01;s__	No Cluster Assigned	1.06692				Influent	State A	Week 1
BIN0006	2049420	1	k101_167611	7319		d__Bacteria;p__Proteobacteria;c__Gammaproteobacteria;o__Burkholderiales;f__Rhodocyclaceae;g__Azonexus;s__	No Cluster Assigned	0.256726				Influent	State A	Week 1
BIN0006	2049420	1	k101_264579	1965		d__Bacteria;p__Proteobacteria;c__Gammaproteobacteria;o__Burkholderiales;f__Rhodocyclaceae;g__Azonexus;s__	8	0.956224			F_trbC	Influent	State A	Week 1
BIN0006	2049420	1	k101_326388	2871		d__Bacteria;p__Proteobacteria;c__Gammaproteobacteria;o__Burkholderiales;f__Rhodocyclaceae;g__Azonexus;s__	No Cluster Assigned	0.654469				Influent	State A	Week 1
BIN0015	1852194	1	k101_684733	3018		d__Bacteria;p__Proteobacteria;c__Gammaproteobacteria;o__Burkholderiales;f__Rhodocyclaceae;g__Zoogloea;s__	No Cluster Assigned	0.688886			MOBQ	Influent	State A	Week 1
BIN0008	1258706	1	k101_450993	5262		d__Bacteria;p__Proteobacteria;c__Gammaproteobacteria;o__Competibacterales;f__Competibacteraceae;g__RXIX01;s__RXIX01	No Cluster Assigned	0.581404			I_traY;I_traW;I_trbA	Influent	State A	Week 1
BIN0075	215997	1	k101_243435	5710		Unclassified	No Cluster Assigned	3.12226				Influent	State A	Week 1
BIN0075	215997	6	k101_567498	4780		Unclassified	No Cluster Assigned	22.3784				Influent	State A	Week 1
BIN0075	215997	2	k101_658377	3253		Unclassified	No Cluster Assigned	10.961				Influent	State A	Week 1
BIN0137	129136	2	k101_166757	3038		Unclassified	No Cluster Assigned	19.6312				Influent	State A	Week 1
BIN0137	129136	1	k101_167488	3491		Unclassified	No Cluster Assigned	8.54193				Influent	State A	Week 1
BIN0137	129136	1	k101_193948	4811		Unclassified	17	6.19827				Influent	State A	Week 1
BIN0137	129136	1	k101_267228	3651		Unclassified	No Cluster Assigned	8.16759				Influent	State A	Week 1
BIN0137	129136	1	k101_289844	2990		Unclassified	No Cluster Assigned	9.9732				Influent	State A	Week 1
BIN0137	129136	2	k101_348231	3135		Unclassified	16	19.0238				Influent	State A	Week 1
BIN0137	129136	1	k101_352687	1803		Unclassified	1	16.539	MPF_G	mate-pair-formation	G_tfc3;G_tfc2	Influent	State A	Week 1
BIN0137	129136	1	k101_420931	5016		Unclassified	No Cluster Assigned	5.94495				Influent	State A	Week 1
BIN0137	129136	1	k101_491999	3805		Unclassified	No Cluster Assigned	7.83702				Influent	State A	Week 1
BIN0137	129136	1	k101_500775	1437		Unclassified	No Cluster Assigned	20.7515			virb4	Influent	State A	Week 1
BIN0137	129136	1	k101_502364	8972		Unclassified	17	3.32366				Influent	State A	Week 1
BIN0137	129136	1	k101_503311	1639		Unclassified	3	18.1939			T_virB3;T_virB2	Influent	State A	Week 1
BIN0137	129136	1	k101_536333	6323		Unclassified	No Cluster Assigned	4.71609				Influent	State A	Week 1
BIN0137	129136	1	k101_540910	2925		Unclassified	7	10.1948			G_tfc10;G_tfc9;G_tfc8;G_tfc7;t4cp1	Influent	State A	Week 1
BIN0137	129136	1	k101_654722	7057		Unclassified	11	4.22557				Influent	State A	Week 1
BIN0012	408682	1	k101_567498	4780		d__Bacteria;p__Nitrospirota;c__Nitrospiria;o__Nitrospirales;f__Nitrospiraceae;g__Nitrospira_A;s__Nitrospira_A	No Cluster Assigned	1.97124				Influent	State A	Week 1
BIN0012	408682	1	k101_658377	3253		d__Bacteria;p__Nitrospirota;c__Nitrospiria;o__Nitrospirales;f__Nitrospiraceae;g__Nitrospira_A;s__Nitrospira_A	No Cluster Assigned	2.89657				Influent	State A	Week 1
BIN0013	3017842	1	k101_175820	2791		d__Bacteria;p__Proteobacteria;c__Gammaproteobacteria;o__Burkholderiales;f__Rhodocyclaceae;g__Zoogloea;s__Zoogloea	23	0.45719				Influent	State A	Week 1
BIN0013	3017842	1	k101_239517	1430		d__Bacteria;p__Proteobacteria;c__Gammaproteobacteria;o__Burkholderiales;f__Rhodocyclaceae;g__Zoogloea;s__Zoogloea	8	0.89232			F_trbC	Influent	State A	Week 1
BIN0013	3017842	1	k101_267228	3651		d__Bacteria;p__Proteobacteria;c__Gammaproteobacteria;o__Burkholderiales;f__Rhodocyclaceae;g__Zoogloea;s__Zoogloea	No Cluster Assigned	0.349498				Influent	State A	Week 1
BIN0013	3017842	1	k101_350887	1542		d__Bacteria;p__Proteobacteria;c__Gammaproteobacteria;o__Burkholderiales;f__Rhodocyclaceae;g__Zoogloea;s__Zoogloea	No Cluster Assigned	0.827508				Influent	State A	Week 1
BIN0013	3017842	1	k101_372933	3364		d__Bacteria;p__Proteobacteria;c__Gammaproteobacteria;o__Burkholderiales;f__Rhodocyclaceae;g__Zoogloea;s__Zoogloea	1	0.379315	MPF_G	mate-pair-formation	G_tfc5;T_virB1;G_tfc3;G_tfc2	Influent	State A	Week 1
BIN0013	3017842	1	k101_528495	8730		d__Bacteria;p__Proteobacteria;c__Gammaproteobacteria;o__Burkholderiales;f__Rhodocyclaceae;g__Zoogloea;s__Zoogloea	1	0.146165			G_tfc2	Influent	State A	Week 1
BIN0013	3017842	1	k101_615442	5175		d__Bacteria;p__Proteobacteria;c__Gammaproteobacteria;o__Burkholderiales;f__Rhodocyclaceae;g__Zoogloea;s__Zoogloea	No Cluster Assigned	0.246573				Influent	State A	Week 1
BIN0011	1155917	1	k101_428190	6073		d__Bacteria;p__Actinobacteriota;c__Actinomycetia;o__Actinomycetales;f__Dermatophilaceae;g__GCA-2748155;s__	No Cluster Assigned	0.548559				Influent	State A	Week 1
BIN0012	408682	2	k101_196341	4599		d__Bacteria;p__Nitrospirota;c__Nitrospiria;o__Nitrospirales;f__Nitrospiraceae;g__Nitrospira_A;s__Nitrospira_A	No Cluster Assigned	4.09764				Influent	State A	Week 1
BIN0012	408682	1	k101_661514	2373		d__Bacteria;p__Nitrospirota;c__Nitrospiria;o__Nitrospirales;f__Nitrospiraceae;g__Nitrospira_A;s__Nitrospira_A	2	3.97072			F_traW	Influent	State A	Week 1
BIN0017	272040	1	k101_491999	3805		d__Bacteria;p__Bacteroidota;c__Bacteroidia;o__Chitinophagales;f__BACL12;g__;s__	No Cluster Assigned	3.72019				Influent	State A	Week 1
BIN0031	1121776	1	k101_447727	3438		d__Bacteria;p__Proteobacteria;c__Gammaproteobacteria;o__Xanthomonadales;f__Xanthomonadaceae;g__Thermomonas;s__	16	0.998484				Influent	State A	Week 1
BIN0003	780038	1	k101_501849	6232		d__Bacteria;p__Bacteroidota;c__Bacteroidia;o__Chitinophagales;f__Chitinophagaceae;g__JJ008;s__	No Cluster Assigned	0.792154				Influent	State A	Week 1
BIN0035	216259	1	k101_167177	1741		d__Bacteria;p__Nitrospirota;c__Nitrospiria;o__Nitrospirales;f__Nitrospiraceae;g__Nitrospira_F;s__	31	10.2277			T_virB2	Influent	State A	Week 1
BIN0062	264449	1	k101_500775	1437		Unclassified	No Cluster Assigned	10.1334			virb4	Influent	State A	Week 1
BIN0062	264449	1	k101_536333	6323		Unclassified	No Cluster Assigned	2.30297				Influent	State A	Week 1
BIN0048	533113	1	k101_267228	3651		d__Bacteria;p__Proteobacteria;c__Gammaproteobacteria;o__Burkholderiales;f__Rhodocyclaceae;g__Azospira_A;s__	No Cluster Assigned	1.97844				Influent	State A	Week 1
BIN0056	671851	1	k101_167488	3491		d__Bacteria;p__Proteobacteria;c__Gammaproteobacteria;o__Burkholderiales;f__Burkholderiaceae;g__Ottowia;s__Ottowia	No Cluster Assigned	1.64184				Influent	State A	Week 1
BIN0056	671851	1	k101_193948	4811		d__Bacteria;p__Proteobacteria;c__Gammaproteobacteria;o__Burkholderiales;f__Burkholderiaceae;g__Ottowia;s__Ottowia	17	1.19136				Influent	State A	Week 1
BIN0056	671851	1	k101_536333	6323		d__Bacteria;p__Proteobacteria;c__Gammaproteobacteria;o__Burkholderiales;f__Burkholderiaceae;g__Ottowia;s__Ottowia	No Cluster Assigned	0.906477				Influent	State A	Week 1
BIN0019	308103	1	k101_196341	4599		d__Bacteria;p__Nitrospirota;c__Nitrospiria;o__Nitrospirales;f__Nitrospiraceae;g__Nitrospira_A;s__Nitrospira_A	No Cluster Assigned	2.71765				Influent	State A	Week 1
BIN0024	1204036	1	k101_452594	6225		d__Bacteria;p__Myxococcota;c__Polyangia;o__Palsa-1104;f__JAEUJZ01;g__JAGNNG01;s__	No Cluster Assigned	0.513776				Influent	State A	Week 1
BIN0061	469752	1	k101_196341	4599		d__Bacteria;p__Nitrospirota;c__Nitrospiria;o__Nitrospirales;f__Nitrospiraceae;g__Nitrospira_A;s__Nitrospira_A	No Cluster Assigned	1.78246				Influent	State A	Week 1
BIN0061	469752	1	k101_567498	4780		d__Bacteria;p__Nitrospirota;c__Nitrospiria;o__Nitrospirales;f__Nitrospiraceae;g__Nitrospira_A;s__Nitrospira_A	No Cluster Assigned	1.71497				Influent	State A	Week 1
BIN0061	469752	1	k101_661514	2373		d__Bacteria;p__Nitrospirota;c__Nitrospiria;o__Nitrospirales;f__Nitrospiraceae;g__Nitrospira_A;s__Nitrospira_A	2	3.45451			F_traW	Influent	State A	Week 1
BIN0003	780038	2	k101_650471	6239		d__Bacteria;p__Bacteroidota;c__Bacteroidia;o__Chitinophagales;f__Chitinophagaceae;g__JJ008;s__	No Cluster Assigned	1.58253				Influent	State A	Week 1
BIN0015	1852194	1	k101_459054	6696		d__Bacteria;p__Proteobacteria;c__Gammaproteobacteria;o__Burkholderiales;f__Rhodocyclaceae;g__Zoogloea;s__	No Cluster Assigned	0.310492	rep_cluster_429	replicon		Influent	State A	Week 1
BIN0015	1852194	1	k101_462846	1922		d__Bacteria;p__Proteobacteria;c__Gammaproteobacteria;o__Burkholderiales;f__Rhodocyclaceae;g__Zoogloea;s__	25	1.08172			F_traW;F_traU	Influent	State A	Week 1
BIN0015	1852194	1	k101_645139	1456		d__Bacteria;p__Proteobacteria;c__Gammaproteobacteria;o__Burkholderiales;f__Rhodocyclaceae;g__Zoogloea;s__	No Cluster Assigned	1.42792				Influent	State A	Week 1
BIN0015	1852194	1	k101_668845	3186		d__Bacteria;p__Proteobacteria;c__Gammaproteobacteria;o__Burkholderiales;f__Rhodocyclaceae;g__Zoogloea;s__	4	0.65256	MPF_G	mate-pair-formation	G_tfc14;G_tfc13;G_tfc12;G_tfc11	Influent	State A	Week 1
BIN0063	470091	1	k101_243435	5710		d__Bacteria;p__Proteobacteria;c__Gammaproteobacteria;o__Burkholderiales;f__Usitatibacteraceae;g__FEB-7;s__	No Cluster Assigned	1.43461				Influent	State A	Week 1
BIN0063	470091	1	k101_661274	6854		d__Bacteria;p__Proteobacteria;c__Gammaproteobacteria;o__Burkholderiales;f__Usitatibacteraceae;g__FEB-7;s__	No Cluster Assigned	1.19516				Influent	State A	Week 1
BIN0068	313035	1	k101_448003	3425		Unclassified	No Cluster Assigned	3.5917				Influent	State A	Week 1
BIN0001	1835568	1	k101_213269	5548		d__Bacteria;p__Proteobacteria;c__Gammaproteobacteria;o__Steroidobacterales;f__Steroidobacteraceae;g__RPQJ01;s__	No Cluster Assigned	0.378134				Influent	State A	Week 1
BIN0001	1835568	1	k101_236164	2980		d__Bacteria;p__Proteobacteria;c__Gammaproteobacteria;o__Steroidobacterales;f__Steroidobacteraceae;g__RPQJ01;s__	No Cluster Assigned	0.70399				Influent	State A	Week 1
BIN0013	3017842	1	k101_180726	1273		d__Bacteria;p__Proteobacteria;c__Gammaproteobacteria;o__Burkholderiales;f__Rhodocyclaceae;g__Zoogloea;s__Zoogloea	3	1.00237			T_virB11;T_virB2;T_virB3	Influent	State A	Week 1
BIN0013	3017842	1	k101_434672	3020		d__Bacteria;p__Proteobacteria;c__Gammaproteobacteria;o__Burkholderiales;f__Rhodocyclaceae;g__Zoogloea;s__Zoogloea	No Cluster Assigned	0.422522				Influent	State A	Week 1
BIN0013	3017842	1	k101_516411	5393		d__Bacteria;p__Proteobacteria;c__Gammaproteobacteria;o__Burkholderiales;f__Rhodocyclaceae;g__Zoogloea;s__Zoogloea	No Cluster Assigned	0.236606				Influent	State A	Week 1
BIN0011	1155917	1	k101_501849	6232		d__Bacteria;p__Actinobacteriota;c__Actinomycetia;o__Actinomycetales;f__Dermatophilaceae;g__GCA-2748155;s__	No Cluster Assigned	0.534563				Influent	State A	Week 1
BIN0045	588401	1	k101_234338	1242		d__Bacteria;p__Proteobacteria;c__Gammaproteobacteria;o__Burkholderiales;f__Burkholderiaceae;g__Rubrivivax;s__	18	5.26936			F_traG	Influent	State A	Week 1
BIN0045	588401	1	k101_342969	13380		d__Bacteria;p__Proteobacteria;c__Gammaproteobacteria;o__Burkholderiales;f__Burkholderiaceae;g__Rubrivivax;s__	No Cluster Assigned	0.489129				Influent	State A	Week 1
BIN0045	588401	1	k101_376495	2350		d__Bacteria;p__Proteobacteria;c__Gammaproteobacteria;o__Burkholderiales;f__Burkholderiaceae;g__Rubrivivax;s__	6	2.78491			virb4;T_virB5	Influent	State A	Week 1
BIN0045	588401	1	k101_400699	3012		d__Bacteria;p__Proteobacteria;c__Gammaproteobacteria;o__Burkholderiales;f__Burkholderiaceae;g__Rubrivivax;s__	8	2.17282			F_traN;F_trbC	Influent	State A	Week 1
BIN0045	588401	1	k101_502364	8972		d__Bacteria;p__Proteobacteria;c__Gammaproteobacteria;o__Burkholderiales;f__Burkholderiaceae;g__Rubrivivax;s__	17	0.729441				Influent	State A	Week 1
BIN0045	588401	1	k101_537796	3312		d__Bacteria;p__Proteobacteria;c__Gammaproteobacteria;o__Burkholderiales;f__Burkholderiaceae;g__Rubrivivax;s__	No Cluster Assigned	1.97601				Influent	State A	Week 1
BIN0056	671851	1	k101_243435	5710		d__Bacteria;p__Proteobacteria;c__Gammaproteobacteria;o__Burkholderiales;f__Burkholderiaceae;g__Ottowia;s__Ottowia	No Cluster Assigned	1.00379				Influent	State A	Week 1
BIN0056	671851	1	k101_279065	1277		d__Bacteria;p__Proteobacteria;c__Gammaproteobacteria;o__Burkholderiales;f__Burkholderiaceae;g__Ottowia;s__Ottowia	3	4.48837			T_virB3;T_virB2;T_virB11	Influent	State A	Week 1
BIN0056	671851	1	k101_289844	2990		d__Bacteria;p__Proteobacteria;c__Gammaproteobacteria;o__Burkholderiales;f__Burkholderiaceae;g__Ottowia;s__Ottowia	No Cluster Assigned	1.91694				Influent	State A	Week 1
BIN0056	671851	2	k101_341194	7235		d__Bacteria;p__Proteobacteria;c__Gammaproteobacteria;o__Burkholderiales;f__Burkholderiaceae;g__Ottowia;s__Ottowia	11	1.58442				Influent	State A	Week 1
BIN0056	671851	1	k101_372933	3364		d__Bacteria;p__Proteobacteria;c__Gammaproteobacteria;o__Burkholderiales;f__Burkholderiaceae;g__Ottowia;s__Ottowia	1	1.70382	MPF_G	mate-pair-formation	G_tfc5;T_virB1;G_tfc3;G_tfc2	Influent	State A	Week 1
BIN0056	671851	1	k101_399619	1575		d__Bacteria;p__Proteobacteria;c__Gammaproteobacteria;o__Burkholderiales;f__Burkholderiaceae;g__Ottowia;s__Ottowia	13	3.63915				Influent	State A	Week 1
BIN0056	671851	1	k101_409480	4761		d__Bacteria;p__Proteobacteria;c__Gammaproteobacteria;o__Burkholderiales;f__Burkholderiaceae;g__Ottowia;s__Ottowia	No Cluster Assigned	1.20388				Influent	State A	Week 1
BIN0056	671851	2	k101_420931	5016		d__Bacteria;p__Proteobacteria;c__Gammaproteobacteria;o__Burkholderiales;f__Burkholderiaceae;g__Ottowia;s__Ottowia	No Cluster Assigned	2.28535				Influent	State A	Week 1
BIN0056	671851	1	k101_502364	8972		d__Bacteria;p__Proteobacteria;c__Gammaproteobacteria;o__Burkholderiales;f__Burkholderiaceae;g__Ottowia;s__Ottowia	17	0.638838				Influent	State A	Week 1
BIN0056	671851	2	k101_561453	5846		d__Bacteria;p__Proteobacteria;c__Gammaproteobacteria;o__Burkholderiales;f__Burkholderiaceae;g__Ottowia;s__Ottowia	10	1.96088				Influent	State A	Week 1
BIN0056	671851	1	k101_609278	3339		d__Bacteria;p__Proteobacteria;c__Gammaproteobacteria;o__Burkholderiales;f__Burkholderiaceae;g__Ottowia;s__Ottowia	No Cluster Assigned	1.71658				Influent	State A	Week 1
BIN0056	671851	2	k101_615442	5175		d__Bacteria;p__Proteobacteria;c__Gammaproteobacteria;o__Burkholderiales;f__Burkholderiaceae;g__Ottowia;s__Ottowia	No Cluster Assigned	2.21513				Influent	State A	Week 1
BIN0056	671851	1	k101_668452	5085		d__Bacteria;p__Proteobacteria;c__Gammaproteobacteria;o__Burkholderiales;f__Burkholderiaceae;g__Ottowia;s__Ottowia	No Cluster Assigned	1.12717				Influent	State A	Week 1
BIN0056	671851	1	k101_668845	3186		d__Bacteria;p__Proteobacteria;c__Gammaproteobacteria;o__Burkholderiales;f__Burkholderiaceae;g__Ottowia;s__Ottowia	4	1.79901	MPF_G	mate-pair-formation	G_tfc14;G_tfc13;G_tfc12;G_tfc11	Influent	State A	Week 1
BIN0041	682924	2	k101_305494	4175		d__Bacteria;p__Bacteroidota;c__Bacteroidia;o__Chitinophagales;f__Saprospiraceae;g__OLB8;s__	No Cluster Assigned	2.70118				Influent	State A	Week 1
BIN0029	699442	1	k101_451447	3846		d__Bacteria;p__Proteobacteria;c__Gammaproteobacteria;o__Burkholderiales;f__Thiobacillaceae;g__Thiobacillus;s__	No Cluster Assigned	1.4315				Influent	State A	Week 1
BIN0029	699442	1	k101_494265	4640		d__Bacteria;p__Proteobacteria;c__Gammaproteobacteria;o__Burkholderiales;f__Thiobacillaceae;g__Thiobacillus;s__	No Cluster Assigned	1.18654				Influent	State A	Week 1
BIN0011	1155917	1	k101_501849	6232		d__Bacteria;p__Actinobacteriota;c__Actinomycetia;o__Actinomycetales;f__Dermatophilaceae;g__GCA-2748155;s__	No Cluster Assigned	0.534563				Influent	State A	Week 1
BIN0070	308064	1	k101_150881	9583		d__Bacteria;p__Nitrospirota;c__Nitrospiria;o__Nitrospirales;f__Nitrospiraceae;g__Nitrospira_A;s__Nitrospira_A	23	1.3044				Influent	State A	Week 1
BIN0070	308064	1	k101_197705	1645		d__Bacteria;p__Nitrospirota;c__Nitrospiria;o__Nitrospirales;f__Nitrospiraceae;g__Nitrospira_A;s__Nitrospira_A	No Cluster Assigned	7.59882			MOBH	Influent	State A	Week 1
BIN0070	308064	2	k101_269337	2730		d__Bacteria;p__Nitrospirota;c__Nitrospiria;o__Nitrospirales;f__Nitrospiraceae;g__Nitrospira_A;s__Nitrospira_A	No Cluster Assigned	9.15755				Influent	State A	Week 1
BIN0070	308064	1	k101_567498	4780		d__Bacteria;p__Nitrospirota;c__Nitrospiria;o__Nitrospirales;f__Nitrospiraceae;g__Nitrospira_A;s__Nitrospira_A	No Cluster Assigned	2.61507				Influent	State A	Week 1
BIN0005	1662343	1	k101_274296	3606		d__Bacteria;p__Actinobacteriota;c__Actinomycetia;o__Actinomycetales;f__Dermatophilaceae;g__GCA-2748155;s__	No Cluster Assigned	0.642402				Influent	State A	Week 1
BIN0130	63972	1	k101_196341	4599		Unclassified	No Cluster Assigned	13.0888				Influent	State A	Week 1
BIN0130	63972	1	k101_567498	4780		Unclassified	No Cluster Assigned	12.5932				Influent	State A	Week 1
BIN0130	63972	1	k101_658377	3253		Unclassified	No Cluster Assigned	18.5046				Influent	State A	Week 1
BIN0030	1516726	1	k101_429435	10043		d__Bacteria;p__Proteobacteria;c__Gammaproteobacteria;o__Competibacterales;f__Competibacteraceae;g__RXIV01;s__RXIV01	No Cluster Assigned	0.252803				Influent	State A	Week 1
BIN0061	469752	2	k101_567498	4780		d__Bacteria;p__Nitrospirota;c__Nitrospiria;o__Nitrospirales;f__Nitrospiraceae;g__Nitrospira_A;s__Nitrospira_A	No Cluster Assigned	3.42994				Influent	State A	Week 1
BIN0070	308064	1	k101_540016	1134		d__Bacteria;p__Nitrospirota;c__Nitrospiria;o__Nitrospirales;f__Nitrospiraceae;g__Nitrospira_A;s__Nitrospira_A	8	11.023			F_traF	Influent	State A	Week 1
BIN0070	308064	1	k101_661514	2373		d__Bacteria;p__Nitrospirota;c__Nitrospiria;o__Nitrospirales;f__Nitrospiraceae;g__Nitrospira_A;s__Nitrospira_A	2	5.26762			F_traW	Influent	State A	Week 1
BIN0029	699442	1	k101_363952	1708		d__Bacteria;p__Proteobacteria;c__Gammaproteobacteria;o__Burkholderiales;f__Thiobacillaceae;g__Thiobacillus;s__	No Cluster Assigned	3.22339			F_traK;F_traE	Influent	State A	Week 1
BIN0029	699442	1	k101_447727	3438		d__Bacteria;p__Proteobacteria;c__Gammaproteobacteria;o__Burkholderiales;f__Thiobacillaceae;g__Thiobacillus;s__	16	1.60138				Influent	State A	Week 1
BIN0075	215997	1	k101_371199	2504		Unclassified	No Cluster Assigned	7.11985				Influent	State A	Week 1
BIN0075	215997	1	k101_567498	4780		Unclassified	No Cluster Assigned	3.72973				Influent	State A	Week 1
BIN0075	215997	1	k101_658377	3253		Unclassified	No Cluster Assigned	5.48051				Influent	State A	Week 1
BIN0000	2401866	1	k101_609073	2884		d__Bacteria;p__Myxococcota;c__Myxococcia;o__Myxococcales;f__Anaeromyxobacteraceae;g__JADKCZ01;s__	No Cluster Assigned	0.555916				Influent	State A	Week 1
BIN0014	1162959	1	k101_654722	7057		d__Bacteria;p__Proteobacteria;c__Gammaproteobacteria;o__Xanthomonadales;f__Xanthomonadaceae;g__Thermomonas;s__Thermomonas	11	0.469211				Influent	State A	Week 1
BIN0055	285392	1	k101_464672	3703		d__Bacteria;p__Cyanobacteria;c__Vampirovibrionia;o__Obscuribacterales;f__Obscuribacteraceae;g__Obscuribacter;s__Obscuribacter	No Cluster Assigned	3.64382				Influent	State A	Week 1
BIN0055	285392	1	k101_540514	7357		d__Bacteria;p__Cyanobacteria;c__Vampirovibrionia;o__Obscuribacterales;f__Obscuribacteraceae;g__Obscuribacter;s__Obscuribacter	28	1.83405				Influent	State A	Week 1
BIN0027	993143	1	k101_352687	1803		d__Bacteria;p__Proteobacteria;c__Gammaproteobacteria;o__Xanthomonadales;f__Rhodanobacteraceae;g__;s__	1	2.15053	MPF_G	mate-pair-formation	G_tfc3;G_tfc2	Influent	State A	Week 1
BIN0027	993143	1	k101_363952	1708		d__Bacteria;p__Proteobacteria;c__Gammaproteobacteria;o__Xanthomonadales;f__Rhodanobacteraceae;g__;s__	No Cluster Assigned	2.27014			F_traK;F_traE	Influent	State A	Week 1
BIN0056	671851	1	k101_135569	1095		d__Bacteria;p__Proteobacteria;c__Gammaproteobacteria;o__Burkholderiales;f__Burkholderiaceae;g__Ottowia;s__Ottowia	4	5.23439			G_tfc11;G_tfc10;G_tfc9	Influent	State A	Week 1
BIN0056	671851	3	k101_213506	3245		d__Bacteria;p__Proteobacteria;c__Gammaproteobacteria;o__Burkholderiales;f__Burkholderiaceae;g__Ottowia;s__Ottowia	No Cluster Assigned	5.29891				Influent	State A	Week 1
BIN0056	671851	1	k101_267228	3651		d__Bacteria;p__Proteobacteria;c__Gammaproteobacteria;o__Burkholderiales;f__Burkholderiaceae;g__Ottowia;s__Ottowia	No Cluster Assigned	1.56989				Influent	State A	Week 1
BIN0056	671851	1	k101_289844	2990		d__Bacteria;p__Proteobacteria;c__Gammaproteobacteria;o__Burkholderiales;f__Burkholderiaceae;g__Ottowia;s__Ottowia	No Cluster Assigned	1.91694				Influent	State A	Week 1
BIN0056	671851	1	k101_312037	3167		d__Bacteria;p__Proteobacteria;c__Gammaproteobacteria;o__Burkholderiales;f__Burkholderiaceae;g__Ottowia;s__Ottowia	No Cluster Assigned	1.80981				Influent	State A	Week 1
BIN0056	671851	1	k101_367087	1348		d__Bacteria;p__Proteobacteria;c__Gammaproteobacteria;o__Burkholderiales;f__Burkholderiaceae;g__Ottowia;s__Ottowia	5	4.25197			F_traH;F_traG	Influent	State A	Week 1
BIN0056	671851	1	k101_375898	1850		d__Bacteria;p__Proteobacteria;c__Gammaproteobacteria;o__Burkholderiales;f__Burkholderiaceae;g__Ottowia;s__Ottowia	4	3.09819	MPF_G	mate-pair-formation	G_tfc13;G_tfc12	Influent	State A	Week 1
BIN0056	671851	1	k101_420931	5016		d__Bacteria;p__Proteobacteria;c__Gammaproteobacteria;o__Burkholderiales;f__Burkholderiaceae;g__Ottowia;s__Ottowia	No Cluster Assigned	1.14267				Influent	State A	Week 1
BIN0056	671851	1	k101_432143	4322		d__Bacteria;p__Proteobacteria;c__Gammaproteobacteria;o__Burkholderiales;f__Burkholderiaceae;g__Ottowia;s__Ottowia	No Cluster Assigned	1.32616				Influent	State A	Week 1
BIN0056	671851	1	k101_536333	6323		d__Bacteria;p__Proteobacteria;c__Gammaproteobacteria;o__Burkholderiales;f__Burkholderiaceae;g__Ottowia;s__Ottowia	No Cluster Assigned	0.906477				Influent	State A	Week 1
BIN0056	671851	1	k101_540910	2925		d__Bacteria;p__Proteobacteria;c__Gammaproteobacteria;o__Burkholderiales;f__Burkholderiaceae;g__Ottowia;s__Ottowia	7	1.95954			G_tfc10;G_tfc9;G_tfc8;G_tfc7;t4cp1	Influent	State A	Week 1
BIN0056	671851	1	k101_561453	5846		d__Bacteria;p__Proteobacteria;c__Gammaproteobacteria;o__Burkholderiales;f__Burkholderiaceae;g__Ottowia;s__Ottowia	10	0.98044				Influent	State A	Week 1
BIN0056	671851	1	k101_653425	3442		d__Bacteria;p__Proteobacteria;c__Gammaproteobacteria;o__Burkholderiales;f__Burkholderiaceae;g__Ottowia;s__Ottowia	10	1.66521			T_virB9;T_virB11	Influent	State A	Week 1
BIN0072	427750	2	k101_135569	1095		d__Bacteria;p__Proteobacteria;c__Gammaproteobacteria;o__Burkholderiales;f__Burkholderiaceae;g__Ottowia;s__Ottowia	4	16.4429			G_tfc11;G_tfc10;G_tfc9	Influent	State A	Week 1
BIN0072	427750	2	k101_176836	1318		d__Bacteria;p__Proteobacteria;c__Gammaproteobacteria;o__Burkholderiales;f__Burkholderiaceae;g__Ottowia;s__Ottowia	No Cluster Assigned	13.6608			virb4	Influent	State A	Week 1
BIN0072	427750	1	k101_252016	2130		d__Bacteria;p__Proteobacteria;c__Gammaproteobacteria;o__Burkholderiales;f__Burkholderiaceae;g__Ottowia;s__Ottowia	No Cluster Assigned	4.22652				Influent	State A	Week 1
BIN0072	427750	1	k101_609278	3339		d__Bacteria;p__Proteobacteria;c__Gammaproteobacteria;o__Burkholderiales;f__Burkholderiaceae;g__Ottowia;s__Ottowia	No Cluster Assigned	2.69617				Influent	State A	Week 1
BIN0014	1162959	1	k101_348231	3135		d__Bacteria;p__Proteobacteria;c__Gammaproteobacteria;o__Xanthomonadales;f__Xanthomonadaceae;g__Thermomonas;s__Thermomonas	16	1.05621				Influent	State A	Week 1
BIN0117	65334	1	k101_289844	2990		Unclassified	No Cluster Assigned	19.7125				Influent	State A	Week 1
BIN0043	448824	1	k101_429435	10043		d__Bacteria;p__Proteobacteria;c__Alphaproteobacteria;o__Sphingomonadales;f__Sphingomonadaceae;g__Novosphingobium;s__	No Cluster Assigned	0.854306				Influent	State A	Week 1
BIN0024	1204036	1	k101_661237	8993		d__Bacteria;p__Myxococcota;c__Polyangia;o__Palsa-1104;f__JAEUJZ01;g__JAGNNG01;s__	No Cluster Assigned	0.355639				Influent	State A	Week 1
BIN0069	178538	1	k101_600205	6166		d__Bacteria;p__Cyanobacteria;c__Vampirovibrionia;o__Obscuribacterales;f__Obscuribacteraceae;g__Obscuribacter;s__Obscuribacter	15	3.49799			G_tfc24	Influent	State A	Week 1
BIN0020	608639	1	k101_131375	4302		d__Bacteria;p__Proteobacteria;c__Gammaproteobacteria;o__Xanthomonadales;f__Ahniellaceae;g__JADKHK01;s__	No Cluster Assigned	1.4707			virb4;T_virB5	Influent	State A	Week 1
BIN0006	2049420	1	k101_462846	1922		d__Bacteria;p__Proteobacteria;c__Gammaproteobacteria;o__Burkholderiales;f__Rhodocyclaceae;g__Azonexus;s__	25	0.977617			F_traW;F_traU	Influent	State A	Week 1
BIN0031	1121776	1	k101_196150	16989		d__Bacteria;p__Proteobacteria;c__Gammaproteobacteria;o__Xanthomonadales;f__Xanthomonadaceae;g__Thermomonas;s__	No Cluster Assigned	0.202059				Influent	State A	Week 1
BIN0031	1121776	1	k101_267228	3651		d__Bacteria;p__Proteobacteria;c__Gammaproteobacteria;o__Xanthomonadales;f__Xanthomonadaceae;g__Thermomonas;s__	No Cluster Assigned	0.940232				Influent	State A	Week 1
BIN0031	1121776	1	k101_639494	5432		d__Bacteria;p__Proteobacteria;c__Gammaproteobacteria;o__Xanthomonadales;f__Xanthomonadaceae;g__Thermomonas;s__	No Cluster Assigned	0.631956				Influent	State A	Week 1
BIN0001	1835568	1	k101_412936	2441		d__Bacteria;p__Proteobacteria;c__Gammaproteobacteria;o__Steroidobacterales;f__Steroidobacteraceae;g__RPQJ01;s__	No Cluster Assigned	0.859438				Influent	State A	Week 1
BIN0005	1662343	1	k101_501849	6232		d__Bacteria;p__Actinobacteriota;c__Actinomycetia;o__Actinomycetales;f__Dermatophilaceae;g__GCA-2748155;s__	No Cluster Assigned	0.371711				Influent	State A	Week 1
BIN0005	1662343	1	k101_608977	4894		d__Bacteria;p__Actinobacteriota;c__Actinomycetia;o__Actinomycetales;f__Dermatophilaceae;g__GCA-2748155;s__	No Cluster Assigned	0.473335				Influent	State A	Week 1
BIN0002	1855624	1	k101_522490	2979		d__Bacteria;p__Proteobacteria;c__Gammaproteobacteria;o__Burkholderiales;f__Burkholderiaceae;g__JAABQG01;s__	No Cluster Assigned	0.696614				Influent	State A	Week 1
BIN0103	83997	3	k101_243578	6142		Unclassified	No Cluster Assigned	22.3924				Influent	State A	Week 1
BIN0030	1516726	2	k101_193948	4811		d__Bacteria;p__Proteobacteria;c__Gammaproteobacteria;o__Competibacterales;f__Competibacteraceae;g__RXIV01;s__RXIV01	17	1.05546				Influent	State A	Week 1
BIN0030	1516726	1	k101_214419	2990		d__Bacteria;p__Proteobacteria;c__Gammaproteobacteria;o__Competibacterales;f__Competibacteraceae;g__RXIV01;s__RXIV01	No Cluster Assigned	0.849131				Influent	State A	Week 1
BIN0001	1835568	1	k101_242271	3563		d__Bacteria;p__Proteobacteria;c__Gammaproteobacteria;o__Steroidobacterales;f__Steroidobacteraceae;g__RPQJ01;s__	No Cluster Assigned	0.588798				Influent	State A	Week 1
BIN0001	1835568	1	k101_327284	2599		d__Bacteria;p__Proteobacteria;c__Gammaproteobacteria;o__Steroidobacterales;f__Steroidobacteraceae;g__RPQJ01;s__	No Cluster Assigned	0.807191				Influent	State A	Week 1
BIN0001	1835568	1	k101_412936	2441		d__Bacteria;p__Proteobacteria;c__Gammaproteobacteria;o__Steroidobacterales;f__Steroidobacteraceae;g__RPQJ01;s__	No Cluster Assigned	0.859438				Influent	State A	Week 1
BIN0001	1835568	1	k101_628684	1071		d__Bacteria;p__Proteobacteria;c__Gammaproteobacteria;o__Steroidobacterales;f__Steroidobacteraceae;g__RPQJ01;s__	15	1.95881	MPF_G	mate-pair-formation	G_tfc23;G_tfc24	Influent	State A	Week 1
BIN0086	73082	1	k101_196150	16989		Unclassified	No Cluster Assigned	3.10152				Influent	State A	Week 1
BIN0019	308103	1	k101_501849	6232		d__Bacteria;p__Nitrospirota;c__Nitrospiria;o__Nitrospirales;f__Nitrospiraceae;g__Nitrospira_A;s__Nitrospira_A	No Cluster Assigned	2.00553				Influent	State A	Week 1
BIN0014	1162959	1	k101_374274	2042		d__Bacteria;p__Proteobacteria;c__Gammaproteobacteria;o__Xanthomonadales;f__Xanthomonadaceae;g__Thermomonas;s__Thermomonas	4	1.62156	MPF_G	mate-pair-formation	G_tfc11;G_tfc12;G_tfc13	Influent	State A	Week 1
BIN0104	151880	1	k101_196341	4599		Unclassified	No Cluster Assigned	5.51301				Influent	State A	Week 1
BIN0104	151880	1	k101_318537	1735		Unclassified	2	14.6135			F_traG	Influent	State A	Week 1
BIN0104	151880	1	k101_567498	4780		Unclassified	No Cluster Assigned	5.30426				Influent	State A	Week 1
BIN0041	682924	1	k101_305494	4175		d__Bacteria;p__Bacteroidota;c__Bacteroidia;o__Chitinophagales;f__Saprospiraceae;g__OLB8;s__	No Cluster Assigned	1.35059				Influent	State A	Week 1
BIN0078	145919	1	k101_413520	1252		Unclassified	1	21.0784			t4cp1;G_tfc5	Influent	State A	Week 1
BIN0027	993143	1	k101_654722	7057		d__Bacteria;p__Proteobacteria;c__Gammaproteobacteria;o__Xanthomonadales;f__Rhodanobacteraceae;g__;s__	11	0.549441				Influent	State A	Week 1
BIN0031	1121776	1	k101_639931	9095		d__Bacteria;p__Proteobacteria;c__Gammaproteobacteria;o__Xanthomonadales;f__Xanthomonadaceae;g__Thermomonas;s__	No Cluster Assigned	0.377437				Influent	State A	Week 1
BIN0027	993143	1	k101_375898	1850		d__Bacteria;p__Proteobacteria;c__Gammaproteobacteria;o__Xanthomonadales;f__Rhodanobacteraceae;g__;s__	4	2.09589	MPF_G	mate-pair-formation	G_tfc13;G_tfc12	Influent	State A	Week 1
BIN0055	285392	1	k101_216764	3972		d__Bacteria;p__Cyanobacteria;c__Vampirovibrionia;o__Obscuribacterales;f__Obscuribacteraceae;g__Obscuribacter;s__Obscuribacter	No Cluster Assigned	3.39705				Influent	State A	Week 1
BIN0066	385576	1	k101_167488	3491		d__Bacteria;p__Proteobacteria;c__Gammaproteobacteria;o__Burkholderiales;f__Rhodocyclaceae;g__Azospira_A;s__	No Cluster Assigned	2.86084				Influent	State A	Week 1
BIN0066	385576	1	k101_494265	4640		d__Bacteria;p__Proteobacteria;c__Gammaproteobacteria;o__Burkholderiales;f__Rhodocyclaceae;g__Azospira_A;s__	No Cluster Assigned	2.15241				Influent	State A	Week 1
BIN0015	1852194	1	k101_227622	5287		d__Bacteria;p__Proteobacteria;c__Gammaproteobacteria;o__Burkholderiales;f__Rhodocyclaceae;g__Zoogloea;s__	No Cluster Assigned	0.39324				Influent	State A	Week 1
BIN0015	1852194	1	k101_433419	2752		d__Bacteria;p__Proteobacteria;c__Gammaproteobacteria;o__Burkholderiales;f__Rhodocyclaceae;g__Zoogloea;s__	No Cluster Assigned	0.755472			virb4;T_virB5;T_virB6	Influent	State A	Week 1
BIN0015	1852194	1	k101_628684	1071		d__Bacteria;p__Proteobacteria;c__Gammaproteobacteria;o__Burkholderiales;f__Rhodocyclaceae;g__Zoogloea;s__	15	1.94123	MPF_G	mate-pair-formation	G_tfc23;G_tfc24	Influent	State A	Week 1
BIN0057	301148	1	k101_243435	5710		Unclassified	No Cluster Assigned	2.23943				Influent	State A	Week 1
BIN0057	301148	1	k101_375898	1850		Unclassified	4	6.91196	MPF_G	mate-pair-formation	G_tfc13;G_tfc12	Influent	State A	Week 1
BIN0057	301148	1	k101_491999	3805		Unclassified	No Cluster Assigned	3.36061				Influent	State A	Week 1
BIN0057	301148	1	k101_536333	6323		Unclassified	No Cluster Assigned	2.02232				Influent	State A	Week 1
BIN0057	301148	1	k101_609278	3339		Unclassified	No Cluster Assigned	3.82963				Influent	State A	Week 1
BIN0057	301148	1	k101_628684	1071		Unclassified	15	11.9394	MPF_G	mate-pair-formation	G_tfc23;G_tfc24	Influent	State A	Week 1
BIN0024	1204036	1	k101_452594	6225		d__Bacteria;p__Myxococcota;c__Polyangia;o__Palsa-1104;f__JAEUJZ01;g__JAGNNG01;s__	No Cluster Assigned	0.513776				Influent	State A	Week 1
BIN0111	72947	1	k101_243435	5710		Unclassified	No Cluster Assigned	9.24505				Influent	State A	Week 1
BIN0033	723636	1	k101_267228	3651		d__Bacteria;p__Acidobacteriota;c__Thermoanaerobaculia;o__UBA5066;f__UBA5066;g__;s__	No Cluster Assigned	1.45754				Influent	State A	Week 1
BIN0051	467719	1	k101_491999	3805		d__Bacteria;p__Proteobacteria;c__Gammaproteobacteria;o__Burkholderiales;f__Rhodocyclaceae;g__Azospira_A;s__	No Cluster Assigned	2.16378				Influent	State A	Week 1
BIN0080	278916	1	k101_420931	5016		Unclassified	No Cluster Assigned	2.75247				Influent	State A	Week 1
BIN0006	2049420	1	k101_264579	1965		d__Bacteria;p__Proteobacteria;c__Gammaproteobacteria;o__Burkholderiales;f__Rhodocyclaceae;g__Azonexus;s__	8	0.956224			F_trbC	Influent	State A	Week 1
BIN0006	2049420	2	k101_400699	3012		d__Bacteria;p__Proteobacteria;c__Gammaproteobacteria;o__Burkholderiales;f__Rhodocyclaceae;g__Azonexus;s__	8	1.24766			F_traN;F_trbC	Influent	State A	Week 1
BIN0006	2049420	1	k101_644829	3672		d__Bacteria;p__Proteobacteria;c__Gammaproteobacteria;o__Burkholderiales;f__Rhodocyclaceae;g__Azonexus;s__	No Cluster Assigned	0.511705				Influent	State A	Week 1
BIN0061	469752	1	k101_567498	4780		d__Bacteria;p__Nitrospirota;c__Nitrospiria;o__Nitrospirales;f__Nitrospiraceae;g__Nitrospira_A;s__Nitrospira_A	No Cluster Assigned	1.71497				Influent	State A	Week 1
BIN0011	1155917	1	k101_628684	1071		d__Bacteria;p__Actinobacteriota;c__Actinomycetia;o__Actinomycetales;f__Dermatophilaceae;g__GCA-2748155;s__	15	3.11055	MPF_G	mate-pair-formation	G_tfc23;G_tfc24	Influent	State A	Week 1
BIN0086	73082	1	k101_372933	3364		Unclassified	1	15.6634	MPF_G	mate-pair-formation	G_tfc5;T_virB1;G_tfc3;G_tfc2	Influent	State A	Week 1
BIN0031	1121776	1	k101_532769	3718		d__Bacteria;p__Proteobacteria;c__Gammaproteobacteria;o__Xanthomonadales;f__Xanthomonadaceae;g__Thermomonas;s__	No Cluster Assigned	0.923289				Influent	State A	Week 1
BIN0031	1121776	1	k101_536333	6323		d__Bacteria;p__Proteobacteria;c__Gammaproteobacteria;o__Xanthomonadales;f__Xanthomonadaceae;g__Thermomonas;s__	No Cluster Assigned	0.542905				Influent	State A	Week 1
BIN0031	1121776	1	k101_653969	4017		d__Bacteria;p__Proteobacteria;c__Gammaproteobacteria;o__Xanthomonadales;f__Xanthomonadaceae;g__Thermomonas;s__	No Cluster Assigned	0.854565				Influent	State A	Week 1
BIN0052	416186	1	k101_336580	1181		Unclassified	No Cluster Assigned	7.83458				Influent	State A	Week 1
BIN0052	416186	3	k101_540514	7357		Unclassified	28	3.77299				Influent	State A	Week 1
BIN0018	749919	1	k101_447727	3438		d__Bacteria;p__Verrucomicrobiota;c__Verrucomicrobiae;o__Opitutales;f__Opitutaceae;g__CAJCBL01;s__	16	1.49359				Influent	State A	Week 1
BIN0145	53685	1	k101_502364	8972		Unclassified	17	7.99486				Influent	State A	Week 1
BIN0074	113540	1	k101_379060	3564		Unclassified	No Cluster Assigned	9.51626				Influent	State A	Week 1
BIN0059	504766	1	k101_157862	2699		d__Bacteria;p__Proteobacteria;c__Gammaproteobacteria;o__Burkholderiales;f__Usitatibacteraceae;g__FEB-7;s__	10	2.82657				Influent	State A	Week 1
BIN0009	1539314	1	k101_221685	10052		d__Bacteria;p__Proteobacteria;c__Gammaproteobacteria;o__Burkholderiales;f__Rhodocyclaceae;g__Azonexus;s__Azonexus	No Cluster Assigned	0.24887				Influent	State A	Week 1
BIN0009	1539314	1	k101_264579	1965		d__Bacteria;p__Proteobacteria;c__Gammaproteobacteria;o__Burkholderiales;f__Rhodocyclaceae;g__Azonexus;s__Azonexus	8	1.2731			F_trbC	Influent	State A	Week 1
BIN0002	1855624	1	k101_200225	1764		d__Bacteria;p__Proteobacteria;c__Gammaproteobacteria;o__Burkholderiales;f__Burkholderiaceae;g__JAABQG01;s__	No Cluster Assigned	1.17643			F_traK;F_traE;F_traL	Influent	State A	Week 1
BIN0001	1835568	1	k101_213269	5548		d__Bacteria;p__Proteobacteria;c__Gammaproteobacteria;o__Steroidobacterales;f__Steroidobacteraceae;g__RPQJ01;s__	No Cluster Assigned	0.378134				Influent	State A	Week 1
BIN0001	1835568	1	k101_415615	1607		d__Bacteria;p__Proteobacteria;c__Gammaproteobacteria;o__Steroidobacterales;f__Steroidobacteraceae;g__RPQJ01;s__	No Cluster Assigned	1.30547			MOBQ	Influent	State A	Week 1
BIN0014	1162959	1	k101_502364	8972		d__Bacteria;p__Proteobacteria;c__Gammaproteobacteria;o__Xanthomonadales;f__Xanthomonadaceae;g__Thermomonas;s__Thermomonas	17	0.369062				Influent	State A	Week 1
BIN0081	216654	1	k101_653969	4017		Unclassified	No Cluster Assigned	4.42471				Influent	State A	Week 1
BIN0071	494351	1	k101_284071	4016		d__Bacteria;p__Proteobacteria;c__Gammaproteobacteria;o__Burkholderiales;f__Rhodocyclaceae;g__JAEUNX01;s__JAEUNX01	No Cluster Assigned	1.93965			F_traG	Influent	State A	Week 1
BIN0071	494351	1	k101_371199	2504		d__Bacteria;p__Proteobacteria;c__Gammaproteobacteria;o__Burkholderiales;f__Rhodocyclaceae;g__JAEUNX01;s__JAEUNX01	No Cluster Assigned	3.11088				Influent	State A	Week 1
BIN0071	494351	1	k101_536333	6323		d__Bacteria;p__Proteobacteria;c__Gammaproteobacteria;o__Burkholderiales;f__Rhodocyclaceae;g__JAEUNX01;s__JAEUNX01	No Cluster Assigned	1.23195				Influent	State A	Week 1
BIN0007	1841121	1	k101_550875	3443		d__Bacteria;p__Proteobacteria;c__Gammaproteobacteria;o__Burkholderiales;f__Rhodocyclaceae;g__Zoogloea;s__Zoogloea	No Cluster Assigned	0.607482				Influent	State A	Week 1
BIN0057	301148	1	k101_135569	1095		Unclassified	4	11.6777			G_tfc11;G_tfc10;G_tfc9	Influent	State A	Week 1
BIN0057	301148	1	k101_518067	1024		Unclassified	3	12.4874			T_virB5	Influent	State A	Week 1
BIN0057	301148	1	k101_536333	6323		Unclassified	No Cluster Assigned	2.02232				Influent	State A	Week 1
BIN0057	301148	1	k101_550280	3453		Unclassified	No Cluster Assigned	3.70319				Influent	State A	Week 1
BIN0057	301148	1	k101_609278	3339		Unclassified	No Cluster Assigned	3.82963				Influent	State A	Week 1
BIN0057	301148	1	k101_630859	1872		Unclassified	20	6.83073				Influent	State A	Week 1
BIN0002	1855624	1	k101_221295	2977		d__Bacteria;p__Proteobacteria;c__Gammaproteobacteria;o__Burkholderiales;f__Burkholderiaceae;g__JAABQG01;s__	No Cluster Assigned	0.697082				Influent	State A	Week 1
BIN0002	1855624	1	k101_330520	2747		d__Bacteria;p__Proteobacteria;c__Gammaproteobacteria;o__Burkholderiales;f__Burkholderiaceae;g__JAABQG01;s__	No Cluster Assigned	0.755448				Influent	State A	Week 1
BIN0002	1855624	1	k101_341194	7235		d__Bacteria;p__Proteobacteria;c__Gammaproteobacteria;o__Burkholderiales;f__Burkholderiaceae;g__JAABQG01;s__	11	0.28683				Influent	State A	Week 1
BIN0006	2049420	1	k101_528495	8730		d__Bacteria;p__Proteobacteria;c__Gammaproteobacteria;o__Burkholderiales;f__Rhodocyclaceae;g__Azonexus;s__	1	0.215232			G_tfc2	Influent	State A	Week 1
BIN0006	2049420	1	k101_592119	8135		d__Bacteria;p__Proteobacteria;c__Gammaproteobacteria;o__Burkholderiales;f__Rhodocyclaceae;g__Azonexus;s__	No Cluster Assigned	0.230975				Influent	State A	Week 1
BIN0006	2049420	1	k101_150881	9583		d__Bacteria;p__Proteobacteria;c__Gammaproteobacteria;o__Burkholderiales;f__Rhodocyclaceae;g__Azonexus;s__	23	0.196074				Influent	State A	Week 1
BIN0006	2049420	1	k101_503590	2947		d__Bacteria;p__Proteobacteria;c__Gammaproteobacteria;o__Burkholderiales;f__Rhodocyclaceae;g__Azonexus;s__	No Cluster Assigned	0.637591				Influent	State A	Week 1
BIN0006	2049420	1	k101_644829	3672		d__Bacteria;p__Proteobacteria;c__Gammaproteobacteria;o__Burkholderiales;f__Rhodocyclaceae;g__Azonexus;s__	No Cluster Assigned	0.511705				Influent	State A	Week 1
BIN0033	723636	1	k101_541474	1043		d__Bacteria;p__Acidobacteriota;c__Thermoanaerobaculia;o__UBA5066;f__UBA5066;g__;s__	14	5.10209			F_traH	Influent	State A	Week 1
BIN0058	273746	1	k101_561453	5846		d__Bacteria;p__Cyanobacteria;c__Vampirovibrionia;o__Obscuribacterales;f__Obscuribacteraceae;g__Obscuribacter;s__Obscuribacter	10	2.40628				Influent	State A	Week 1
BIN0134	153850	1	k101_536333	6323		Unclassified	No Cluster Assigned	3.95852				Influent	State A	Week 1
BIN0002	1855624	1	k101_341194	7235		d__Bacteria;p__Proteobacteria;c__Gammaproteobacteria;o__Burkholderiales;f__Burkholderiaceae;g__JAABQG01;s__	11	0.28683				Influent	State A	Week 1
BIN0002	1855624	1	k101_502364	8972		d__Bacteria;p__Proteobacteria;c__Gammaproteobacteria;o__Burkholderiales;f__Burkholderiaceae;g__JAABQG01;s__	17	0.231299				Influent	State A	Week 1
BIN0002	1855624	1	k101_609278	3339		d__Bacteria;p__Proteobacteria;c__Gammaproteobacteria;o__Burkholderiales;f__Burkholderiaceae;g__JAABQG01;s__	No Cluster Assigned	0.621508				Influent	State A	Week 1
BIN0002	1855624	1	k101_617316	2573		d__Bacteria;p__Proteobacteria;c__Gammaproteobacteria;o__Burkholderiales;f__Burkholderiaceae;g__JAABQG01;s__	No Cluster Assigned	0.806535				Influent	State A	Week 1
BIN0087	103029	1	k101_342969	13380		Unclassified	No Cluster Assigned	2.79343				Influent	State A	Week 1
BIN0060	514685	3	k101_220146	5198		d__Bacteria;p__Myxococcota;c__Polyangia;o__Palsa-1104;f__JAEUJZ01;g__JAGNNG01;s__	No Cluster Assigned	4.31814				Influent	State A	Week 1
BIN0060	514685	1	k101_356871	1889		d__Bacteria;p__Myxococcota;c__Polyangia;o__Palsa-1104;f__JAEUJZ01;g__JAGNNG01;s__	7	3.96077			G_tfc8;G_tfc9	Influent	State A	Week 1
BIN0060	514685	1	k101_452594	6225		d__Bacteria;p__Myxococcota;c__Polyangia;o__Palsa-1104;f__JAEUJZ01;g__JAGNNG01;s__	No Cluster Assigned	1.20191				Influent	State A	Week 1
BIN0027	993143	1	k101_654722	7057		d__Bacteria;p__Proteobacteria;c__Gammaproteobacteria;o__Xanthomonadales;f__Rhodanobacteraceae;g__;s__	11	0.549441				Influent	State A	Week 1
BIN0034	1127002	1	k101_210586	1414		d__Bacteria;p__Proteobacteria;c__Gammaproteobacteria;o__Competibacterales;f__Competibacteraceae;g__RXIW01;s__RXIW01	21	2.41646			MOBQ	Influent	State A	Week 1
BIN0034	1127002	1	k101_323845	2757		d__Bacteria;p__Proteobacteria;c__Gammaproteobacteria;o__Competibacterales;f__Competibacteraceae;g__RXIW01;s__RXIW01	No Cluster Assigned	1.23934				Influent	State A	Week 1
BIN0002	1855624	1	k101_133356	4872		d__Bacteria;p__Proteobacteria;c__Gammaproteobacteria;o__Burkholderiales;f__Burkholderiaceae;g__JAABQG01;s__	No Cluster Assigned	0.425947				Influent	State A	Week 1
BIN0062	264449	1	k101_133356	4872		Unclassified	No Cluster Assigned	2.98885				Influent	State A	Week 1
BIN0002	1855624	1	k101_133356	4872		d__Bacteria;p__Proteobacteria;c__Gammaproteobacteria;o__Burkholderiales;f__Burkholderiaceae;g__JAABQG01;s__	No Cluster Assigned	0.425947				Influent	State A	Week 1
BIN0002	1855624	2	k101_133356	4872		d__Bacteria;p__Proteobacteria;c__Gammaproteobacteria;o__Burkholderiales;f__Burkholderiaceae;g__JAABQG01;s__	No Cluster Assigned	0.851894				Influent	State A	Week 1
BIN0002	1855624	1	k101_133356	4872		d__Bacteria;p__Proteobacteria;c__Gammaproteobacteria;o__Burkholderiales;f__Burkholderiaceae;g__JAABQG01;s__	No Cluster Assigned	0.425947				Influent	State A	Week 1
BIN0002	1855624	1	k101_133356	4872		d__Bacteria;p__Proteobacteria;c__Gammaproteobacteria;o__Burkholderiales;f__Burkholderiaceae;g__JAABQG01;s__	No Cluster Assigned	0.425947				Influent	State A	Week 1
BIN0002	1855624	1	k101_133356	4872		d__Bacteria;p__Proteobacteria;c__Gammaproteobacteria;o__Burkholderiales;f__Burkholderiaceae;g__JAABQG01;s__	No Cluster Assigned	0.425947				Influent	State A	Week 1
BIN0002	1855624	1	k101_133356	4872		d__Bacteria;p__Proteobacteria;c__Gammaproteobacteria;o__Burkholderiales;f__Burkholderiaceae;g__JAABQG01;s__	No Cluster Assigned	0.425947				Influent	State A	Week 1
BIN0002	1855624	1	k101_133356	4872		d__Bacteria;p__Proteobacteria;c__Gammaproteobacteria;o__Burkholderiales;f__Burkholderiaceae;g__JAABQG01;s__	No Cluster Assigned	0.425947				Influent	State A	Week 1
BIN0002	1855624	1	k101_133356	4872		d__Bacteria;p__Proteobacteria;c__Gammaproteobacteria;o__Burkholderiales;f__Burkholderiaceae;g__JAABQG01;s__	No Cluster Assigned	0.425947				Influent	State A	Week 1
BIN0002	1855624	4	k101_133356	4872		d__Bacteria;p__Proteobacteria;c__Gammaproteobacteria;o__Burkholderiales;f__Burkholderiaceae;g__JAABQG01;s__	No Cluster Assigned	1.70379				Influent	State A	Week 1
BIN0002	1855624	2	k101_133356	4872		d__Bacteria;p__Proteobacteria;c__Gammaproteobacteria;o__Burkholderiales;f__Burkholderiaceae;g__JAABQG01;s__	No Cluster Assigned	0.851894				Influent	State A	Week 1
BIN0002	1855624	1	k101_133356	4872		d__Bacteria;p__Proteobacteria;c__Gammaproteobacteria;o__Burkholderiales;f__Burkholderiaceae;g__JAABQG01;s__	No Cluster Assigned	0.425947				Influent	State A	Week 1
BIN0002	1855624	1	k101_133356	4872		d__Bacteria;p__Proteobacteria;c__Gammaproteobacteria;o__Burkholderiales;f__Burkholderiaceae;g__JAABQG01;s__	No Cluster Assigned	0.425947				Influent	State A	Week 1
BIN0002	1855624	2	k101_133356	4872		d__Bacteria;p__Proteobacteria;c__Gammaproteobacteria;o__Burkholderiales;f__Burkholderiaceae;g__JAABQG01;s__	No Cluster Assigned	0.851894				Influent	State A	Week 1
BIN0002	1855624	1	k101_133356	4872		d__Bacteria;p__Proteobacteria;c__Gammaproteobacteria;o__Burkholderiales;f__Burkholderiaceae;g__JAABQG01;s__	No Cluster Assigned	0.425947				Influent	State A	Week 1
BIN0002	1855624	1	k101_133356	4872		d__Bacteria;p__Proteobacteria;c__Gammaproteobacteria;o__Burkholderiales;f__Burkholderiaceae;g__JAABQG01;s__	No Cluster Assigned	0.425947				Influent	State A	Week 1
BIN0002	1855624	1	k101_133356	4872		d__Bacteria;p__Proteobacteria;c__Gammaproteobacteria;o__Burkholderiales;f__Burkholderiaceae;g__JAABQG01;s__	No Cluster Assigned	0.425947				Influent	State A	Week 1
BIN0062	264449	1	k101_133356	4872		Unclassified	No Cluster Assigned	2.98885				Influent	State A	Week 1
BIN0057	301148	1	k101_133356	4872		Unclassified	No Cluster Assigned	2.62462				Influent	State A	Week 1
BIN0002	1855624	1	k101_133356	4872		d__Bacteria;p__Proteobacteria;c__Gammaproteobacteria;o__Burkholderiales;f__Burkholderiaceae;g__JAABQG01;s__	No Cluster Assigned	0.425947				Influent	State A	Week 1
BIN0002	1855624	1	k101_133356	4872		d__Bacteria;p__Proteobacteria;c__Gammaproteobacteria;o__Burkholderiales;f__Burkholderiaceae;g__JAABQG01;s__	No Cluster Assigned	0.425947				Influent	State A	Week 1
BIN0009	1539314	1	k101_133356	4872		d__Bacteria;p__Proteobacteria;c__Gammaproteobacteria;o__Burkholderiales;f__Rhodocyclaceae;g__Azonexus;s__Azonexus	No Cluster Assigned	0.513474				Influent	State A	Week 1
BIN0062	264449	1	k101_133356	4872		Unclassified	No Cluster Assigned	2.98885				Influent	State A	Week 1
BIN0002	1855624	1	k101_133356	4872		d__Bacteria;p__Proteobacteria;c__Gammaproteobacteria;o__Burkholderiales;f__Burkholderiaceae;g__JAABQG01;s__	No Cluster Assigned	0.425947				Influent	State A	Week 1
BIN0002	1855624	1	k101_133356	4872		d__Bacteria;p__Proteobacteria;c__Gammaproteobacteria;o__Burkholderiales;f__Burkholderiaceae;g__JAABQG01;s__	No Cluster Assigned	0.425947				Influent	State A	Week 1
BIN0002	1855624	1	k101_133356	4872		d__Bacteria;p__Proteobacteria;c__Gammaproteobacteria;o__Burkholderiales;f__Burkholderiaceae;g__JAABQG01;s__	No Cluster Assigned	0.425947				Influent	State A	Week 1
BIN0002	1855624	1	k101_133356	4872		d__Bacteria;p__Proteobacteria;c__Gammaproteobacteria;o__Burkholderiales;f__Burkholderiaceae;g__JAABQG01;s__	No Cluster Assigned	0.425947				Influent	State A	Week 1
BIN0002	1855624	2	k101_133356	4872		d__Bacteria;p__Proteobacteria;c__Gammaproteobacteria;o__Burkholderiales;f__Burkholderiaceae;g__JAABQG01;s__	No Cluster Assigned	0.851894				Influent	State A	Week 1
BIN0002	1855624	1	k101_133356	4872		d__Bacteria;p__Proteobacteria;c__Gammaproteobacteria;o__Burkholderiales;f__Burkholderiaceae;g__JAABQG01;s__	No Cluster Assigned	0.425947				Influent	State A	Week 1
BIN0002	1855624	2	k101_133356	4872		d__Bacteria;p__Proteobacteria;c__Gammaproteobacteria;o__Burkholderiales;f__Burkholderiaceae;g__JAABQG01;s__	No Cluster Assigned	0.851894				Influent	State A	Week 1
BIN0002	1855624	1	k101_133356	4872		d__Bacteria;p__Proteobacteria;c__Gammaproteobacteria;o__Burkholderiales;f__Burkholderiaceae;g__JAABQG01;s__	No Cluster Assigned	0.425947				Influent	State A	Week 1
BIN0002	1855624	1	k101_133356	4872		d__Bacteria;p__Proteobacteria;c__Gammaproteobacteria;o__Burkholderiales;f__Burkholderiaceae;g__JAABQG01;s__	No Cluster Assigned	0.425947				Influent	State A	Week 1
BIN0002	1855624	1	k101_133356	4872		d__Bacteria;p__Proteobacteria;c__Gammaproteobacteria;o__Burkholderiales;f__Burkholderiaceae;g__JAABQG01;s__	No Cluster Assigned	0.425947				Influent	State A	Week 1
BIN0002	1855624	1	k101_133356	4872		d__Bacteria;p__Proteobacteria;c__Gammaproteobacteria;o__Burkholderiales;f__Burkholderiaceae;g__JAABQG01;s__	No Cluster Assigned	0.425947				Influent	State A	Week 1
BIN0072	427750	1	k101_133356	4872		d__Bacteria;p__Proteobacteria;c__Gammaproteobacteria;o__Burkholderiales;f__Burkholderiaceae;g__Ottowia;s__Ottowia	No Cluster Assigned	1.8478				Influent	State A	Week 1
BIN0002	1855624	1	k101_133356	4872		d__Bacteria;p__Proteobacteria;c__Gammaproteobacteria;o__Burkholderiales;f__Burkholderiaceae;g__JAABQG01;s__	No Cluster Assigned	0.425947				Influent	State A	Week 1
BIN0002	1855624	1	k101_133356	4872		d__Bacteria;p__Proteobacteria;c__Gammaproteobacteria;o__Burkholderiales;f__Burkholderiaceae;g__JAABQG01;s__	No Cluster Assigned	0.425947				Influent	State A	Week 1
BIN0002	1855624	1	k101_133356	4872		d__Bacteria;p__Proteobacteria;c__Gammaproteobacteria;o__Burkholderiales;f__Burkholderiaceae;g__JAABQG01;s__	No Cluster Assigned	0.425947				Influent	State A	Week 1
BIN0002	1855624	1	k101_133356	4872		d__Bacteria;p__Proteobacteria;c__Gammaproteobacteria;o__Burkholderiales;f__Burkholderiaceae;g__JAABQG01;s__	No Cluster Assigned	0.425947				Influent	State A	Week 1
BIN0002	1855624	1	k101_133356	4872		d__Bacteria;p__Proteobacteria;c__Gammaproteobacteria;o__Burkholderiales;f__Burkholderiaceae;g__JAABQG01;s__	No Cluster Assigned	0.425947				Influent	State A	Week 1
BIN0002	1855624	1	k101_133356	4872		d__Bacteria;p__Proteobacteria;c__Gammaproteobacteria;o__Burkholderiales;f__Burkholderiaceae;g__JAABQG01;s__	No Cluster Assigned	0.425947				Influent	State A	Week 1
BIN0005	1662343	1	k101_133356	4872		d__Bacteria;p__Actinobacteriota;c__Actinomycetia;o__Actinomycetales;f__Dermatophilaceae;g__GCA-2748155;s__	No Cluster Assigned	0.475472				Influent	State A	Week 1
BIN0002	1855624	1	k101_133356	4872		d__Bacteria;p__Proteobacteria;c__Gammaproteobacteria;o__Burkholderiales;f__Burkholderiaceae;g__JAABQG01;s__	No Cluster Assigned	0.425947				Influent	State A	Week 1
BIN0002	1855624	1	k101_133356	4872		d__Bacteria;p__Proteobacteria;c__Gammaproteobacteria;o__Burkholderiales;f__Burkholderiaceae;g__JAABQG01;s__	No Cluster Assigned	0.425947				Influent	State A	Week 1
BIN0002	1855624	1	k101_133356	4872		d__Bacteria;p__Proteobacteria;c__Gammaproteobacteria;o__Burkholderiales;f__Burkholderiaceae;g__JAABQG01;s__	No Cluster Assigned	0.425947				Influent	State A	Week 1
BIN0002	1855624	1	k101_133356	4872		d__Bacteria;p__Proteobacteria;c__Gammaproteobacteria;o__Burkholderiales;f__Burkholderiaceae;g__JAABQG01;s__	No Cluster Assigned	0.425947				Influent	State A	Week 1
BIN0002	1855624	1	k101_133356	4872		d__Bacteria;p__Proteobacteria;c__Gammaproteobacteria;o__Burkholderiales;f__Burkholderiaceae;g__JAABQG01;s__	No Cluster Assigned	0.425947				Influent	State A	Week 1
BIN0002	1855624	1	k101_133356	4872		d__Bacteria;p__Proteobacteria;c__Gammaproteobacteria;o__Burkholderiales;f__Burkholderiaceae;g__JAABQG01;s__	No Cluster Assigned	0.425947				Influent	State A	Week 1
BIN0056	671851	1	k101_133356	4872		d__Bacteria;p__Proteobacteria;c__Gammaproteobacteria;o__Burkholderiales;f__Burkholderiaceae;g__Ottowia;s__Ottowia	No Cluster Assigned	1.17645				Influent	State A	Week 1
BIN0002	1855624	1	k101_133356	4872		d__Bacteria;p__Proteobacteria;c__Gammaproteobacteria;o__Burkholderiales;f__Burkholderiaceae;g__JAABQG01;s__	No Cluster Assigned	0.425947				Influent	State A	Week 1
BIN0002	1855624	1	k101_133356	4872		d__Bacteria;p__Proteobacteria;c__Gammaproteobacteria;o__Burkholderiales;f__Burkholderiaceae;g__JAABQG01;s__	No Cluster Assigned	0.425947				Influent	State A	Week 1
BIN0002	1855624	1	k101_133356	4872		d__Bacteria;p__Proteobacteria;c__Gammaproteobacteria;o__Burkholderiales;f__Burkholderiaceae;g__JAABQG01;s__	No Cluster Assigned	0.425947				Influent	State A	Week 1
BIN0002	1855624	1	k101_133356	4872		d__Bacteria;p__Proteobacteria;c__Gammaproteobacteria;o__Burkholderiales;f__Burkholderiaceae;g__JAABQG01;s__	No Cluster Assigned	0.425947				Influent	State A	Week 1
BIN0002	1855624	1	k101_133356	4872		d__Bacteria;p__Proteobacteria;c__Gammaproteobacteria;o__Burkholderiales;f__Burkholderiaceae;g__JAABQG01;s__	No Cluster Assigned	0.425947				Influent	State A	Week 1
BIN0005	1662343	1	k101_133356	4872		d__Bacteria;p__Actinobacteriota;c__Actinomycetia;o__Actinomycetales;f__Dermatophilaceae;g__GCA-2748155;s__	No Cluster Assigned	0.475472				Influent	State A	Week 1
BIN0001	1835568	1	k101_133356	4872		d__Bacteria;p__Proteobacteria;c__Gammaproteobacteria;o__Steroidobacterales;f__Steroidobacteraceae;g__RPQJ01;s__	No Cluster Assigned	0.430601				Influent	State A	Week 1
BIN0001	1835568	1	k101_133356	4872		d__Bacteria;p__Proteobacteria;c__Gammaproteobacteria;o__Steroidobacterales;f__Steroidobacteraceae;g__RPQJ01;s__	No Cluster Assigned	0.430601				Influent	State A	Week 1
BIN0002	1855624	1	k101_133356	4872		d__Bacteria;p__Proteobacteria;c__Gammaproteobacteria;o__Burkholderiales;f__Burkholderiaceae;g__JAABQG01;s__	No Cluster Assigned	0.425947				Influent	State A	Week 1
BIN0002	1855624	1	k101_133356	4872		d__Bacteria;p__Proteobacteria;c__Gammaproteobacteria;o__Burkholderiales;f__Burkholderiaceae;g__JAABQG01;s__	No Cluster Assigned	0.425947				Influent	State A	Week 1
BIN0002	1855624	1	k101_133356	4872		d__Bacteria;p__Proteobacteria;c__Gammaproteobacteria;o__Burkholderiales;f__Burkholderiaceae;g__JAABQG01;s__	No Cluster Assigned	0.425947				Influent	State A	Week 1
BIN0021	606236	1	k101_133356	4872		d__Bacteria;p__Bacteroidota;c__Bacteroidia;o__Chitinophagales;f__JADIYW01;g__JADJSS01;s__	No Cluster Assigned	1.30378				Influent	State A	Week 1
BIN0002	1855624	1	k101_133356	4872		d__Bacteria;p__Proteobacteria;c__Gammaproteobacteria;o__Burkholderiales;f__Burkholderiaceae;g__JAABQG01;s__	No Cluster Assigned	0.425947				Influent	State A	Week 1
BIN0002	1855624	1	k101_133356	4872		d__Bacteria;p__Proteobacteria;c__Gammaproteobacteria;o__Burkholderiales;f__Burkholderiaceae;g__JAABQG01;s__	No Cluster Assigned	0.425947				Influent	State A	Week 1
BIN0002	1855624	1	k101_133356	4872		d__Bacteria;p__Proteobacteria;c__Gammaproteobacteria;o__Burkholderiales;f__Burkholderiaceae;g__JAABQG01;s__	No Cluster Assigned	0.425947				Influent	State A	Week 1
BIN0002	1855624	1	k101_133356	4872		d__Bacteria;p__Proteobacteria;c__Gammaproteobacteria;o__Burkholderiales;f__Burkholderiaceae;g__JAABQG01;s__	No Cluster Assigned	0.425947				Influent	State A	Week 1
BIN0056	671851	1	k101_133356	4872		d__Bacteria;p__Proteobacteria;c__Gammaproteobacteria;o__Burkholderiales;f__Burkholderiaceae;g__Ottowia;s__Ottowia	No Cluster Assigned	1.17645				Influent	State A	Week 1
BIN0057	301148	1	k101_133356	4872		Unclassified	No Cluster Assigned	2.62462				Influent	State A	Week 1
BIN0002	1855624	1	k101_133356	4872		d__Bacteria;p__Proteobacteria;c__Gammaproteobacteria;o__Burkholderiales;f__Burkholderiaceae;g__JAABQG01;s__	No Cluster Assigned	0.425947				Influent	State A	Week 1
BIN0002	1855624	1	k101_133356	4872		d__Bacteria;p__Proteobacteria;c__Gammaproteobacteria;o__Burkholderiales;f__Burkholderiaceae;g__JAABQG01;s__	No Cluster Assigned	0.425947				Influent	State A	Week 1
BIN0002	1855624	1	k101_133356	4872		d__Bacteria;p__Proteobacteria;c__Gammaproteobacteria;o__Burkholderiales;f__Burkholderiaceae;g__JAABQG01;s__	No Cluster Assigned	0.425947				Influent	State A	Week 1
BIN0002	1855624	1	k101_133356	4872		d__Bacteria;p__Proteobacteria;c__Gammaproteobacteria;o__Burkholderiales;f__Burkholderiaceae;g__JAABQG01;s__	No Cluster Assigned	0.425947				Influent	State A	Week 1
BIN0002	1855624	1	k101_133356	4872		d__Bacteria;p__Proteobacteria;c__Gammaproteobacteria;o__Burkholderiales;f__Burkholderiaceae;g__JAABQG01;s__	No Cluster Assigned	0.425947				Influent	State A	Week 1
BIN0002	1855624	1	k101_133356	4872		d__Bacteria;p__Proteobacteria;c__Gammaproteobacteria;o__Burkholderiales;f__Burkholderiaceae;g__JAABQG01;s__	No Cluster Assigned	0.425947				Influent	State A	Week 1
BIN0002	1855624	1	k101_133356	4872		d__Bacteria;p__Proteobacteria;c__Gammaproteobacteria;o__Burkholderiales;f__Burkholderiaceae;g__JAABQG01;s__	No Cluster Assigned	0.425947				Influent	State A	Week 1
BIN0002	1855624	1	k101_133356	4872		d__Bacteria;p__Proteobacteria;c__Gammaproteobacteria;o__Burkholderiales;f__Burkholderiaceae;g__JAABQG01;s__	No Cluster Assigned	0.425947				Influent	State A	Week 1
BIN0045	588401	1	k101_133356	4872		d__Bacteria;p__Proteobacteria;c__Gammaproteobacteria;o__Burkholderiales;f__Burkholderiaceae;g__Rubrivivax;s__	No Cluster Assigned	1.3433				Influent	State A	Week 1
BIN0134	153850	1	k101_133356	4872		Unclassified	No Cluster Assigned	5.13746				Influent	State A	Week 1
BIN0001	1835568	1	k101_133356	4872		d__Bacteria;p__Proteobacteria;c__Gammaproteobacteria;o__Steroidobacterales;f__Steroidobacteraceae;g__RPQJ01;s__	No Cluster Assigned	0.430601				Influent	State A	Week 1
BIN0002	1855624	1	k101_133356	4872		d__Bacteria;p__Proteobacteria;c__Gammaproteobacteria;o__Burkholderiales;f__Burkholderiaceae;g__JAABQG01;s__	No Cluster Assigned	0.425947				Influent	State A	Week 1
BIN0002	1855624	1	k101_133356	4872		d__Bacteria;p__Proteobacteria;c__Gammaproteobacteria;o__Burkholderiales;f__Burkholderiaceae;g__JAABQG01;s__	No Cluster Assigned	0.425947				Influent	State A	Week 1
BIN0072	427750	1	k101_133356	4872		d__Bacteria;p__Proteobacteria;c__Gammaproteobacteria;o__Burkholderiales;f__Burkholderiaceae;g__Ottowia;s__Ottowia	No Cluster Assigned	1.8478				Influent	State A	Week 1
BIN0002	1855624	1	k101_133356	4872		d__Bacteria;p__Proteobacteria;c__Gammaproteobacteria;o__Burkholderiales;f__Burkholderiaceae;g__JAABQG01;s__	No Cluster Assigned	0.425947				Influent	State A	Week 1
BIN0057	301148	1	k101_133356	4872		Unclassified	No Cluster Assigned	2.62462				Influent	State A	Week 1
BIN0039	4030981	1	k101_133356	4872		d__Bacteria;p__Bacteroidota;c__Bacteroidia;o__AKYH767-A;f__OLB10;g__OLB10;s__OLB10	No Cluster Assigned	0.196081				Influent	State A	Week 1
BIN0104	151880	1	k101_133356	4872		Unclassified	No Cluster Assigned	5.20409				Influent	State A	Week 1
BIN0005	1662343	1	k101_133356	4872		d__Bacteria;p__Actinobacteriota;c__Actinomycetia;o__Actinomycetales;f__Dermatophilaceae;g__GCA-2748155;s__	No Cluster Assigned	0.475472				Influent	State A	Week 1
BIN0001	1835568	1	k101_133356	4872		d__Bacteria;p__Proteobacteria;c__Gammaproteobacteria;o__Steroidobacterales;f__Steroidobacteraceae;g__RPQJ01;s__	No Cluster Assigned	0.430601				Influent	State A	Week 1
BIN0002	1855624	1	k101_133356	4872		d__Bacteria;p__Proteobacteria;c__Gammaproteobacteria;o__Burkholderiales;f__Burkholderiaceae;g__JAABQG01;s__	No Cluster Assigned	0.425947				Influent	State A	Week 1
BIN0135	43373	1	k101_133356	4872		Unclassified	No Cluster Assigned	18.2233				Influent	State A	Week 1
BIN0002	1855624	1	k101_133356	4872		d__Bacteria;p__Proteobacteria;c__Gammaproteobacteria;o__Burkholderiales;f__Burkholderiaceae;g__JAABQG01;s__	No Cluster Assigned	0.425947				Influent	State A	Week 1
BIN0002	1855624	1	k101_133356	4872		d__Bacteria;p__Proteobacteria;c__Gammaproteobacteria;o__Burkholderiales;f__Burkholderiaceae;g__JAABQG01;s__	No Cluster Assigned	0.425947				Influent	State A	Week 1
BIN0002	1855624	1	k101_133356	4872		d__Bacteria;p__Proteobacteria;c__Gammaproteobacteria;o__Burkholderiales;f__Burkholderiaceae;g__JAABQG01;s__	No Cluster Assigned	0.425947				Influent	State A	Week 1
BIN0002	1855624	1	k101_133356	4872		d__Bacteria;p__Proteobacteria;c__Gammaproteobacteria;o__Burkholderiales;f__Burkholderiaceae;g__JAABQG01;s__	No Cluster Assigned	0.425947				Influent	State A	Week 1
BIN0002	1855624	1	k101_133356	4872		d__Bacteria;p__Proteobacteria;c__Gammaproteobacteria;o__Burkholderiales;f__Burkholderiaceae;g__JAABQG01;s__	No Cluster Assigned	0.425947				Influent	State A	Week 1
BIN0002	1855624	1	k101_133356	4872		d__Bacteria;p__Proteobacteria;c__Gammaproteobacteria;o__Burkholderiales;f__Burkholderiaceae;g__JAABQG01;s__	No Cluster Assigned	0.425947				Influent	State A	Week 1
BIN0001	1835568	1	k101_133356	4872		d__Bacteria;p__Proteobacteria;c__Gammaproteobacteria;o__Steroidobacterales;f__Steroidobacteraceae;g__RPQJ01;s__	No Cluster Assigned	0.430601				Influent	State A	Week 1
BIN0148	45768	1	k101_133356	4872		Unclassified	No Cluster Assigned	17.2697				Influent	State A	Week 1
BIN0002	1855624	1	k101_133356	4872		d__Bacteria;p__Proteobacteria;c__Gammaproteobacteria;o__Burkholderiales;f__Burkholderiaceae;g__JAABQG01;s__	No Cluster Assigned	0.425947				Influent	State A	Week 1
BIN0002	1855624	1	k101_133356	4872		d__Bacteria;p__Proteobacteria;c__Gammaproteobacteria;o__Burkholderiales;f__Burkholderiaceae;g__JAABQG01;s__	No Cluster Assigned	0.425947				Influent	State A	Week 1
BIN0002	1855624	1	k101_133356	4872		d__Bacteria;p__Proteobacteria;c__Gammaproteobacteria;o__Burkholderiales;f__Burkholderiaceae;g__JAABQG01;s__	No Cluster Assigned	0.425947				Influent	State A	Week 1
BIN0002	1855624	1	k101_133356	4872		d__Bacteria;p__Proteobacteria;c__Gammaproteobacteria;o__Burkholderiales;f__Burkholderiaceae;g__JAABQG01;s__	No Cluster Assigned	0.425947				Influent	State A	Week 1
BIN0057	301148	1	k101_133356	4872		Unclassified	No Cluster Assigned	2.62462				Influent	State A	Week 1
BIN0002	1855624	1	k101_133356	4872		d__Bacteria;p__Proteobacteria;c__Gammaproteobacteria;o__Burkholderiales;f__Burkholderiaceae;g__JAABQG01;s__	No Cluster Assigned	0.425947				Influent	State A	Week 1
BIN0002	1855624	1	k101_133356	4872		d__Bacteria;p__Proteobacteria;c__Gammaproteobacteria;o__Burkholderiales;f__Burkholderiaceae;g__JAABQG01;s__	No Cluster Assigned	0.425947				Influent	State A	Week 1
BIN0039	4030981	1	k101_133356	4872		d__Bacteria;p__Bacteroidota;c__Bacteroidia;o__AKYH767-A;f__OLB10;g__OLB10;s__OLB10	No Cluster Assigned	0.196081				Influent	State A	Week 1
BIN0002	1855624	1	k101_133356	4872		d__Bacteria;p__Proteobacteria;c__Gammaproteobacteria;o__Burkholderiales;f__Burkholderiaceae;g__JAABQG01;s__	No Cluster Assigned	0.425947				Influent	State A	Week 1
BIN0002	1855624	1	k101_133356	4872		d__Bacteria;p__Proteobacteria;c__Gammaproteobacteria;o__Burkholderiales;f__Burkholderiaceae;g__JAABQG01;s__	No Cluster Assigned	0.425947				Influent	State A	Week 1
BIN0002	1855624	1	k101_133356	4872		d__Bacteria;p__Proteobacteria;c__Gammaproteobacteria;o__Burkholderiales;f__Burkholderiaceae;g__JAABQG01;s__	No Cluster Assigned	0.425947				Influent	State A	Week 1
BIN0002	1855624	1	k101_133356	4872		d__Bacteria;p__Proteobacteria;c__Gammaproteobacteria;o__Burkholderiales;f__Burkholderiaceae;g__JAABQG01;s__	No Cluster Assigned	0.425947				Influent	State A	Week 1
BIN0002	1855624	1	k101_133356	4872		d__Bacteria;p__Proteobacteria;c__Gammaproteobacteria;o__Burkholderiales;f__Burkholderiaceae;g__JAABQG01;s__	No Cluster Assigned	0.425947				Influent	State A	Week 1
BIN0039	4030981	1	k101_133356	4872		d__Bacteria;p__Bacteroidota;c__Bacteroidia;o__AKYH767-A;f__OLB10;g__OLB10;s__OLB10	No Cluster Assigned	0.196081				Influent	State A	Week 1
BIN0134	153850	2	k101_133356	4872		Unclassified	No Cluster Assigned	10.2749				Influent	State A	Week 1
BIN0032	425928	1	k101_133356	4872		d__Bacteria;p__Chloroflexota;c__Anaerolineae;o__Anaerolineales;f__Anaerolineaceae;g__T78;s__	No Cluster Assigned	1.85571				Influent	State A	Week 1
BIN0020	608639	1	k101_133356	4872		d__Bacteria;p__Proteobacteria;c__Gammaproteobacteria;o__Xanthomonadales;f__Ahniellaceae;g__JADKHK01;s__	No Cluster Assigned	1.29863				Influent	State A	Week 1
BIN0027	993143	1	k101_507057	4185		d__Bacteria;p__Proteobacteria;c__Gammaproteobacteria;o__Xanthomonadales;f__Rhodanobacteraceae;g__;s__	No Cluster Assigned	0.926501				Influent	State A	Week 1
BIN0027	993143	1	k101_540910	2925		d__Bacteria;p__Proteobacteria;c__Gammaproteobacteria;o__Xanthomonadales;f__Rhodanobacteraceae;g__;s__	7	1.32561			G_tfc10;G_tfc9;G_tfc8;G_tfc7;t4cp1	Influent	State A	Week 1
BIN0027	993143	1	k101_654722	7057		d__Bacteria;p__Proteobacteria;c__Gammaproteobacteria;o__Xanthomonadales;f__Rhodanobacteraceae;g__;s__	11	0.549441				Influent	State A	Week 1
BIN0011	1155917	1	k101_503590	2947		d__Bacteria;p__Actinobacteriota;c__Actinomycetia;o__Actinomycetales;f__Dermatophilaceae;g__GCA-2748155;s__	No Cluster Assigned	1.13044				Influent	State A	Week 1
BIN0011	1155917	1	k101_608977	4894		d__Bacteria;p__Actinobacteriota;c__Actinomycetia;o__Actinomycetales;f__Dermatophilaceae;g__GCA-2748155;s__	No Cluster Assigned	0.68071				Influent	State A	Week 1
BIN0066	385576	1	k101_448003	3425		d__Bacteria;p__Proteobacteria;c__Gammaproteobacteria;o__Burkholderiales;f__Rhodocyclaceae;g__Azospira_A;s__	No Cluster Assigned	2.91597				Influent	State A	Week 1
BIN0031	1121776	1	k101_649891	5530		d__Bacteria;p__Proteobacteria;c__Gammaproteobacteria;o__Xanthomonadales;f__Xanthomonadaceae;g__Thermomonas;s__	No Cluster Assigned	0.620757				Influent	State A	Week 1
BIN0013	3017842	1	k101_193219	1092		d__Bacteria;p__Proteobacteria;c__Gammaproteobacteria;o__Burkholderiales;f__Rhodocyclaceae;g__Zoogloea;s__Zoogloea	27	1.16851				Influent	State A	Week 1
BIN0039	4030981	3	k101_656799	3849		d__Bacteria;p__Bacteroidota;c__Bacteroidia;o__AKYH767-A;f__OLB10;g__OLB10;s__OLB10	No Cluster Assigned	0.744587				Influent	State A	Week 1
BIN0001	1835568	1	k101_213269	5548		d__Bacteria;p__Proteobacteria;c__Gammaproteobacteria;o__Steroidobacterales;f__Steroidobacteraceae;g__RPQJ01;s__	No Cluster Assigned	0.378134				Influent	State A	Week 1
BIN0001	1835568	1	k101_376495	2350		d__Bacteria;p__Proteobacteria;c__Gammaproteobacteria;o__Steroidobacterales;f__Steroidobacteraceae;g__RPQJ01;s__	6	0.892719			virb4;T_virB5	Influent	State A	Week 1
BIN0001	1835568	1	k101_215161	1453		d__Bacteria;p__Proteobacteria;c__Gammaproteobacteria;o__Steroidobacterales;f__Steroidobacteraceae;g__RPQJ01;s__	No Cluster Assigned	1.44383			MOBH	Influent	State A	Week 1
BIN0039	4030981	1	k101_685146	2677		d__Bacteria;p__Bacteroidota;c__Bacteroidia;o__AKYH767-A;f__OLB10;g__OLB10;s__OLB10	No Cluster Assigned	0.356857				Influent	State A	Week 1
BIN0065	369014	1	k101_374274	2042		d__Bacteria;p__Proteobacteria;c__Gammaproteobacteria;o__Burkholderiales;f__Rhodocyclaceae;g__Azospira_A;s__	4	5.11039	MPF_G	mate-pair-formation	G_tfc11;G_tfc12;G_tfc13	Influent	State A	Week 1
BIN0065	369014	1	k101_494265	4640		d__Bacteria;p__Proteobacteria;c__Gammaproteobacteria;o__Burkholderiales;f__Rhodocyclaceae;g__Azospira_A;s__	No Cluster Assigned	2.24901				Influent	State A	Week 1
BIN0005	1662343	1	k101_608977	4894		d__Bacteria;p__Actinobacteriota;c__Actinomycetia;o__Actinomycetales;f__Dermatophilaceae;g__GCA-2748155;s__	No Cluster Assigned	0.473335				Influent	State A	Week 1
BIN0061	469752	1	k101_658377	3253		d__Bacteria;p__Nitrospirota;c__Nitrospiria;o__Nitrospirales;f__Nitrospiraceae;g__Nitrospira_A;s__Nitrospira_A	No Cluster Assigned	2.52				Influent	State A	Week 1
BIN0001	1835568	1	k101_417950	2628		d__Bacteria;p__Proteobacteria;c__Gammaproteobacteria;o__Steroidobacterales;f__Steroidobacteraceae;g__RPQJ01;s__	No Cluster Assigned	0.798284				Influent	State A	Week 1
BIN0023	650015	1	k101_242271	3563		d__Bacteria;p__Actinobacteriota;c__Acidimicrobiia;o__Acidimicrobiales;f__Microtrichaceae;g__AWTP1-35;s__	No Cluster Assigned	1.6627				Influent	State A	Week 1
BIN0002	1855624	1	k101_167611	7319		d__Bacteria;p__Proteobacteria;c__Gammaproteobacteria;o__Burkholderiales;f__Burkholderiaceae;g__JAABQG01;s__	No Cluster Assigned	0.283538				Influent	State A	Week 1
BIN0041	682924	2	k101_305494	4175		d__Bacteria;p__Bacteroidota;c__Bacteroidia;o__Chitinophagales;f__Saprospiraceae;g__OLB8;s__	No Cluster Assigned	2.70118				Influent	State A	Week 1
BIN0041	682924	1	k101_329490	3683		d__Bacteria;p__Bacteroidota;c__Bacteroidia;o__Chitinophagales;f__Saprospiraceae;g__OLB8;s__	32	1.53101				Influent	State A	Week 1
BIN0041	682924	1	k101_639931	9095		d__Bacteria;p__Bacteroidota;c__Bacteroidia;o__Chitinophagales;f__Saprospiraceae;g__OLB8;s__	No Cluster Assigned	0.61998				Influent	State A	Week 1
BIN0101	142480	1	k101_157862	2699		Unclassified	10	10.0137				Influent	State A	Week 1
BIN0101	142480	1	k101_227622	5287		Unclassified	No Cluster Assigned	5.11199				Influent	State A	Week 1
BIN0101	142480	1	k101_291947	2101		Unclassified	1	12.8639			G_tfc5;T_virB1;G_tfc3	Influent	State A	Week 1
BIN0101	142480	1	k101_500775	1437		Unclassified	No Cluster Assigned	18.808			virb4	Influent	State A	Week 1
BIN0101	142480	1	k101_660930	1290		Unclassified	1	20.9512			G_tfc5;T_virB1	Influent	State A	Week 1
BIN0005	1662343	2	k101_151995	8129		d__Bacteria;p__Actinobacteriota;c__Actinomycetia;o__Actinomycetales;f__Dermatophilaceae;g__GCA-2748155;s__	26	0.569935				Influent	State A	Week 1
BIN0005	1662343	1	k101_215212	4424		d__Bacteria;p__Actinobacteriota;c__Actinomycetia;o__Actinomycetales;f__Dermatophilaceae;g__GCA-2748155;s__	No Cluster Assigned	0.523621				Influent	State A	Week 1
BIN0005	1662343	1	k101_406284	1010		d__Bacteria;p__Actinobacteriota;c__Actinomycetia;o__Actinomycetales;f__Dermatophilaceae;g__GCA-2748155;s__	No Cluster Assigned	2.29356				Influent	State A	Week 1
BIN0005	1662343	1	k101_503590	2947		d__Bacteria;p__Actinobacteriota;c__Actinomycetia;o__Actinomycetales;f__Dermatophilaceae;g__GCA-2748155;s__	No Cluster Assigned	0.786054				Influent	State A	Week 1
BIN0005	1662343	1	k101_608977	4894		d__Bacteria;p__Actinobacteriota;c__Actinomycetia;o__Actinomycetales;f__Dermatophilaceae;g__GCA-2748155;s__	No Cluster Assigned	0.473335				Influent	State A	Week 1
BIN0015	1852194	1	k101_507057	4185		d__Bacteria;p__Proteobacteria;c__Gammaproteobacteria;o__Burkholderiales;f__Rhodocyclaceae;g__Zoogloea;s__	No Cluster Assigned	0.496788				Influent	State A	Week 1
BIN0065	369014	1	k101_641941	3834		d__Bacteria;p__Proteobacteria;c__Gammaproteobacteria;o__Burkholderiales;f__Rhodocyclaceae;g__Azospira_A;s__	No Cluster Assigned	2.72181				Influent	State A	Week 1
BIN0009	1539314	1	k101_209139	1259		d__Bacteria;p__Proteobacteria;c__Gammaproteobacteria;o__Burkholderiales;f__Rhodocyclaceae;g__Azonexus;s__Azonexus	1	1.98701			T_virB1;G_tfc5	Influent	State A	Week 1
BIN0056	671851	1	k101_231429	1242		d__Bacteria;p__Proteobacteria;c__Gammaproteobacteria;o__Burkholderiales;f__Burkholderiaceae;g__Ottowia;s__Ottowia	3	4.61486			virb4	Influent	State A	Week 1
BIN0056	671851	1	k101_250324	1752		d__Bacteria;p__Proteobacteria;c__Gammaproteobacteria;o__Burkholderiales;f__Burkholderiaceae;g__Ottowia;s__Ottowia	4	3.27149			G_tfc12;G_tfc13;G_tfc14	Influent	State A	Week 1
BIN0056	671851	1	k101_348231	3135		d__Bacteria;p__Proteobacteria;c__Gammaproteobacteria;o__Burkholderiales;f__Burkholderiaceae;g__Ottowia;s__Ottowia	16	1.82828				Influent	State A	Week 1
BIN0056	671851	1	k101_410273	2264		d__Bacteria;p__Proteobacteria;c__Gammaproteobacteria;o__Burkholderiales;f__Burkholderiaceae;g__Ottowia;s__Ottowia	No Cluster Assigned	2.53165	MPF_G	mate-pair-formation	G_tfc24;G_tfc23	Influent	State A	Week 1
BIN0056	671851	1	k101_474861	1244		d__Bacteria;p__Proteobacteria;c__Gammaproteobacteria;o__Burkholderiales;f__Burkholderiaceae;g__Ottowia;s__Ottowia	29	4.60744			T_virB9	Influent	State A	Week 1
BIN0056	671851	3	k101_536333	6323		d__Bacteria;p__Proteobacteria;c__Gammaproteobacteria;o__Burkholderiales;f__Burkholderiaceae;g__Ottowia;s__Ottowia	No Cluster Assigned	2.71943				Influent	State A	Week 1
BIN0056	671851	1	k101_561453	5846		d__Bacteria;p__Proteobacteria;c__Gammaproteobacteria;o__Burkholderiales;f__Burkholderiaceae;g__Ottowia;s__Ottowia	10	0.98044				Influent	State A	Week 1
BIN0056	671851	1	k101_615442	5175		d__Bacteria;p__Proteobacteria;c__Gammaproteobacteria;o__Burkholderiales;f__Burkholderiaceae;g__Ottowia;s__Ottowia	No Cluster Assigned	1.10757				Influent	State A	Week 1
BIN0008	1258706	1	k101_306612	13889		d__Bacteria;p__Proteobacteria;c__Gammaproteobacteria;o__Competibacterales;f__Competibacteraceae;g__RXIX01;s__RXIX01	33	0.220271				Influent	State A	Week 1
BIN0091	173487	1	k101_567498	4780		d__Bacteria;p__Nitrospirota;c__Nitrospiria;o__Nitrospirales;f__Nitrospiraceae;g__Nitrospira_A;s__Nitrospira_A	No Cluster Assigned	4.64364				Influent	State A	Week 1
BIN0013	3017842	1	k101_623468	8535		d__Bacteria;p__Proteobacteria;c__Gammaproteobacteria;o__Burkholderiales;f__Rhodocyclaceae;g__Zoogloea;s__Zoogloea	No Cluster Assigned	0.149504				Influent	State A	Week 1
BIN0045	588401	2	k101_168353	1128		d__Bacteria;p__Proteobacteria;c__Gammaproteobacteria;o__Burkholderiales;f__Burkholderiaceae;g__Rubrivivax;s__	No Cluster Assigned	11.6038			MOBP1	Influent	State A	Week 1
BIN0045	588401	1	k101_227622	5287		d__Bacteria;p__Proteobacteria;c__Gammaproteobacteria;o__Burkholderiales;f__Burkholderiaceae;g__Rubrivivax;s__	No Cluster Assigned	1.23786				Influent	State A	Week 1
BIN0045	588401	8	k101_287679	3335		d__Bacteria;p__Proteobacteria;c__Gammaproteobacteria;o__Burkholderiales;f__Burkholderiaceae;g__Rubrivivax;s__	No Cluster Assigned	15.6991				Influent	State A	Week 1
BIN0153	31460	4	k101_428190	6073		Unclassified	No Cluster Assigned	80.6215				Influent	State A	Week 1
BIN0153	31460	1	k101_623468	8535		Unclassified	No Cluster Assigned	14.3414				Influent	State A	Week 1
BIN0049	468122	1	k101_382441	3501		d__Bacteria;p__Proteobacteria;c__Gammaproteobacteria;o__Burkholderiales;f__Rhodocyclaceae;g__Azospira_A;s__	No Cluster Assigned	2.34964				Influent	State A	Week 1
BIN0016	292079	1	k101_653425	3442		d__Bacteria;p__Bacteroidota;c__Bacteroidia;o__Chitinophagales;f__Chitinophagaceae;g__Niabella;s__	10	3.83038			T_virB9;T_virB11	Influent	State A	Week 1
BIN0065	369014	1	k101_428190	6073		d__Bacteria;p__Proteobacteria;c__Gammaproteobacteria;o__Burkholderiales;f__Rhodocyclaceae;g__Azospira_A;s__	No Cluster Assigned	1.71833				Influent	State A	Week 1
BIN0024	1204036	1	k101_376495	2350		d__Bacteria;p__Myxococcota;c__Polyangia;o__Palsa-1104;f__JAEUJZ01;g__JAGNNG01;s__	6	1.36096			virb4;T_virB5	Influent	State A	Week 1
BIN0062	264449	1	k101_193948	4811		Unclassified	17	3.02674				Influent	State A	Week 1
BIN0062	264449	1	k101_518067	1024		Unclassified	3	14.2204			T_virB5	Influent	State A	Week 1
BIN0041	682924	1	k101_299883	1138		d__Bacteria;p__Bacteroidota;c__Bacteroidia;o__Chitinophagales;f__Saprospiraceae;g__OLB8;s__	5	4.95494			F_traG	Influent	State A	Week 1
BIN0056	671851	1	k101_348231	3135		d__Bacteria;p__Proteobacteria;c__Gammaproteobacteria;o__Burkholderiales;f__Burkholderiaceae;g__Ottowia;s__Ottowia	16	1.82828				Influent	State A	Week 1
BIN0001	1835568	1	k101_197705	1645		d__Bacteria;p__Proteobacteria;c__Gammaproteobacteria;o__Steroidobacterales;f__Steroidobacteraceae;g__RPQJ01;s__	No Cluster Assigned	1.27531			MOBH	Influent	State A	Week 1
BIN0001	1835568	1	k101_242271	3563		d__Bacteria;p__Proteobacteria;c__Gammaproteobacteria;o__Steroidobacterales;f__Steroidobacteraceae;g__RPQJ01;s__	No Cluster Assigned	0.588798				Influent	State A	Week 1
BIN0008	1258706	1	k101_661237	8993		d__Bacteria;p__Proteobacteria;c__Gammaproteobacteria;o__Competibacterales;f__Competibacteraceae;g__RXIX01;s__RXIX01	No Cluster Assigned	0.340192				Influent	State A	Week 1
BIN0003	780038	1	k101_341194	7235		d__Bacteria;p__Bacteroidota;c__Bacteroidia;o__Chitinophagales;f__Chitinophagaceae;g__JJ008;s__	11	0.682337				Influent	State A	Week 1
BIN0028	971714	1	k101_347584	7336		d__Bacteria;p__Proteobacteria;c__Gammaproteobacteria;o__Competibacterales;f__Competibacteraceae;g__Competibacter_A;s__	No Cluster Assigned	0.540201				Influent	State A	Week 1
BIN0001	1835568	1	k101_213269	5548		d__Bacteria;p__Proteobacteria;c__Gammaproteobacteria;o__Steroidobacterales;f__Steroidobacteraceae;g__RPQJ01;s__	No Cluster Assigned	0.378134				Influent	State A	Week 1
BIN0060	514685	4	k101_452594	6225		d__Bacteria;p__Myxococcota;c__Polyangia;o__Palsa-1104;f__JAEUJZ01;g__JAGNNG01;s__	No Cluster Assigned	4.80764				Influent	State A	Week 1
BIN0060	514685	1	k101_654722	7057		d__Bacteria;p__Myxococcota;c__Polyangia;o__Palsa-1104;f__JAEUJZ01;g__JAGNNG01;s__	11	1.06021				Influent	State A	Week 1
BIN0026	652645	1	k101_684935	4249		d__Bacteria;p__Proteobacteria;c__Alphaproteobacteria;o__Caulobacterales;f__Caulobacteraceae;g__Phenylobacterium;s__	No Cluster Assigned	1.38864				Influent	State A	Week 1
BIN0088	109345	1	k101_147931	1146		Unclassified	5	30.7305			F_traG	Influent	State A	Week 1
BIN0088	109345	1	k101_284641	5119		Unclassified	No Cluster Assigned	6.87969				Influent	State A	Week 1
BIN0115	92205	1	k101_536333	6323		Unclassified	No Cluster Assigned	6.60504				Influent	State A	Week 1
BIN0019	308103	1	k101_196341	4599		d__Bacteria;p__Nitrospirota;c__Nitrospiria;o__Nitrospirales;f__Nitrospiraceae;g__Nitrospira_A;s__Nitrospira_A	No Cluster Assigned	2.71765				Influent	State A	Week 1
BIN0026	652645	1	k101_420931	5016		d__Bacteria;p__Proteobacteria;c__Alphaproteobacteria;o__Caulobacterales;f__Caulobacteraceae;g__Phenylobacterium;s__	No Cluster Assigned	1.1763				Influent	State A	Week 1
BIN0068	313035	1	k101_301280	5464		Unclassified	No Cluster Assigned	2.25138			T_virB1;G_tfc3	Influent	State A	Week 1
BIN0068	313035	1	k101_330520	2747		Unclassified	No Cluster Assigned	4.47818				Influent	State A	Week 1
BIN0068	313035	1	k101_514599	3808		Unclassified	No Cluster Assigned	3.23045				Influent	State A	Week 1
BIN0078	145919	1	k101_284071	4016		Unclassified	No Cluster Assigned	6.57124			F_traG	Influent	State A	Week 1
BIN0078	145919	1	k101_367087	1348		Unclassified	5	19.5772			F_traH;F_traG	Influent	State A	Week 1
BIN0091	173487	1	k101_194227	1746		d__Bacteria;p__Nitrospirota;c__Nitrospiria;o__Nitrospirales;f__Nitrospiraceae;g__Nitrospira_A;s__Nitrospira_A	No Cluster Assigned	12.7128			MOBQ	Influent	State A	Week 1
BIN0091	173487	3	k101_196341	4599		d__Bacteria;p__Nitrospirota;c__Nitrospiria;o__Nitrospirales;f__Nitrospiraceae;g__Nitrospira_A;s__Nitrospira_A	No Cluster Assigned	14.4792				Influent	State A	Week 1
BIN0091	173487	2	k101_269337	2730		d__Bacteria;p__Nitrospirota;c__Nitrospiria;o__Nitrospirales;f__Nitrospiraceae;g__Nitrospira_A;s__Nitrospira_A	No Cluster Assigned	16.2612				Influent	State A	Week 1
BIN0091	173487	3	k101_567498	4780		d__Bacteria;p__Nitrospirota;c__Nitrospiria;o__Nitrospirales;f__Nitrospiraceae;g__Nitrospira_A;s__Nitrospira_A	No Cluster Assigned	13.9309				Influent	State A	Week 1
BIN0091	173487	3	k101_658377	3253		d__Bacteria;p__Nitrospirota;c__Nitrospiria;o__Nitrospirales;f__Nitrospiraceae;g__Nitrospira_A;s__Nitrospira_A	No Cluster Assigned	20.4703				Influent	State A	Week 1
BIN0075	215997	2	k101_269337	2730		Unclassified	No Cluster Assigned	13.0609				Influent	State A	Week 1
BIN0075	215997	1	k101_650471	6239		Unclassified	No Cluster Assigned	2.85753				Influent	State A	Week 1
BIN0030	1516726	1	k101_668845	3186		d__Bacteria;p__Proteobacteria;c__Gammaproteobacteria;o__Competibacterales;f__Competibacteraceae;g__RXIV01;s__RXIV01	4	0.796893	MPF_G	mate-pair-formation	G_tfc14;G_tfc13;G_tfc12;G_tfc11	Influent	State A	Week 1
BIN0007	1841121	1	k101_291947	2101		d__Bacteria;p__Proteobacteria;c__Gammaproteobacteria;o__Burkholderiales;f__Rhodocyclaceae;g__Zoogloea;s__Zoogloea	1	0.995508			G_tfc5;T_virB1;G_tfc3	Influent	State A	Week 1
BIN0009	1539314	1	k101_537394	2299		d__Bacteria;p__Proteobacteria;c__Gammaproteobacteria;o__Burkholderiales;f__Rhodocyclaceae;g__Azonexus;s__Azonexus	5	1.08815			F_traG	Influent	State A	Week 1
BIN0040	408178	1	k101_435567	3018		Unclassified	No Cluster Assigned	3.12597				Influent	State A	Week 1
BIN0013	3017842	1	k101_410273	2264		d__Bacteria;p__Proteobacteria;c__Gammaproteobacteria;o__Burkholderiales;f__Rhodocyclaceae;g__Zoogloea;s__Zoogloea	No Cluster Assigned	0.563612	MPF_G	mate-pair-formation	G_tfc24;G_tfc23	Influent	State A	Week 1
BIN0126	167892	1	k101_157862	2699		Unclassified	10	8.49807				Influent	State A	Week 1
BIN0126	167892	1	k101_166757	3038		Unclassified	No Cluster Assigned	7.5498				Influent	State A	Week 1
BIN0126	167892	1	k101_167488	3491		Unclassified	No Cluster Assigned	6.57012				Influent	State A	Week 1
BIN0126	167892	1	k101_243435	5710		Unclassified	No Cluster Assigned	4.01686				Influent	State A	Week 1
BIN0126	167892	1	k101_289844	2990		Unclassified	No Cluster Assigned	7.671				Influent	State A	Week 1
BIN0126	167892	1	k101_291947	2101		Unclassified	1	10.9168			G_tfc5;T_virB1;G_tfc3	Influent	State A	Week 1
BIN0126	167892	1	k101_330520	2747		Unclassified	No Cluster Assigned	8.34957				Influent	State A	Week 1
BIN0126	167892	1	k101_536333	6323		Unclassified	No Cluster Assigned	3.62744				Influent	State A	Week 1
BIN0126	167892	1	k101_608977	4894		Unclassified	No Cluster Assigned	4.68661				Influent	State A	Week 1
BIN0126	167892	1	k101_615442	5175		Unclassified	No Cluster Assigned	4.43213				Influent	State A	Week 1
BIN0048	533113	1	k101_409480	4761		d__Bacteria;p__Proteobacteria;c__Gammaproteobacteria;o__Burkholderiales;f__Rhodocyclaceae;g__Azospira_A;s__	No Cluster Assigned	1.51717				Influent	State A	Week 1
BIN0007	1841121	1	k101_404324	2880		d__Bacteria;p__Proteobacteria;c__Gammaproteobacteria;o__Burkholderiales;f__Rhodocyclaceae;g__Zoogloea;s__Zoogloea	34	0.726237				Influent	State A	Week 1
BIN0007	1841121	2	k101_447727	3438		d__Bacteria;p__Proteobacteria;c__Gammaproteobacteria;o__Burkholderiales;f__Rhodocyclaceae;g__Zoogloea;s__Zoogloea	16	1.21673				Influent	State A	Week 1
BIN0055	285392	3	k101_216764	3972		d__Bacteria;p__Cyanobacteria;c__Vampirovibrionia;o__Obscuribacterales;f__Obscuribacteraceae;g__Obscuribacter;s__Obscuribacter	No Cluster Assigned	10.1912				Influent	State A	Week 1
BIN0055	285392	1	k101_464672	3703		d__Bacteria;p__Cyanobacteria;c__Vampirovibrionia;o__Obscuribacterales;f__Obscuribacteraceae;g__Obscuribacter;s__Obscuribacter	No Cluster Assigned	3.64382				Influent	State A	Week 1
BIN0055	285392	1	k101_647876	4150		d__Bacteria;p__Cyanobacteria;c__Vampirovibrionia;o__Obscuribacterales;f__Obscuribacteraceae;g__Obscuribacter;s__Obscuribacter	No Cluster Assigned	3.25135				Influent	State A	Week 1
BIN0021	606236	1	k101_600205	6166		d__Bacteria;p__Bacteroidota;c__Bacteroidia;o__Chitinophagales;f__JADIYW01;g__JADJSS01;s__	15	1.03017			G_tfc24	Influent	State A	Week 1
BIN0006	2049420	1	k101_281347	4409		d__Bacteria;p__Proteobacteria;c__Gammaproteobacteria;o__Burkholderiales;f__Rhodocyclaceae;g__Azonexus;s__	No Cluster Assigned	0.426169			t4cp1	Influent	State A	Week 1
BIN0002	1855624	1	k101_167488	3491		d__Bacteria;p__Proteobacteria;c__Gammaproteobacteria;o__Burkholderiales;f__Burkholderiaceae;g__JAABQG01;s__	No Cluster Assigned	0.594447				Influent	State A	Week 1
BIN0002	1855624	1	k101_167611	7319		d__Bacteria;p__Proteobacteria;c__Gammaproteobacteria;o__Burkholderiales;f__Burkholderiaceae;g__JAABQG01;s__	No Cluster Assigned	0.283538				Influent	State A	Week 1
BIN0002	1855624	1	k101_209139	1259		d__Bacteria;p__Proteobacteria;c__Gammaproteobacteria;o__Burkholderiales;f__Burkholderiaceae;g__JAABQG01;s__	1	1.6483			T_virB1;G_tfc5	Influent	State A	Week 1
BIN0002	1855624	1	k101_213506	3245		d__Bacteria;p__Proteobacteria;c__Gammaproteobacteria;o__Burkholderiales;f__Burkholderiaceae;g__JAABQG01;s__	No Cluster Assigned	0.639511				Influent	State A	Week 1
BIN0002	1855624	1	k101_214419	2990		d__Bacteria;p__Proteobacteria;c__Gammaproteobacteria;o__Burkholderiales;f__Burkholderiaceae;g__JAABQG01;s__	No Cluster Assigned	0.694052				Influent	State A	Week 1
BIN0002	1855624	1	k101_221295	2977		d__Bacteria;p__Proteobacteria;c__Gammaproteobacteria;o__Burkholderiales;f__Burkholderiaceae;g__JAABQG01;s__	No Cluster Assigned	0.697082				Influent	State A	Week 1
BIN0002	1855624	1	k101_341194	7235		d__Bacteria;p__Proteobacteria;c__Gammaproteobacteria;o__Burkholderiales;f__Burkholderiaceae;g__JAABQG01;s__	11	0.28683				Influent	State A	Week 1
BIN0002	1855624	1	k101_347501	3125		d__Bacteria;p__Proteobacteria;c__Gammaproteobacteria;o__Burkholderiales;f__Burkholderiaceae;g__JAABQG01;s__	No Cluster Assigned	0.664069				Influent	State A	Week 1
BIN0002	1855624	1	k101_536333	6323		d__Bacteria;p__Proteobacteria;c__Gammaproteobacteria;o__Burkholderiales;f__Burkholderiaceae;g__JAABQG01;s__	No Cluster Assigned	0.328201				Influent	State A	Week 1
BIN0027	993143	1	k101_167611	7319		d__Bacteria;p__Proteobacteria;c__Gammaproteobacteria;o__Xanthomonadales;f__Rhodanobacteraceae;g__;s__	No Cluster Assigned	0.529773				Influent	State A	Week 1
BIN0111	72947	1	k101_653969	4017		Unclassified	No Cluster Assigned	13.1415				Influent	State A	Week 1
BIN0027	993143	1	k101_352687	1803		d__Bacteria;p__Proteobacteria;c__Gammaproteobacteria;o__Xanthomonadales;f__Rhodanobacteraceae;g__;s__	1	2.15053	MPF_G	mate-pair-formation	G_tfc3;G_tfc2	Influent	State A	Week 1
BIN0070	308064	2	k101_196341	4599		d__Bacteria;p__Nitrospirota;c__Nitrospiria;o__Nitrospirales;f__Nitrospiraceae;g__Nitrospira_A;s__Nitrospira_A	No Cluster Assigned	5.43599				Influent	State A	Week 1
BIN0128	161612	1	k101_157862	2699		Unclassified	10	8.82829				Influent	State A	Week 1
BIN0128	161612	1	k101_167488	3491		Unclassified	No Cluster Assigned	6.82542				Influent	State A	Week 1
BIN0128	161612	1	k101_167611	7319		Unclassified	No Cluster Assigned	3.25557				Influent	State A	Week 1
BIN0128	161612	1	k101_193219	1092		Unclassified	27	21.8201				Influent	State A	Week 1
BIN0128	161612	3	k101_243435	5710		Unclassified	No Cluster Assigned	12.5189				Influent	State A	Week 1
BIN0128	161612	1	k101_264792	1774		Unclassified	No Cluster Assigned	13.4315			F_traF	Influent	State A	Week 1
BIN0128	161612	1	k101_291947	2101		Unclassified	1	11.3411			G_tfc5;T_virB1;G_tfc3	Influent	State A	Week 1
BIN0128	161612	1	k101_372933	3364		Unclassified	1	7.0831	MPF_G	mate-pair-formation	G_tfc5;T_virB1;G_tfc3;G_tfc2	Influent	State A	Week 1
BIN0128	161612	2	k101_420931	5016		Unclassified	No Cluster Assigned	9.50062				Influent	State A	Week 1
BIN0128	161612	1	k101_536333	6323		Unclassified	No Cluster Assigned	3.76839				Influent	State A	Week 1
BIN0128	161612	2	k101_609278	3339		Unclassified	No Cluster Assigned	14.2723				Influent	State A	Week 1
BIN0128	161612	1	k101_654722	7057		Unclassified	11	3.37644				Influent	State A	Week 1
BIN0011	1155917	1	k101_501849	6232		d__Bacteria;p__Actinobacteriota;c__Actinomycetia;o__Actinomycetales;f__Dermatophilaceae;g__GCA-2748155;s__	No Cluster Assigned	0.534563				Influent	State A	Week 1
BIN0070	308064	1	k101_284071	4016		d__Bacteria;p__Nitrospirota;c__Nitrospiria;o__Nitrospirales;f__Nitrospiraceae;g__Nitrospira_A;s__Nitrospira_A	No Cluster Assigned	3.11256			F_traG	Influent	State A	Week 1
BIN0070	308064	3	k101_567498	4780		d__Bacteria;p__Nitrospirota;c__Nitrospiria;o__Nitrospirales;f__Nitrospiraceae;g__Nitrospira_A;s__Nitrospira_A	No Cluster Assigned	7.84522				Influent	State A	Week 1
BIN0002	1855624	1	k101_145364	2415		d__Bacteria;p__Proteobacteria;c__Gammaproteobacteria;o__Burkholderiales;f__Burkholderiaceae;g__JAABQG01;s__	No Cluster Assigned	0.859302			F_traW;F_traU	Influent	State A	Week 1
BIN0002	1855624	1	k101_514599	3808		d__Bacteria;p__Proteobacteria;c__Gammaproteobacteria;o__Burkholderiales;f__Burkholderiaceae;g__JAABQG01;s__	No Cluster Assigned	0.544962				Influent	State A	Week 1
BIN0065	369014	1	k101_213506	3245		d__Bacteria;p__Proteobacteria;c__Gammaproteobacteria;o__Burkholderiales;f__Rhodocyclaceae;g__Azospira_A;s__	No Cluster Assigned	3.21585				Influent	State A	Week 1
BIN0065	369014	1	k101_341194	7235		d__Bacteria;p__Proteobacteria;c__Gammaproteobacteria;o__Burkholderiales;f__Rhodocyclaceae;g__Azospira_A;s__	11	1.44235				Influent	State A	Week 1
BIN0096	84987	1	k101_459054	6696		Unclassified	No Cluster Assigned	6.76683	rep_cluster_429	replicon		Influent	State A	Week 1
BIN0009	1539314	1	k101_428190	6073		d__Bacteria;p__Proteobacteria;c__Gammaproteobacteria;o__Burkholderiales;f__Rhodocyclaceae;g__Azonexus;s__Azonexus	No Cluster Assigned	0.411929				Influent	State A	Week 1
BIN0002	1855624	1	k101_221295	2977		d__Bacteria;p__Proteobacteria;c__Gammaproteobacteria;o__Burkholderiales;f__Burkholderiaceae;g__JAABQG01;s__	No Cluster Assigned	0.697082				Influent	State A	Week 1
BIN0122	68568	1	k101_289844	2990		Unclassified	No Cluster Assigned	18.7828				Influent	State A	Week 1
BIN0122	68568	1	k101_327284	2599		Unclassified	No Cluster Assigned	21.6085				Influent	State A	Week 1
BIN0122	68568	1	k101_341194	7235		Unclassified	11	7.76235				Influent	State A	Week 1
BIN0122	68568	1	k101_363952	1708		Unclassified	No Cluster Assigned	32.8809			F_traK;F_traE	Influent	State A	Week 1
BIN0001	1835568	1	k101_589389	2991		d__Bacteria;p__Proteobacteria;c__Gammaproteobacteria;o__Steroidobacterales;f__Steroidobacteraceae;g__RPQJ01;s__	No Cluster Assigned	0.701401				Influent	State A	Week 1
BIN0043	448824	1	k101_205351	1474		d__Bacteria;p__Proteobacteria;c__Alphaproteobacteria;o__Sphingomonadales;f__Sphingomonadaceae;g__Novosphingobium;s__	19	5.82076	MPF_T	mate-pair-formation	T_virB9	Influent	State A	Week 1
BIN0001	1835568	1	k101_213269	5548		d__Bacteria;p__Proteobacteria;c__Gammaproteobacteria;o__Steroidobacterales;f__Steroidobacteraceae;g__RPQJ01;s__	No Cluster Assigned	0.378134				Influent	State A	Week 1
BIN0013	3017842	1	k101_348231	3135		d__Bacteria;p__Proteobacteria;c__Gammaproteobacteria;o__Burkholderiales;f__Rhodocyclaceae;g__Zoogloea;s__Zoogloea	16	0.407023				Influent	State A	Week 1
BIN0013	3017842	1	k101_493980	4440		d__Bacteria;p__Proteobacteria;c__Gammaproteobacteria;o__Burkholderiales;f__Rhodocyclaceae;g__Zoogloea;s__Zoogloea	No Cluster Assigned	0.287391				Influent	State A	Week 1
BIN0013	3017842	1	k101_528495	8730		d__Bacteria;p__Proteobacteria;c__Gammaproteobacteria;o__Burkholderiales;f__Rhodocyclaceae;g__Zoogloea;s__Zoogloea	1	0.146165			G_tfc2	Influent	State A	Week 1
BIN0070	308064	1	k101_269337	2730		d__Bacteria;p__Nitrospirota;c__Nitrospiria;o__Nitrospirales;f__Nitrospiraceae;g__Nitrospira_A;s__Nitrospira_A	No Cluster Assigned	4.57878				Influent	State A	Week 1
BIN0070	308064	1	k101_658377	3253		d__Bacteria;p__Nitrospirota;c__Nitrospiria;o__Nitrospirales;f__Nitrospiraceae;g__Nitrospira_A;s__Nitrospira_A	No Cluster Assigned	3.84262				Influent	State A	Week 1
BIN0109	175573	1	k101_135569	1095		Unclassified	4	20.03			G_tfc11;G_tfc10;G_tfc9	Influent	State A	Week 1
BIN0094	269817	1	k101_135569	1095		Unclassified	4	13.0338			G_tfc11;G_tfc10;G_tfc9	Influent	State A	Week 1
BIN0074	113540	1	k101_135569	1095		Unclassified	4	30.9735			G_tfc11;G_tfc10;G_tfc9	Influent	State A	Week 1
BIN0056	671851	1	k101_135569	1095		d__Bacteria;p__Proteobacteria;c__Gammaproteobacteria;o__Burkholderiales;f__Burkholderiaceae;g__Ottowia;s__Ottowia	4	5.23439			G_tfc11;G_tfc10;G_tfc9	Influent	State A	Week 1
BIN0131	92412	1	k101_135569	1095		Unclassified	4	38.0549			G_tfc11;G_tfc10;G_tfc9	Influent	State A	Week 1
BIN0137	129136	1	k101_135569	1095		Unclassified	4	27.2328			G_tfc11;G_tfc10;G_tfc9	Influent	State A	Week 1
BIN0056	671851	1	k101_135569	1095		d__Bacteria;p__Proteobacteria;c__Gammaproteobacteria;o__Burkholderiales;f__Burkholderiaceae;g__Ottowia;s__Ottowia	4	5.23439			G_tfc11;G_tfc10;G_tfc9	Influent	State A	Week 1
BIN0029	699442	1	k101_135569	1095		d__Bacteria;p__Proteobacteria;c__Gammaproteobacteria;o__Burkholderiales;f__Thiobacillaceae;g__Thiobacillus;s__	4	5.02791			G_tfc11;G_tfc10;G_tfc9	Influent	State A	Week 1
BIN0094	269817	2	k101_135569	1095		Unclassified	4	26.0675			G_tfc11;G_tfc10;G_tfc9	Influent	State A	Week 1
BIN0094	269817	1	k101_135569	1095		Unclassified	4	13.0338			G_tfc11;G_tfc10;G_tfc9	Influent	State A	Week 1
BIN0007	1841121	1	k101_135569	1095		d__Bacteria;p__Proteobacteria;c__Gammaproteobacteria;o__Burkholderiales;f__Rhodocyclaceae;g__Zoogloea;s__Zoogloea	4	1.9101			G_tfc11;G_tfc10;G_tfc9	Influent	State A	Week 1
BIN0029	699442	1	k101_135569	1095		d__Bacteria;p__Proteobacteria;c__Gammaproteobacteria;o__Burkholderiales;f__Thiobacillaceae;g__Thiobacillus;s__	4	5.02791			G_tfc11;G_tfc10;G_tfc9	Influent	State A	Week 1
BIN0039	4030981	1	k101_135569	1095		d__Bacteria;p__Bacteroidota;c__Bacteroidia;o__AKYH767-A;f__OLB10;g__OLB10;s__OLB10	4	0.872425			G_tfc11;G_tfc10;G_tfc9	Influent	State A	Week 1
BIN0057	301148	2	k101_135569	1095		Unclassified	4	23.3555			G_tfc11;G_tfc10;G_tfc9	Influent	State A	Week 1
BIN0075	215997	1	k101_135569	1095		Unclassified	4	16.2814			G_tfc11;G_tfc10;G_tfc9	Influent	State A	Week 1
BIN0057	301148	2	k101_135569	1095		Unclassified	4	23.3555			G_tfc11;G_tfc10;G_tfc9	Influent	State A	Week 1
BIN0039	4030981	1	k101_135569	1095		d__Bacteria;p__Bacteroidota;c__Bacteroidia;o__AKYH767-A;f__OLB10;g__OLB10;s__OLB10	4	0.872425			G_tfc11;G_tfc10;G_tfc9	Influent	State A	Week 1
BIN0067	169062	1	k101_135569	1095		Unclassified	4	20.8014			G_tfc11;G_tfc10;G_tfc9	Influent	State A	Week 1
BIN0128	161612	1	k101_135569	1095		Unclassified	4	21.7603			G_tfc11;G_tfc10;G_tfc9	Influent	State A	Week 1
BIN0009	1539314	1	k101_135569	1095		d__Bacteria;p__Proteobacteria;c__Gammaproteobacteria;o__Burkholderiales;f__Rhodocyclaceae;g__Azonexus;s__Azonexus	4	2.28461			G_tfc11;G_tfc10;G_tfc9	Influent	State A	Week 1
BIN0129	102185	1	k101_135569	1095		Unclassified	4	34.4153			G_tfc11;G_tfc10;G_tfc9	Influent	State A	Week 1
BIN0057	301148	1	k101_135569	1095		Unclassified	4	11.6777			G_tfc11;G_tfc10;G_tfc9	Influent	State A	Week 1
BIN0002	1855624	1	k101_135569	1095		d__Bacteria;p__Proteobacteria;c__Gammaproteobacteria;o__Burkholderiales;f__Burkholderiaceae;g__JAABQG01;s__	4	1.89517			G_tfc11;G_tfc10;G_tfc9	Influent	State A	Week 1
BIN0029	699442	1	k101_135569	1095		d__Bacteria;p__Proteobacteria;c__Gammaproteobacteria;o__Burkholderiales;f__Thiobacillaceae;g__Thiobacillus;s__	4	5.02791			G_tfc11;G_tfc10;G_tfc9	Influent	State A	Week 1
BIN0009	1539314	1	k101_135569	1095		d__Bacteria;p__Proteobacteria;c__Gammaproteobacteria;o__Burkholderiales;f__Rhodocyclaceae;g__Azonexus;s__Azonexus	4	2.28461			G_tfc11;G_tfc10;G_tfc9	Influent	State A	Week 1
BIN0002	1855624	1	k101_135569	1095		d__Bacteria;p__Proteobacteria;c__Gammaproteobacteria;o__Burkholderiales;f__Burkholderiaceae;g__JAABQG01;s__	4	1.89517			G_tfc11;G_tfc10;G_tfc9	Influent	State A	Week 1
BIN0072	427750	1	k101_135569	1095		d__Bacteria;p__Proteobacteria;c__Gammaproteobacteria;o__Burkholderiales;f__Burkholderiaceae;g__Ottowia;s__Ottowia	4	8.22146			G_tfc11;G_tfc10;G_tfc9	Influent	State A	Week 1
BIN0056	671851	1	k101_135569	1095		d__Bacteria;p__Proteobacteria;c__Gammaproteobacteria;o__Burkholderiales;f__Burkholderiaceae;g__Ottowia;s__Ottowia	4	5.23439			G_tfc11;G_tfc10;G_tfc9	Influent	State A	Week 1
BIN0107	87609	1	k101_135569	1095		Unclassified	4	40.1412			G_tfc11;G_tfc10;G_tfc9	Influent	State A	Week 1
BIN0094	269817	1	k101_135569	1095		Unclassified	4	13.0338			G_tfc11;G_tfc10;G_tfc9	Influent	State A	Week 1
BIN0128	161612	1	k101_135569	1095		Unclassified	4	21.7603			G_tfc11;G_tfc10;G_tfc9	Influent	State A	Week 1
BIN0059	504766	1	k101_135569	1095		d__Bacteria;p__Proteobacteria;c__Gammaproteobacteria;o__Burkholderiales;f__Usitatibacteraceae;g__FEB-7;s__	4	6.96705			G_tfc11;G_tfc10;G_tfc9	Influent	State A	Week 1
BIN0071	494351	1	k101_135569	1095		d__Bacteria;p__Proteobacteria;c__Gammaproteobacteria;o__Burkholderiales;f__Rhodocyclaceae;g__JAEUNX01;s__JAEUNX01	4	7.11383			G_tfc11;G_tfc10;G_tfc9	Influent	State A	Week 1
BIN0128	161612	1	k101_135569	1095		Unclassified	4	21.7603			G_tfc11;G_tfc10;G_tfc9	Influent	State A	Week 1
BIN0045	588401	1	k101_135569	1095		d__Bacteria;p__Proteobacteria;c__Gammaproteobacteria;o__Burkholderiales;f__Burkholderiaceae;g__Rubrivivax;s__	4	5.97676			G_tfc11;G_tfc10;G_tfc9	Influent	State A	Week 1
BIN0029	699442	1	k101_135569	1095		d__Bacteria;p__Proteobacteria;c__Gammaproteobacteria;o__Burkholderiales;f__Thiobacillaceae;g__Thiobacillus;s__	4	5.02791			G_tfc11;G_tfc10;G_tfc9	Influent	State A	Week 1
BIN0029	699442	1	k101_135569	1095		d__Bacteria;p__Proteobacteria;c__Gammaproteobacteria;o__Burkholderiales;f__Thiobacillaceae;g__Thiobacillus;s__	4	5.02791			G_tfc11;G_tfc10;G_tfc9	Influent	State A	Week 1
BIN0002	1855624	1	k101_135569	1095		d__Bacteria;p__Proteobacteria;c__Gammaproteobacteria;o__Burkholderiales;f__Burkholderiaceae;g__JAABQG01;s__	4	1.89517			G_tfc11;G_tfc10;G_tfc9	Influent	State A	Week 1
BIN0134	153850	1	k101_135569	1095		Unclassified	4	22.8582			G_tfc11;G_tfc10;G_tfc9	Influent	State A	Week 1
BIN0137	129136	2	k101_135569	1095		Unclassified	4	54.4655			G_tfc11;G_tfc10;G_tfc9	Influent	State A	Week 1
BIN0126	167892	1	k101_135569	1095		Unclassified	4	20.9464			G_tfc11;G_tfc10;G_tfc9	Influent	State A	Week 1
BIN0006	2049420	1	k101_135569	1095		d__Bacteria;p__Proteobacteria;c__Gammaproteobacteria;o__Burkholderiales;f__Rhodocyclaceae;g__Azonexus;s__	4	1.71596			G_tfc11;G_tfc10;G_tfc9	Influent	State A	Week 1
BIN0057	301148	1	k101_135569	1095		Unclassified	4	11.6777			G_tfc11;G_tfc10;G_tfc9	Influent	State A	Week 1
BIN0001	1835568	1	k101_135569	1095		d__Bacteria;p__Proteobacteria;c__Gammaproteobacteria;o__Steroidobacterales;f__Steroidobacteraceae;g__RPQJ01;s__	4	1.91588			G_tfc11;G_tfc10;G_tfc9	Influent	State A	Week 1
BIN0005	1662343	1	k101_135569	1095		d__Bacteria;p__Actinobacteriota;c__Actinomycetia;o__Actinomycetales;f__Dermatophilaceae;g__GCA-2748155;s__	4	2.11553			G_tfc11;G_tfc10;G_tfc9	Influent	State A	Week 1
BIN0056	671851	1	k101_135569	1095		d__Bacteria;p__Proteobacteria;c__Gammaproteobacteria;o__Burkholderiales;f__Burkholderiaceae;g__Ottowia;s__Ottowia	4	5.23439			G_tfc11;G_tfc10;G_tfc9	Influent	State A	Week 1
BIN0128	161612	1	k101_135569	1095		Unclassified	4	21.7603			G_tfc11;G_tfc10;G_tfc9	Influent	State A	Week 1
BIN0137	129136	2	k101_135569	1095		Unclassified	4	54.4655			G_tfc11;G_tfc10;G_tfc9	Influent	State A	Week 1
BIN0009	1539314	1	k101_135569	1095		d__Bacteria;p__Proteobacteria;c__Gammaproteobacteria;o__Burkholderiales;f__Rhodocyclaceae;g__Azonexus;s__Azonexus	4	2.28461			G_tfc11;G_tfc10;G_tfc9	Influent	State A	Week 1
BIN0094	269817	1	k101_135569	1095		Unclassified	4	13.0338			G_tfc11;G_tfc10;G_tfc9	Influent	State A	Week 1
BIN0128	161612	2	k101_135569	1095		Unclassified	4	43.5206			G_tfc11;G_tfc10;G_tfc9	Influent	State A	Week 1
BIN0046	1433720	1	k101_135569	1095		d__Bacteria;p__Proteobacteria;c__Gammaproteobacteria;o__Pseudomonadales;f__UBA5862;g__;s__	4	2.45287			G_tfc11;G_tfc10;G_tfc9	Influent	State A	Week 1
BIN0020	608639	1	k101_135569	1095		d__Bacteria;p__Proteobacteria;c__Gammaproteobacteria;o__Xanthomonadales;f__Ahniellaceae;g__JADKHK01;s__	4	5.77802			G_tfc11;G_tfc10;G_tfc9	Influent	State A	Week 1
BIN0004	590055	1	k101_135569	1095		d__Bacteria;p__Acidobacteriota;c__Acidobacteriae;o__Bryobacterales;f__Bryobacteraceae;g__TMP-7;s__	4	5.96			G_tfc11;G_tfc10;G_tfc9	Influent	State A	Week 1
BIN0014	1162959	1	k101_135569	1095		d__Bacteria;p__Proteobacteria;c__Gammaproteobacteria;o__Xanthomonadales;f__Xanthomonadaceae;g__Thermomonas;s__Thermomonas	4	3.02395			G_tfc11;G_tfc10;G_tfc9	Influent	State A	Week 1
BIN0056	671851	2	k101_135569	1095		d__Bacteria;p__Proteobacteria;c__Gammaproteobacteria;o__Burkholderiales;f__Burkholderiaceae;g__Ottowia;s__Ottowia	4	10.4688			G_tfc11;G_tfc10;G_tfc9	Influent	State A	Week 1
BIN0056	671851	1	k101_135569	1095		d__Bacteria;p__Proteobacteria;c__Gammaproteobacteria;o__Burkholderiales;f__Burkholderiaceae;g__Ottowia;s__Ottowia	4	5.23439			G_tfc11;G_tfc10;G_tfc9	Influent	State A	Week 1
BIN0107	87609	1	k101_135569	1095		Unclassified	4	40.1412			G_tfc11;G_tfc10;G_tfc9	Influent	State A	Week 1
BIN0050	526298	1	k101_135569	1095		Unclassified	4	6.68201			G_tfc11;G_tfc10;G_tfc9	Influent	State A	Week 1
BIN0134	153850	1	k101_135569	1095		Unclassified	4	22.8582			G_tfc11;G_tfc10;G_tfc9	Influent	State A	Week 1
BIN0039	4030981	1	k101_135569	1095		d__Bacteria;p__Bacteroidota;c__Bacteroidia;o__AKYH767-A;f__OLB10;g__OLB10;s__OLB10	4	0.872425			G_tfc11;G_tfc10;G_tfc9	Influent	State A	Week 1
BIN0009	1539314	1	k101_135569	1095		d__Bacteria;p__Proteobacteria;c__Gammaproteobacteria;o__Burkholderiales;f__Rhodocyclaceae;g__Azonexus;s__Azonexus	4	2.28461			G_tfc11;G_tfc10;G_tfc9	Influent	State A	Week 1
BIN0072	427750	2	k101_135569	1095		d__Bacteria;p__Proteobacteria;c__Gammaproteobacteria;o__Burkholderiales;f__Burkholderiaceae;g__Ottowia;s__Ottowia	4	16.4429			G_tfc11;G_tfc10;G_tfc9	Influent	State A	Week 1
BIN0145	53685	1	k101_135569	1095		Unclassified	4	65.5067			G_tfc11;G_tfc10;G_tfc9	Influent	State A	Week 1
BIN0134	153850	1	k101_135569	1095		Unclassified	4	22.8582			G_tfc11;G_tfc10;G_tfc9	Influent	State A	Week 1
BIN0094	269817	1	k101_135569	1095		Unclassified	4	13.0338			G_tfc11;G_tfc10;G_tfc9	Influent	State A	Week 1
BIN0014	1162959	1	k101_135569	1095		d__Bacteria;p__Proteobacteria;c__Gammaproteobacteria;o__Xanthomonadales;f__Xanthomonadaceae;g__Thermomonas;s__Thermomonas	4	3.02395			G_tfc11;G_tfc10;G_tfc9	Influent	State A	Week 1
BIN0024	1204036	1	k101_135569	1095		d__Bacteria;p__Myxococcota;c__Polyangia;o__Palsa-1104;f__JAEUJZ01;g__JAGNNG01;s__	4	2.92078			G_tfc11;G_tfc10;G_tfc9	Influent	State A	Week 1
BIN0007	1841121	1	k101_135569	1095		d__Bacteria;p__Proteobacteria;c__Gammaproteobacteria;o__Burkholderiales;f__Rhodocyclaceae;g__Zoogloea;s__Zoogloea	4	1.9101			G_tfc11;G_tfc10;G_tfc9	Influent	State A	Week 1
BIN0056	671851	1	k101_135569	1095		d__Bacteria;p__Proteobacteria;c__Gammaproteobacteria;o__Burkholderiales;f__Burkholderiaceae;g__Ottowia;s__Ottowia	4	5.23439			G_tfc11;G_tfc10;G_tfc9	Influent	State A	Week 1
BIN0126	167892	1	k101_135569	1095		Unclassified	4	20.9464			G_tfc11;G_tfc10;G_tfc9	Influent	State A	Week 1
BIN0055	285392	1	k101_135569	1095		d__Bacteria;p__Cyanobacteria;c__Vampirovibrionia;o__Obscuribacterales;f__Obscuribacteraceae;g__Obscuribacter;s__Obscuribacter	4	12.3225			G_tfc11;G_tfc10;G_tfc9	Influent	State A	Week 1
BIN0002	1855624	1	k101_135569	1095		d__Bacteria;p__Proteobacteria;c__Gammaproteobacteria;o__Burkholderiales;f__Burkholderiaceae;g__JAABQG01;s__	4	1.89517			G_tfc11;G_tfc10;G_tfc9	Influent	State A	Week 1
BIN0062	264449	1	k101_135569	1095		Unclassified	4	13.2983			G_tfc11;G_tfc10;G_tfc9	Influent	State A	Week 1
BIN0134	153850	1	k101_135569	1095		Unclassified	4	22.8582			G_tfc11;G_tfc10;G_tfc9	Influent	State A	Week 1
BIN0074	113540	1	k101_135569	1095		Unclassified	4	30.9735			G_tfc11;G_tfc10;G_tfc9	Influent	State A	Week 1
BIN0126	167892	1	k101_135569	1095		Unclassified	4	20.9464			G_tfc11;G_tfc10;G_tfc9	Influent	State A	Week 1
BIN0109	175573	1	k101_135569	1095		Unclassified	4	20.03			G_tfc11;G_tfc10;G_tfc9	Influent	State A	Week 1
BIN0007	1841121	1	k101_135569	1095		d__Bacteria;p__Proteobacteria;c__Gammaproteobacteria;o__Burkholderiales;f__Rhodocyclaceae;g__Zoogloea;s__Zoogloea	4	1.9101			G_tfc11;G_tfc10;G_tfc9	Influent	State A	Week 1
BIN0104	151880	1	k101_135569	1095		Unclassified	4	23.1547			G_tfc11;G_tfc10;G_tfc9	Influent	State A	Week 1
BIN0027	993143	1	k101_135569	1095		d__Bacteria;p__Proteobacteria;c__Gammaproteobacteria;o__Xanthomonadales;f__Rhodanobacteraceae;g__;s__	4	3.54101			G_tfc11;G_tfc10;G_tfc9	Influent	State A	Week 1
BIN0056	671851	2	k101_135569	1095		d__Bacteria;p__Proteobacteria;c__Gammaproteobacteria;o__Burkholderiales;f__Burkholderiaceae;g__Ottowia;s__Ottowia	4	10.4688			G_tfc11;G_tfc10;G_tfc9	Influent	State A	Week 1
BIN0134	153850	1	k101_135569	1095		Unclassified	4	22.8582			G_tfc11;G_tfc10;G_tfc9	Influent	State A	Week 1
BIN0103	83997	1	k101_135569	1095		Unclassified	4	41.8673			G_tfc11;G_tfc10;G_tfc9	Influent	State A	Week 1
BIN0056	671851	1	k101_135569	1095		d__Bacteria;p__Proteobacteria;c__Gammaproteobacteria;o__Burkholderiales;f__Burkholderiaceae;g__Ottowia;s__Ottowia	4	5.23439			G_tfc11;G_tfc10;G_tfc9	Influent	State A	Week 1
BIN0072	427750	1	k101_135569	1095		d__Bacteria;p__Proteobacteria;c__Gammaproteobacteria;o__Burkholderiales;f__Burkholderiaceae;g__Ottowia;s__Ottowia	4	8.22146			G_tfc11;G_tfc10;G_tfc9	Influent	State A	Week 1
BIN0126	167892	1	k101_135569	1095		Unclassified	4	20.9464			G_tfc11;G_tfc10;G_tfc9	Influent	State A	Week 1
BIN0109	175573	1	k101_135569	1095		Unclassified	4	20.03			G_tfc11;G_tfc10;G_tfc9	Influent	State A	Week 1
BIN0040	408178	1	k101_135569	1095		Unclassified	4	8.61567			G_tfc11;G_tfc10;G_tfc9	Influent	State A	Week 1
BIN0072	427750	1	k101_135569	1095		d__Bacteria;p__Proteobacteria;c__Gammaproteobacteria;o__Burkholderiales;f__Burkholderiaceae;g__Ottowia;s__Ottowia	4	8.22146			G_tfc11;G_tfc10;G_tfc9	Influent	State A	Week 1
BIN0056	671851	1	k101_135569	1095		d__Bacteria;p__Proteobacteria;c__Gammaproteobacteria;o__Burkholderiales;f__Burkholderiaceae;g__Ottowia;s__Ottowia	4	5.23439			G_tfc11;G_tfc10;G_tfc9	Influent	State A	Week 1
BIN0056	671851	1	k101_135569	1095		d__Bacteria;p__Proteobacteria;c__Gammaproteobacteria;o__Burkholderiales;f__Burkholderiaceae;g__Ottowia;s__Ottowia	4	5.23439			G_tfc11;G_tfc10;G_tfc9	Influent	State A	Week 1
BIN0059	504766	1	k101_135569	1095		d__Bacteria;p__Proteobacteria;c__Gammaproteobacteria;o__Burkholderiales;f__Usitatibacteraceae;g__FEB-7;s__	4	6.96705			G_tfc11;G_tfc10;G_tfc9	Influent	State A	Week 1
BIN0137	129136	1	k101_135569	1095		Unclassified	4	27.2328			G_tfc11;G_tfc10;G_tfc9	Influent	State A	Week 1
BIN0048	533113	1	k101_135569	1095		d__Bacteria;p__Proteobacteria;c__Gammaproteobacteria;o__Burkholderiales;f__Rhodocyclaceae;g__Azospira_A;s__	4	6.59659			G_tfc11;G_tfc10;G_tfc9	Influent	State A	Week 1
BIN0093	135251	1	k101_135569	1095		d__Bacteria;p__Patescibacteria;c__Paceibacteria;o__UBA9983_A;f__UBA9973;g__;s__	4	26.0015			G_tfc11;G_tfc10;G_tfc9	Influent	State A	Week 1
BIN0075	215997	1	k101_135569	1095		Unclassified	4	16.2814			G_tfc11;G_tfc10;G_tfc9	Influent	State A	Week 1
BIN0101	142480	1	k101_135569	1095		Unclassified	4	24.6823			G_tfc11;G_tfc10;G_tfc9	Influent	State A	Week 1
BIN0128	161612	1	k101_135569	1095		Unclassified	4	21.7603			G_tfc11;G_tfc10;G_tfc9	Influent	State A	Week 1
BIN0072	427750	1	k101_135569	1095		d__Bacteria;p__Proteobacteria;c__Gammaproteobacteria;o__Burkholderiales;f__Burkholderiaceae;g__Ottowia;s__Ottowia	4	8.22146			G_tfc11;G_tfc10;G_tfc9	Influent	State A	Week 1
BIN0072	427750	1	k101_135569	1095		d__Bacteria;p__Proteobacteria;c__Gammaproteobacteria;o__Burkholderiales;f__Burkholderiaceae;g__Ottowia;s__Ottowia	4	8.22146			G_tfc11;G_tfc10;G_tfc9	Influent	State A	Week 1
BIN0094	269817	1	k101_135569	1095		Unclassified	4	13.0338			G_tfc11;G_tfc10;G_tfc9	Influent	State A	Week 1
BIN0045	588401	1	k101_135569	1095		d__Bacteria;p__Proteobacteria;c__Gammaproteobacteria;o__Burkholderiales;f__Burkholderiaceae;g__Rubrivivax;s__	4	5.97676			G_tfc11;G_tfc10;G_tfc9	Influent	State A	Week 1
BIN0056	671851	1	k101_135569	1095		d__Bacteria;p__Proteobacteria;c__Gammaproteobacteria;o__Burkholderiales;f__Burkholderiaceae;g__Ottowia;s__Ottowia	4	5.23439			G_tfc11;G_tfc10;G_tfc9	Influent	State A	Week 1
BIN0056	671851	1	k101_135569	1095		d__Bacteria;p__Proteobacteria;c__Gammaproteobacteria;o__Burkholderiales;f__Burkholderiaceae;g__Ottowia;s__Ottowia	4	5.23439			G_tfc11;G_tfc10;G_tfc9	Influent	State A	Week 1
BIN0056	671851	1	k101_135569	1095		d__Bacteria;p__Proteobacteria;c__Gammaproteobacteria;o__Burkholderiales;f__Burkholderiaceae;g__Ottowia;s__Ottowia	4	5.23439			G_tfc11;G_tfc10;G_tfc9	Influent	State A	Week 1
BIN0033	723636	1	k101_135569	1095		d__Bacteria;p__Acidobacteriota;c__Thermoanaerobaculia;o__UBA5066;f__UBA5066;g__;s__	4	4.8598			G_tfc11;G_tfc10;G_tfc9	Influent	State A	Week 1
BIN0048	533113	1	k101_135569	1095		d__Bacteria;p__Proteobacteria;c__Gammaproteobacteria;o__Burkholderiales;f__Rhodocyclaceae;g__Azospira_A;s__	4	6.59659			G_tfc11;G_tfc10;G_tfc9	Influent	State A	Week 1
BIN0039	4030981	1	k101_135569	1095		d__Bacteria;p__Bacteroidota;c__Bacteroidia;o__AKYH767-A;f__OLB10;g__OLB10;s__OLB10	4	0.872425			G_tfc11;G_tfc10;G_tfc9	Influent	State A	Week 1
BIN0109	175573	1	k101_135569	1095		Unclassified	4	20.03			G_tfc11;G_tfc10;G_tfc9	Influent	State A	Week 1
BIN0009	1539314	1	k101_135569	1095		d__Bacteria;p__Proteobacteria;c__Gammaproteobacteria;o__Burkholderiales;f__Rhodocyclaceae;g__Azonexus;s__Azonexus	4	2.28461			G_tfc11;G_tfc10;G_tfc9	Influent	State A	Week 1
BIN0135	43373	2	k101_135569	1095		Unclassified	4	162.162			G_tfc11;G_tfc10;G_tfc9	Influent	State A	Week 1
BIN0032	425928	1	k101_135569	1095		d__Bacteria;p__Chloroflexota;c__Anaerolineae;o__Anaerolineales;f__Anaerolineaceae;g__T78;s__	4	8.25663			G_tfc11;G_tfc10;G_tfc9	Influent	State A	Week 1
BIN0057	301148	1	k101_135569	1095		Unclassified	4	11.6777			G_tfc11;G_tfc10;G_tfc9	Influent	State A	Week 1
BIN0109	175573	1	k101_135569	1095		Unclassified	4	20.03			G_tfc11;G_tfc10;G_tfc9	Influent	State A	Week 1
BIN0001	1835568	1	k101_135569	1095		d__Bacteria;p__Proteobacteria;c__Gammaproteobacteria;o__Steroidobacterales;f__Steroidobacteraceae;g__RPQJ01;s__	4	1.91588			G_tfc11;G_tfc10;G_tfc9	Influent	State A	Week 1
BIN0056	671851	1	k101_135569	1095		d__Bacteria;p__Proteobacteria;c__Gammaproteobacteria;o__Burkholderiales;f__Burkholderiaceae;g__Ottowia;s__Ottowia	4	5.23439			G_tfc11;G_tfc10;G_tfc9	Influent	State A	Week 1
BIN0126	167892	1	k101_135569	1095		Unclassified	4	20.9464			G_tfc11;G_tfc10;G_tfc9	Influent	State A	Week 1
BIN0057	301148	1	k101_135569	1095		Unclassified	4	11.6777			G_tfc11;G_tfc10;G_tfc9	Influent	State A	Week 1
BIN0068	313035	1	k101_135569	1095		Unclassified	4	11.2343			G_tfc11;G_tfc10;G_tfc9	Influent	State A	Week 1
BIN0013	3017842	1	k101_135569	1095		d__Bacteria;p__Proteobacteria;c__Gammaproteobacteria;o__Burkholderiales;f__Rhodocyclaceae;g__Zoogloea;s__Zoogloea	4	1.16531			G_tfc11;G_tfc10;G_tfc9	Influent	State A	Week 1
BIN0055	285392	1	k101_135569	1095		d__Bacteria;p__Cyanobacteria;c__Vampirovibrionia;o__Obscuribacterales;f__Obscuribacteraceae;g__Obscuribacter;s__Obscuribacter	4	12.3225			G_tfc11;G_tfc10;G_tfc9	Influent	State A	Week 1
BIN0023	650015	1	k101_135569	1095		d__Bacteria;p__Actinobacteriota;c__Acidimicrobiia;o__Acidimicrobiales;f__Microtrichaceae;g__AWTP1-35;s__	4	5.41023			G_tfc11;G_tfc10;G_tfc9	Influent	State A	Week 1
BIN0126	167892	1	k101_135569	1095		Unclassified	4	20.9464			G_tfc11;G_tfc10;G_tfc9	Influent	State A	Week 1
BIN0014	1162959	1	k101_135569	1095		d__Bacteria;p__Proteobacteria;c__Gammaproteobacteria;o__Xanthomonadales;f__Xanthomonadaceae;g__Thermomonas;s__Thermomonas	4	3.02395			G_tfc11;G_tfc10;G_tfc9	Influent	State A	Week 1
BIN0023	650015	1	k101_135569	1095		d__Bacteria;p__Actinobacteriota;c__Acidimicrobiia;o__Acidimicrobiales;f__Microtrichaceae;g__AWTP1-35;s__	4	5.41023			G_tfc11;G_tfc10;G_tfc9	Influent	State A	Week 1
BIN0057	301148	1	k101_135569	1095		Unclassified	4	11.6777			G_tfc11;G_tfc10;G_tfc9	Influent	State A	Week 1
BIN0056	671851	1	k101_135569	1095		d__Bacteria;p__Proteobacteria;c__Gammaproteobacteria;o__Burkholderiales;f__Burkholderiaceae;g__Ottowia;s__Ottowia	4	5.23439			G_tfc11;G_tfc10;G_tfc9	Influent	State A	Week 1
BIN0135	43373	1	k101_135569	1095		Unclassified	4	81.0811			G_tfc11;G_tfc10;G_tfc9	Influent	State A	Week 1
BIN0056	671851	1	k101_135569	1095		d__Bacteria;p__Proteobacteria;c__Gammaproteobacteria;o__Burkholderiales;f__Burkholderiaceae;g__Ottowia;s__Ottowia	4	5.23439			G_tfc11;G_tfc10;G_tfc9	Influent	State A	Week 1
BIN0009	1539314	1	k101_135569	1095		d__Bacteria;p__Proteobacteria;c__Gammaproteobacteria;o__Burkholderiales;f__Rhodocyclaceae;g__Azonexus;s__Azonexus	4	2.28461			G_tfc11;G_tfc10;G_tfc9	Influent	State A	Week 1
BIN0085	127897	1	k101_135569	1095		Unclassified	4	27.4966			G_tfc11;G_tfc10;G_tfc9	Influent	State A	Week 1
BIN0071	494351	1	k101_135569	1095		d__Bacteria;p__Proteobacteria;c__Gammaproteobacteria;o__Burkholderiales;f__Rhodocyclaceae;g__JAEUNX01;s__JAEUNX01	4	7.11383			G_tfc11;G_tfc10;G_tfc9	Influent	State A	Week 1
BIN0135	43373	1	k101_135569	1095		Unclassified	4	81.0811			G_tfc11;G_tfc10;G_tfc9	Influent	State A	Week 1
BIN0128	161612	1	k101_135569	1095		Unclassified	4	21.7603			G_tfc11;G_tfc10;G_tfc9	Influent	State A	Week 1
BIN0047	386735	1	k101_135569	1095		Unclassified	4	9.09338			G_tfc11;G_tfc10;G_tfc9	Influent	State A	Week 1
BIN0013	3017842	1	k101_135569	1095		d__Bacteria;p__Proteobacteria;c__Gammaproteobacteria;o__Burkholderiales;f__Rhodocyclaceae;g__Zoogloea;s__Zoogloea	4	1.16531			G_tfc11;G_tfc10;G_tfc9	Influent	State A	Week 1
BIN0134	153850	1	k101_135569	1095		Unclassified	4	22.8582			G_tfc11;G_tfc10;G_tfc9	Influent	State A	Week 1
BIN0094	269817	1	k101_135569	1095		Unclassified	4	13.0338			G_tfc11;G_tfc10;G_tfc9	Influent	State A	Week 1
BIN0126	167892	1	k101_135569	1095		Unclassified	4	20.9464			G_tfc11;G_tfc10;G_tfc9	Influent	State A	Week 1
BIN0126	167892	1	k101_135569	1095		Unclassified	4	20.9464			G_tfc11;G_tfc10;G_tfc9	Influent	State A	Week 1
BIN0063	470091	1	k101_135569	1095		d__Bacteria;p__Proteobacteria;c__Gammaproteobacteria;o__Burkholderiales;f__Usitatibacteraceae;g__FEB-7;s__	4	7.48095			G_tfc11;G_tfc10;G_tfc9	Influent	State A	Week 1
BIN0001	1835568	1	k101_135569	1095		d__Bacteria;p__Proteobacteria;c__Gammaproteobacteria;o__Steroidobacterales;f__Steroidobacteraceae;g__RPQJ01;s__	4	1.91588			G_tfc11;G_tfc10;G_tfc9	Influent	State A	Week 1
BIN0011	1155917	1	k101_135569	1095		d__Bacteria;p__Actinobacteriota;c__Actinomycetia;o__Actinomycetales;f__Dermatophilaceae;g__GCA-2748155;s__	4	3.04237			G_tfc11;G_tfc10;G_tfc9	Influent	State A	Week 1
BIN0009	1539314	1	k101_135569	1095		d__Bacteria;p__Proteobacteria;c__Gammaproteobacteria;o__Burkholderiales;f__Rhodocyclaceae;g__Azonexus;s__Azonexus	4	2.28461			G_tfc11;G_tfc10;G_tfc9	Influent	State A	Week 1
BIN0016	292079	1	k101_135569	1095		d__Bacteria;p__Bacteroidota;c__Bacteroidia;o__Chitinophagales;f__Chitinophagaceae;g__Niabella;s__	4	12.0403			G_tfc11;G_tfc10;G_tfc9	Influent	State A	Week 1
BIN0134	153850	1	k101_135569	1095		Unclassified	4	22.8582			G_tfc11;G_tfc10;G_tfc9	Influent	State A	Week 1
BIN0039	4030981	1	k101_135569	1095		d__Bacteria;p__Bacteroidota;c__Bacteroidia;o__AKYH767-A;f__OLB10;g__OLB10;s__OLB10	4	0.872425			G_tfc11;G_tfc10;G_tfc9	Influent	State A	Week 1
BIN0005	1662343	1	k101_135569	1095		d__Bacteria;p__Actinobacteriota;c__Actinomycetia;o__Actinomycetales;f__Dermatophilaceae;g__GCA-2748155;s__	4	2.11553			G_tfc11;G_tfc10;G_tfc9	Influent	State A	Week 1
BIN0056	671851	1	k101_135569	1095		d__Bacteria;p__Proteobacteria;c__Gammaproteobacteria;o__Burkholderiales;f__Burkholderiaceae;g__Ottowia;s__Ottowia	4	5.23439			G_tfc11;G_tfc10;G_tfc9	Influent	State A	Week 1
BIN0056	671851	1	k101_135569	1095		d__Bacteria;p__Proteobacteria;c__Gammaproteobacteria;o__Burkholderiales;f__Burkholderiaceae;g__Ottowia;s__Ottowia	4	5.23439			G_tfc11;G_tfc10;G_tfc9	Influent	State A	Week 1
BIN0099	68446	1	k101_135569	1095		Unclassified	4	51.3796			G_tfc11;G_tfc10;G_tfc9	Influent	State A	Week 1
BIN0109	175573	1	k101_135569	1095		Unclassified	4	20.03			G_tfc11;G_tfc10;G_tfc9	Influent	State A	Week 1
BIN0024	1204036	1	k101_135569	1095		d__Bacteria;p__Myxococcota;c__Polyangia;o__Palsa-1104;f__JAEUJZ01;g__JAGNNG01;s__	4	2.92078			G_tfc11;G_tfc10;G_tfc9	Influent	State A	Week 1
BIN0056	671851	1	k101_135569	1095		d__Bacteria;p__Proteobacteria;c__Gammaproteobacteria;o__Burkholderiales;f__Burkholderiaceae;g__Ottowia;s__Ottowia	4	5.23439			G_tfc11;G_tfc10;G_tfc9	Influent	State A	Week 1
BIN0048	533113	1	k101_135569	1095		d__Bacteria;p__Proteobacteria;c__Gammaproteobacteria;o__Burkholderiales;f__Rhodocyclaceae;g__Azospira_A;s__	4	6.59659			G_tfc11;G_tfc10;G_tfc9	Influent	State A	Week 1
BIN0128	161612	3	k101_135569	1095		Unclassified	4	65.281			G_tfc11;G_tfc10;G_tfc9	Influent	State A	Week 1
BIN0137	129136	1	k101_135569	1095		Unclassified	4	27.2328			G_tfc11;G_tfc10;G_tfc9	Influent	State A	Week 1
BIN0012	408682	1	k101_135569	1095		d__Bacteria;p__Nitrospirota;c__Nitrospiria;o__Nitrospirales;f__Nitrospiraceae;g__Nitrospira_A;s__Nitrospira_A	4	8.60505			G_tfc11;G_tfc10;G_tfc9	Influent	State A	Week 1
BIN0011	1155917	1	k101_135569	1095		d__Bacteria;p__Actinobacteriota;c__Actinomycetia;o__Actinomycetales;f__Dermatophilaceae;g__GCA-2748155;s__	4	3.04237			G_tfc11;G_tfc10;G_tfc9	Influent	State A	Week 1
BIN0109	175573	2	k101_135569	1095		Unclassified	4	40.06			G_tfc11;G_tfc10;G_tfc9	Influent	State A	Week 1
BIN0015	1852194	1	k101_135569	1095		d__Bacteria;p__Proteobacteria;c__Gammaproteobacteria;o__Burkholderiales;f__Rhodocyclaceae;g__Zoogloea;s__	4	1.89868			G_tfc11;G_tfc10;G_tfc9	Influent	State A	Week 1
BIN0109	175573	1	k101_135569	1095		Unclassified	4	20.03			G_tfc11;G_tfc10;G_tfc9	Influent	State A	Week 1
BIN0057	301148	1	k101_135569	1095		Unclassified	4	11.6777			G_tfc11;G_tfc10;G_tfc9	Influent	State A	Week 1
BIN0056	671851	1	k101_135569	1095		d__Bacteria;p__Proteobacteria;c__Gammaproteobacteria;o__Burkholderiales;f__Burkholderiaceae;g__Ottowia;s__Ottowia	4	5.23439			G_tfc11;G_tfc10;G_tfc9	Influent	State A	Week 1
BIN0057	301148	1	k101_135569	1095		Unclassified	4	11.6777			G_tfc11;G_tfc10;G_tfc9	Influent	State A	Week 1
BIN0021	606236	1	k101_135569	1095		d__Bacteria;p__Bacteroidota;c__Bacteroidia;o__Chitinophagales;f__JADIYW01;g__JADJSS01;s__	4	5.80092			G_tfc11;G_tfc10;G_tfc9	Influent	State A	Week 1
BIN0072	427750	1	k101_135569	1095		d__Bacteria;p__Proteobacteria;c__Gammaproteobacteria;o__Burkholderiales;f__Burkholderiaceae;g__Ottowia;s__Ottowia	4	8.22146			G_tfc11;G_tfc10;G_tfc9	Influent	State A	Week 1
BIN0094	269817	1	k101_135569	1095		Unclassified	4	13.0338			G_tfc11;G_tfc10;G_tfc9	Influent	State A	Week 1
BIN0006	2049420	1	k101_135569	1095		d__Bacteria;p__Proteobacteria;c__Gammaproteobacteria;o__Burkholderiales;f__Rhodocyclaceae;g__Azonexus;s__	4	1.71596			G_tfc11;G_tfc10;G_tfc9	Influent	State A	Week 1
BIN0134	153850	1	k101_135569	1095		Unclassified	4	22.8582			G_tfc11;G_tfc10;G_tfc9	Influent	State A	Week 1
BIN0072	427750	1	k101_135569	1095		d__Bacteria;p__Proteobacteria;c__Gammaproteobacteria;o__Burkholderiales;f__Burkholderiaceae;g__Ottowia;s__Ottowia	4	8.22146			G_tfc11;G_tfc10;G_tfc9	Influent	State A	Week 1
BIN0026	652645	1	k101_214419	2990		d__Bacteria;p__Proteobacteria;c__Alphaproteobacteria;o__Caulobacterales;f__Caulobacteraceae;g__Phenylobacterium;s__	No Cluster Assigned	1.97335				Influent	State A	Week 1
BIN0011	1155917	1	k101_342969	13380		d__Bacteria;p__Actinobacteriota;c__Actinomycetia;o__Actinomycetales;f__Dermatophilaceae;g__GCA-2748155;s__	No Cluster Assigned	0.248983				Influent	State A	Week 1
BIN0142	78396	13	k101_524374	3962		Unclassified	No Cluster Assigned	161.171				Influent	State A	Week 1
BIN0038	424377	1	k101_452594	6225		Unclassified	No Cluster Assigned	1.45768				Influent	State A	Week 1
BIN0085	127897	1	k101_600205	6166		Unclassified	15	4.88303			G_tfc24	Influent	State A	Week 1
BIN0007	1841121	1	k101_581605	2520		d__Bacteria;p__Proteobacteria;c__Gammaproteobacteria;o__Burkholderiales;f__Rhodocyclaceae;g__Zoogloea;s__Zoogloea	No Cluster Assigned	0.829985				Influent	State A	Week 1
BIN0043	448824	1	k101_601854	5271		d__Bacteria;p__Proteobacteria;c__Alphaproteobacteria;o__Sphingomonadales;f__Sphingomonadaceae;g__Novosphingobium;s__	No Cluster Assigned	1.62774				Influent	State A	Week 1
BIN0043	448824	1	k101_656563	1014		d__Bacteria;p__Proteobacteria;c__Alphaproteobacteria;o__Sphingomonadales;f__Sphingomonadaceae;g__Novosphingobium;s__	No Cluster Assigned	8.46134				Influent	State A	Week 1
BIN0001	1835568	1	k101_213269	5548		d__Bacteria;p__Proteobacteria;c__Gammaproteobacteria;o__Steroidobacterales;f__Steroidobacteraceae;g__RPQJ01;s__	No Cluster Assigned	0.378134				Influent	State A	Week 1
BIN0109	175573	3	k101_250324	1752		Unclassified	4	37.5563			G_tfc12;G_tfc13;G_tfc14	Influent	State A	Week 1
BIN0109	175573	5	k101_406493	1525		Unclassified	4	71.911			G_tfc12;G_tfc13;G_tfc14	Influent	State A	Week 1
BIN0109	175573	1	k101_420931	5016		Unclassified	No Cluster Assigned	4.37258				Influent	State A	Week 1
BIN0109	175573	44	k101_668845	3186		Unclassified	4	302.902	MPF_G	mate-pair-formation	G_tfc14;G_tfc13;G_tfc12;G_tfc11	Influent	State A	Week 1
BIN0072	427750	1	k101_135758	3189		d__Bacteria;p__Proteobacteria;c__Gammaproteobacteria;o__Burkholderiales;f__Burkholderiaceae;g__Ottowia;s__Ottowia	12	2.82298				Influent	State A	Week 1
BIN0056	671851	2	k101_135758	3189		d__Bacteria;p__Proteobacteria;c__Gammaproteobacteria;o__Burkholderiales;f__Burkholderiaceae;g__Ottowia;s__Ottowia	12	3.59464				Influent	State A	Week 1
BIN0057	301148	1	k101_135758	3189		Unclassified	12	4.00976				Influent	State A	Week 1
BIN0015	1852194	1	k101_135758	3189		d__Bacteria;p__Proteobacteria;c__Gammaproteobacteria;o__Burkholderiales;f__Rhodocyclaceae;g__Zoogloea;s__	12	0.651947				Influent	State A	Week 1
BIN0059	504766	1	k101_135758	3189		d__Bacteria;p__Proteobacteria;c__Gammaproteobacteria;o__Burkholderiales;f__Usitatibacteraceae;g__FEB-7;s__	12	2.39226				Influent	State A	Week 1
BIN0048	533113	1	k101_135758	3189		d__Bacteria;p__Proteobacteria;c__Gammaproteobacteria;o__Burkholderiales;f__Rhodocyclaceae;g__Azospira_A;s__	12	2.26506				Influent	State A	Week 1
BIN0056	671851	1	k101_135758	3189		d__Bacteria;p__Proteobacteria;c__Gammaproteobacteria;o__Burkholderiales;f__Burkholderiaceae;g__Ottowia;s__Ottowia	12	1.79732				Influent	State A	Week 1
BIN0101	142480	1	k101_135758	3189		Unclassified	12	8.47509				Influent	State A	Week 1
BIN0002	1855624	1	k101_135758	3189		d__Bacteria;p__Proteobacteria;c__Gammaproteobacteria;o__Burkholderiales;f__Burkholderiaceae;g__JAABQG01;s__	12	0.650741				Influent	State A	Week 1
BIN0099	68446	1	k101_135758	3189		Unclassified	12	17.6421				Influent	State A	Week 1
BIN0065	369014	1	k101_135758	3189		d__Bacteria;p__Proteobacteria;c__Gammaproteobacteria;o__Burkholderiales;f__Rhodocyclaceae;g__Azospira_A;s__	12	3.27232				Influent	State A	Week 1
BIN0137	129136	1	k101_135758	3189		Unclassified	12	9.35085				Influent	State A	Week 1
BIN0056	671851	1	k101_135758	3189		d__Bacteria;p__Proteobacteria;c__Gammaproteobacteria;o__Burkholderiales;f__Burkholderiaceae;g__Ottowia;s__Ottowia	12	1.79732				Influent	State A	Week 1
BIN0128	161612	1	k101_135758	3189		Unclassified	12	7.47179				Influent	State A	Week 1
BIN0016	292079	1	k101_135758	3189		d__Bacteria;p__Bacteroidota;c__Bacteroidia;o__Chitinophagales;f__Chitinophagaceae;g__Niabella;s__	12	4.13426				Influent	State A	Week 1
BIN0002	1855624	1	k101_135758	3189		d__Bacteria;p__Proteobacteria;c__Gammaproteobacteria;o__Burkholderiales;f__Burkholderiaceae;g__JAABQG01;s__	12	0.650741				Influent	State A	Week 1
BIN0056	671851	1	k101_135758	3189		d__Bacteria;p__Proteobacteria;c__Gammaproteobacteria;o__Burkholderiales;f__Burkholderiaceae;g__Ottowia;s__Ottowia	12	1.79732				Influent	State A	Week 1
BIN0094	269817	1	k101_135758	3189		Unclassified	12	4.47537				Influent	State A	Week 1
BIN0107	87609	1	k101_135758	3189		Unclassified	12	13.7832				Influent	State A	Week 1
BIN0072	427750	1	k101_135758	3189		d__Bacteria;p__Proteobacteria;c__Gammaproteobacteria;o__Burkholderiales;f__Burkholderiaceae;g__Ottowia;s__Ottowia	12	2.82298				Influent	State A	Week 1
BIN0021	606236	1	k101_135758	3189		d__Bacteria;p__Bacteroidota;c__Bacteroidia;o__Chitinophagales;f__JADIYW01;g__JADJSS01;s__	12	1.99185				Influent	State A	Week 1
BIN0009	1539314	1	k101_135758	3189		d__Bacteria;p__Proteobacteria;c__Gammaproteobacteria;o__Burkholderiales;f__Rhodocyclaceae;g__Azonexus;s__Azonexus	12	0.784461				Influent	State A	Week 1
BIN0057	301148	1	k101_135758	3189		Unclassified	12	4.00976				Influent	State A	Week 1
BIN0057	301148	1	k101_135758	3189		Unclassified	12	4.00976				Influent	State A	Week 1
BIN0011	1155917	1	k101_135758	3189		d__Bacteria;p__Actinobacteriota;c__Actinomycetia;o__Actinomycetales;f__Dermatophilaceae;g__GCA-2748155;s__	12	1.04465				Influent	State A	Week 1
BIN0128	161612	1	k101_135758	3189		Unclassified	12	7.47179				Influent	State A	Week 1
BIN0062	264449	1	k101_135758	3189		Unclassified	12	4.56622				Influent	State A	Week 1
BIN0014	1162959	1	k101_135758	3189		d__Bacteria;p__Proteobacteria;c__Gammaproteobacteria;o__Xanthomonadales;f__Xanthomonadaceae;g__Thermomonas;s__Thermomonas	12	1.03833				Influent	State A	Week 1
BIN0057	301148	1	k101_135758	3189		Unclassified	12	4.00976				Influent	State A	Week 1
BIN0002	1855624	1	k101_135758	3189		d__Bacteria;p__Proteobacteria;c__Gammaproteobacteria;o__Burkholderiales;f__Burkholderiaceae;g__JAABQG01;s__	12	0.650741				Influent	State A	Week 1
BIN0036	658562	1	k101_135758	3189		d__Bacteria;p__Bacteroidota;c__Bacteroidia;o__Chitinophagales;f__JADIYW01;g__JADJSS01;s__	12	1.83359				Influent	State A	Week 1
BIN0128	161612	2	k101_135758	3189		Unclassified	12	14.9436				Influent	State A	Week 1
BIN0056	671851	1	k101_135758	3189		d__Bacteria;p__Proteobacteria;c__Gammaproteobacteria;o__Burkholderiales;f__Burkholderiaceae;g__Ottowia;s__Ottowia	12	1.79732				Influent	State A	Week 1
BIN0006	2049420	1	k101_135758	3189		d__Bacteria;p__Proteobacteria;c__Gammaproteobacteria;o__Burkholderiales;f__Rhodocyclaceae;g__Azonexus;s__	12	0.589206				Influent	State A	Week 1
BIN0057	301148	12	k101_135758	3189		Unclassified	12	48.1171				Influent	State A	Week 1
BIN0065	369014	1	k101_135758	3189		d__Bacteria;p__Proteobacteria;c__Gammaproteobacteria;o__Burkholderiales;f__Rhodocyclaceae;g__Azospira_A;s__	12	3.27232				Influent	State A	Week 1
BIN0009	1539314	1	k101_135758	3189		d__Bacteria;p__Proteobacteria;c__Gammaproteobacteria;o__Burkholderiales;f__Rhodocyclaceae;g__Azonexus;s__Azonexus	12	0.784461				Influent	State A	Week 1
BIN0101	142480	1	k101_135758	3189		Unclassified	12	8.47509				Influent	State A	Week 1
BIN0047	386735	1	k101_135758	3189		Unclassified	12	3.12237				Influent	State A	Week 1
BIN0067	169062	1	k101_135758	3189		Unclassified	12	7.14254				Influent	State A	Week 1
BIN0057	301148	1	k101_135758	3189		Unclassified	12	4.00976				Influent	State A	Week 1
BIN0039	4030981	1	k101_135758	3189		d__Bacteria;p__Bacteroidota;c__Bacteroidia;o__AKYH767-A;f__OLB10;g__OLB10;s__OLB10	12	0.299563				Influent	State A	Week 1
BIN0072	427750	1	k101_135758	3189		d__Bacteria;p__Proteobacteria;c__Gammaproteobacteria;o__Burkholderiales;f__Burkholderiaceae;g__Ottowia;s__Ottowia	12	2.82298				Influent	State A	Week 1
BIN0058	273746	1	k101_135758	3189		d__Bacteria;p__Cyanobacteria;c__Vampirovibrionia;o__Obscuribacterales;f__Obscuribacteraceae;g__Obscuribacter;s__Obscuribacter	12	4.41114				Influent	State A	Week 1
BIN0077	81093	1	k101_135758	3189		d__Bacteria;p__Bacteroidota;c__Bacteroidia;o__AKYH767;f__B-17BO;g__UBA4416;s__	12	14.8907				Influent	State A	Week 1
BIN0128	161612	1	k101_135758	3189		Unclassified	12	7.47179				Influent	State A	Week 1
BIN0109	175573	1	k101_135758	3189		Unclassified	12	6.87766				Influent	State A	Week 1
BIN0134	153850	1	k101_135758	3189		Unclassified	12	7.84876				Influent	State A	Week 1
BIN0056	671851	1	k101_135758	3189		d__Bacteria;p__Proteobacteria;c__Gammaproteobacteria;o__Burkholderiales;f__Burkholderiaceae;g__Ottowia;s__Ottowia	12	1.79732				Influent	State A	Week 1
BIN0126	167892	1	k101_135758	3189		Unclassified	12	7.19231				Influent	State A	Week 1
BIN0057	301148	1	k101_135758	3189		Unclassified	12	4.00976				Influent	State A	Week 1
BIN0126	167892	1	k101_135758	3189		Unclassified	12	7.19231				Influent	State A	Week 1
BIN0056	671851	1	k101_135758	3189		d__Bacteria;p__Proteobacteria;c__Gammaproteobacteria;o__Burkholderiales;f__Burkholderiaceae;g__Ottowia;s__Ottowia	12	1.79732				Influent	State A	Week 1
BIN0126	167892	1	k101_135758	3189		Unclassified	12	7.19231				Influent	State A	Week 1
BIN0007	1841121	1	k101_135758	3189		d__Bacteria;p__Proteobacteria;c__Gammaproteobacteria;o__Burkholderiales;f__Rhodocyclaceae;g__Zoogloea;s__Zoogloea	12	0.655868				Influent	State A	Week 1
BIN0072	427750	1	k101_135758	3189		d__Bacteria;p__Proteobacteria;c__Gammaproteobacteria;o__Burkholderiales;f__Burkholderiaceae;g__Ottowia;s__Ottowia	12	2.82298				Influent	State A	Week 1
BIN0137	129136	1	k101_135758	3189		Unclassified	12	9.35085				Influent	State A	Week 1
BIN0056	671851	1	k101_135758	3189		d__Bacteria;p__Proteobacteria;c__Gammaproteobacteria;o__Burkholderiales;f__Burkholderiaceae;g__Ottowia;s__Ottowia	12	1.79732				Influent	State A	Week 1
BIN0094	269817	1	k101_135758	3189		Unclassified	12	4.47537				Influent	State A	Week 1
BIN0057	301148	1	k101_135758	3189		Unclassified	12	4.00976				Influent	State A	Week 1
BIN0072	427750	1	k101_135758	3189		d__Bacteria;p__Proteobacteria;c__Gammaproteobacteria;o__Burkholderiales;f__Burkholderiaceae;g__Ottowia;s__Ottowia	12	2.82298				Influent	State A	Week 1
BIN0039	4030981	1	k101_135758	3189		d__Bacteria;p__Bacteroidota;c__Bacteroidia;o__AKYH767-A;f__OLB10;g__OLB10;s__OLB10	12	0.299563				Influent	State A	Week 1
BIN0062	264449	1	k101_135758	3189		Unclassified	12	4.56622				Influent	State A	Week 1
BIN0045	588401	1	k101_135758	3189		d__Bacteria;p__Proteobacteria;c__Gammaproteobacteria;o__Burkholderiales;f__Burkholderiaceae;g__Rubrivivax;s__	12	2.05223				Influent	State A	Week 1
BIN0056	671851	1	k101_135758	3189		d__Bacteria;p__Proteobacteria;c__Gammaproteobacteria;o__Burkholderiales;f__Burkholderiaceae;g__Ottowia;s__Ottowia	12	1.79732				Influent	State A	Week 1
BIN0134	153850	1	k101_135758	3189		Unclassified	12	7.84876				Influent	State A	Week 1
BIN0057	301148	1	k101_135758	3189		Unclassified	12	4.00976				Influent	State A	Week 1
BIN0042	426100	1	k101_135758	3189		d__Bacteria;p__Proteobacteria;c__Gammaproteobacteria;o__Burkholderiales;f__Rhodocyclaceae;g__Azonexus;s__	12	2.83392				Influent	State A	Week 1
BIN0072	427750	1	k101_135758	3189		d__Bacteria;p__Proteobacteria;c__Gammaproteobacteria;o__Burkholderiales;f__Burkholderiaceae;g__Ottowia;s__Ottowia	12	2.82298				Influent	State A	Week 1
BIN0011	1155917	1	k101_135758	3189		d__Bacteria;p__Actinobacteriota;c__Actinomycetia;o__Actinomycetales;f__Dermatophilaceae;g__GCA-2748155;s__	12	1.04465				Influent	State A	Week 1
BIN0056	671851	1	k101_135758	3189		d__Bacteria;p__Proteobacteria;c__Gammaproteobacteria;o__Burkholderiales;f__Burkholderiaceae;g__Ottowia;s__Ottowia	12	1.79732				Influent	State A	Week 1
BIN0134	153850	1	k101_135758	3189		Unclassified	12	7.84876				Influent	State A	Week 1
BIN0094	269817	1	k101_135758	3189		Unclassified	12	4.47537				Influent	State A	Week 1
BIN0009	1539314	1	k101_135758	3189		d__Bacteria;p__Proteobacteria;c__Gammaproteobacteria;o__Burkholderiales;f__Rhodocyclaceae;g__Azonexus;s__Azonexus	12	0.784461				Influent	State A	Week 1
BIN0134	153850	1	k101_135758	3189		Unclassified	12	7.84876				Influent	State A	Week 1
BIN0039	4030981	1	k101_135758	3189		d__Bacteria;p__Bacteroidota;c__Bacteroidia;o__AKYH767-A;f__OLB10;g__OLB10;s__OLB10	12	0.299563				Influent	State A	Week 1
BIN0056	671851	1	k101_135758	3189		d__Bacteria;p__Proteobacteria;c__Gammaproteobacteria;o__Burkholderiales;f__Burkholderiaceae;g__Ottowia;s__Ottowia	12	1.79732				Influent	State A	Week 1
BIN0094	269817	1	k101_135758	3189		Unclassified	12	4.47537				Influent	State A	Week 1
BIN0094	269817	1	k101_135758	3189		Unclassified	12	4.47537				Influent	State A	Week 1
BIN0020	608639	1	k101_135758	3189		d__Bacteria;p__Proteobacteria;c__Gammaproteobacteria;o__Xanthomonadales;f__Ahniellaceae;g__JADKHK01;s__	12	1.98399				Influent	State A	Week 1
BIN0094	269817	1	k101_135758	3189		Unclassified	12	4.47537				Influent	State A	Week 1
BIN0135	43373	1	k101_135758	3189		Unclassified	12	27.8406				Influent	State A	Week 1
BIN0128	161612	1	k101_135758	3189		Unclassified	12	7.47179				Influent	State A	Week 1
BIN0072	427750	2	k101_135758	3189		d__Bacteria;p__Proteobacteria;c__Gammaproteobacteria;o__Burkholderiales;f__Burkholderiaceae;g__Ottowia;s__Ottowia	12	5.64597				Influent	State A	Week 1
BIN0039	4030981	1	k101_135758	3189		d__Bacteria;p__Bacteroidota;c__Bacteroidia;o__AKYH767-A;f__OLB10;g__OLB10;s__OLB10	12	0.299563				Influent	State A	Week 1
BIN0056	671851	1	k101_135758	3189		d__Bacteria;p__Proteobacteria;c__Gammaproteobacteria;o__Burkholderiales;f__Burkholderiaceae;g__Ottowia;s__Ottowia	12	1.79732				Influent	State A	Week 1
BIN0071	494351	1	k101_135758	3189		d__Bacteria;p__Proteobacteria;c__Gammaproteobacteria;o__Burkholderiales;f__Rhodocyclaceae;g__JAEUNX01;s__JAEUNX01	12	2.44266				Influent	State A	Week 1
BIN0094	269817	1	k101_135758	3189		Unclassified	12	4.47537				Influent	State A	Week 1
BIN0056	671851	1	k101_135758	3189		d__Bacteria;p__Proteobacteria;c__Gammaproteobacteria;o__Burkholderiales;f__Burkholderiaceae;g__Ottowia;s__Ottowia	12	1.79732				Influent	State A	Week 1
BIN0006	2049420	1	k101_135758	3189		d__Bacteria;p__Proteobacteria;c__Gammaproteobacteria;o__Burkholderiales;f__Rhodocyclaceae;g__Azonexus;s__	12	0.589206				Influent	State A	Week 1
BIN0023	650015	1	k101_135758	3189		d__Bacteria;p__Actinobacteriota;c__Acidimicrobiia;o__Acidimicrobiales;f__Microtrichaceae;g__AWTP1-35;s__	12	1.8577				Influent	State A	Week 1
BIN0015	1852194	1	k101_135758	3189		d__Bacteria;p__Proteobacteria;c__Gammaproteobacteria;o__Burkholderiales;f__Rhodocyclaceae;g__Zoogloea;s__	12	0.651947				Influent	State A	Week 1
BIN0094	269817	1	k101_135758	3189		Unclassified	12	4.47537				Influent	State A	Week 1
BIN0134	153850	2	k101_135758	3189		Unclassified	12	15.6975				Influent	State A	Week 1
BIN0128	161612	1	k101_135758	3189		Unclassified	12	7.47179				Influent	State A	Week 1
BIN0056	671851	1	k101_135758	3189		d__Bacteria;p__Proteobacteria;c__Gammaproteobacteria;o__Burkholderiales;f__Burkholderiaceae;g__Ottowia;s__Ottowia	12	1.79732				Influent	State A	Week 1
BIN0041	682924	1	k101_656799	3849		d__Bacteria;p__Bacteroidota;c__Bacteroidia;o__Chitinophagales;f__Saprospiraceae;g__OLB8;s__	No Cluster Assigned	1.46498				Influent	State A	Week 1
BIN0003	780038	2	k101_650471	6239		d__Bacteria;p__Bacteroidota;c__Bacteroidia;o__Chitinophagales;f__Chitinophagaceae;g__JJ008;s__	No Cluster Assigned	1.58253				Influent	State A	Week 1
BIN0042	426100	1	k101_243578	6142		d__Bacteria;p__Proteobacteria;c__Gammaproteobacteria;o__Burkholderiales;f__Rhodocyclaceae;g__Azonexus;s__	No Cluster Assigned	1.4714				Influent	State A	Week 1
BIN0042	426100	1	k101_550875	3443		d__Bacteria;p__Proteobacteria;c__Gammaproteobacteria;o__Burkholderiales;f__Rhodocyclaceae;g__Azonexus;s__	No Cluster Assigned	2.62485				Influent	State A	Week 1
BIN0090	97347	1	k101_653969	4017		Unclassified	No Cluster Assigned	9.84756				Influent	State A	Week 1
BIN0004	590055	1	k101_656799	3849		d__Bacteria;p__Acidobacteriota;c__Acidobacteriae;o__Bryobacterales;f__Bryobacteraceae;g__TMP-7;s__	No Cluster Assigned	1.69556				Influent	State A	Week 1
BIN0039	4030981	1	k101_502364	8972		d__Bacteria;p__Bacteroidota;c__Bacteroidia;o__AKYH767-A;f__OLB10;g__OLB10;s__OLB10	17	0.106476				Influent	State A	Week 1
BIN0043	448824	1	k101_452594	6225		d__Bacteria;p__Proteobacteria;c__Alphaproteobacteria;o__Sphingomonadales;f__Sphingomonadaceae;g__Novosphingobium;s__	No Cluster Assigned	1.37828				Influent	State A	Week 1
BIN0113	74908	1	k101_404038	3018		Unclassified	No Cluster Assigned	17.0336				Influent	State A	Week 1
BIN0110	81534	1	k101_291947	2101		Unclassified	1	22.4796			G_tfc5;T_virB1;G_tfc3	Influent	State A	Week 1
BIN0066	385576	1	k101_382441	3501		d__Bacteria;p__Proteobacteria;c__Gammaproteobacteria;o__Burkholderiales;f__Rhodocyclaceae;g__Azospira_A;s__	No Cluster Assigned	2.85267				Influent	State A	Week 1
BIN0055	285392	2	k101_216764	3972		d__Bacteria;p__Cyanobacteria;c__Vampirovibrionia;o__Obscuribacterales;f__Obscuribacteraceae;g__Obscuribacter;s__Obscuribacter	No Cluster Assigned	6.7941				Influent	State A	Week 1
BIN0055	285392	1	k101_216764	3972		d__Bacteria;p__Cyanobacteria;c__Vampirovibrionia;o__Obscuribacterales;f__Obscuribacteraceae;g__Obscuribacter;s__Obscuribacter	No Cluster Assigned	3.39705				Influent	State A	Week 1
BIN0005	1662343	1	k101_502364	8972		d__Bacteria;p__Actinobacteriota;c__Actinomycetia;o__Actinomycetales;f__Dermatophilaceae;g__GCA-2748155;s__	17	0.258192				Influent	State A	Week 1
BIN0009	1539314	1	k101_609278	3339		d__Bacteria;p__Proteobacteria;c__Gammaproteobacteria;o__Burkholderiales;f__Rhodocyclaceae;g__Azonexus;s__Azonexus	No Cluster Assigned	0.74922				Influent	State A	Week 1
BIN0015	1852194	1	k101_236164	2980		d__Bacteria;p__Proteobacteria;c__Gammaproteobacteria;o__Burkholderiales;f__Rhodocyclaceae;g__Zoogloea;s__	No Cluster Assigned	0.69767				Influent	State A	Week 1
BIN0057	301148	1	k101_352687	1803		Unclassified	1	7.09214	MPF_G	mate-pair-formation	G_tfc3;G_tfc2	Influent	State A	Week 1
BIN0011	1155917	1	k101_193948	4811		d__Bacteria;p__Actinobacteriota;c__Actinomycetia;o__Actinomycetales;f__Dermatophilaceae;g__GCA-2748155;s__	17	0.692454				Influent	State A	Week 1
BIN0011	1155917	1	k101_289844	2990		d__Bacteria;p__Actinobacteriota;c__Actinomycetia;o__Actinomycetales;f__Dermatophilaceae;g__GCA-2748155;s__	No Cluster Assigned	1.11418				Influent	State A	Week 1
BIN0011	1155917	1	k101_304979	1258		d__Bacteria;p__Actinobacteriota;c__Actinomycetia;o__Actinomycetales;f__Dermatophilaceae;g__GCA-2748155;s__	No Cluster Assigned	2.64817			virb4;F_traV	Influent	State A	Week 1
BIN0011	1155917	1	k101_350887	1542		d__Bacteria;p__Actinobacteriota;c__Actinomycetia;o__Actinomycetales;f__Dermatophilaceae;g__GCA-2748155;s__	No Cluster Assigned	2.16044				Influent	State A	Week 1
BIN0011	1155917	1	k101_503590	2947		d__Bacteria;p__Actinobacteriota;c__Actinomycetia;o__Actinomycetales;f__Dermatophilaceae;g__GCA-2748155;s__	No Cluster Assigned	1.13044				Influent	State A	Week 1
BIN0058	273746	2	k101_464672	3703		d__Bacteria;p__Cyanobacteria;c__Vampirovibrionia;o__Obscuribacterales;f__Obscuribacteraceae;g__Obscuribacter;s__Obscuribacter	No Cluster Assigned	7.59769				Influent	State A	Week 1
BIN0024	1204036	1	k101_220146	5198		d__Bacteria;p__Myxococcota;c__Polyangia;o__Palsa-1104;f__JAEUJZ01;g__JAGNNG01;s__	No Cluster Assigned	0.615286				Influent	State A	Week 1
BIN0024	1204036	1	k101_536333	6323		d__Bacteria;p__Myxococcota;c__Polyangia;o__Palsa-1104;f__JAEUJZ01;g__JAGNNG01;s__	No Cluster Assigned	0.505813				Influent	State A	Week 1
BIN0024	1204036	1	k101_661237	8993		d__Bacteria;p__Myxococcota;c__Polyangia;o__Palsa-1104;f__JAEUJZ01;g__JAGNNG01;s__	No Cluster Assigned	0.355639				Influent	State A	Week 1
BIN0070	308064	1	k101_167177	1741		d__Bacteria;p__Nitrospirota;c__Nitrospiria;o__Nitrospirales;f__Nitrospiraceae;g__Nitrospira_A;s__Nitrospira_A	31	7.17982			T_virB2	Influent	State A	Week 1
BIN0070	308064	2	k101_196341	4599		d__Bacteria;p__Nitrospirota;c__Nitrospiria;o__Nitrospirales;f__Nitrospiraceae;g__Nitrospira_A;s__Nitrospira_A	No Cluster Assigned	5.43599				Influent	State A	Week 1
BIN0070	308064	2	k101_567498	4780		d__Bacteria;p__Nitrospirota;c__Nitrospiria;o__Nitrospirales;f__Nitrospiraceae;g__Nitrospira_A;s__Nitrospira_A	No Cluster Assigned	5.23015				Influent	State A	Week 1
BIN0070	308064	1	k101_658377	3253		d__Bacteria;p__Nitrospirota;c__Nitrospiria;o__Nitrospirales;f__Nitrospiraceae;g__Nitrospira_A;s__Nitrospira_A	No Cluster Assigned	3.84262				Influent	State A	Week 1
BIN0029	699442	1	k101_302180	2659		d__Bacteria;p__Proteobacteria;c__Gammaproteobacteria;o__Burkholderiales;f__Thiobacillaceae;g__Thiobacillus;s__	No Cluster Assigned	2.07054				Influent	State A	Week 1
BIN0060	514685	8	k101_220146	5198		d__Bacteria;p__Myxococcota;c__Polyangia;o__Palsa-1104;f__JAEUJZ01;g__JAGNNG01;s__	No Cluster Assigned	11.515				Influent	State A	Week 1
BIN0063	470091	3	k101_167488	3491		d__Bacteria;p__Proteobacteria;c__Gammaproteobacteria;o__Burkholderiales;f__Usitatibacteraceae;g__FEB-7;s__	No Cluster Assigned	7.03951				Influent	State A	Week 1
BIN0063	470091	1	k101_404324	2880		d__Bacteria;p__Proteobacteria;c__Gammaproteobacteria;o__Burkholderiales;f__Usitatibacteraceae;g__FEB-7;s__	34	2.84432				Influent	State A	Week 1
BIN0015	1852194	1	k101_285476	2506		d__Bacteria;p__Proteobacteria;c__Gammaproteobacteria;o__Burkholderiales;f__Rhodocyclaceae;g__Zoogloea;s__	No Cluster Assigned	0.829632				Influent	State A	Week 1
BIN0015	1852194	1	k101_355998	2884		d__Bacteria;p__Proteobacteria;c__Gammaproteobacteria;o__Burkholderiales;f__Rhodocyclaceae;g__Zoogloea;s__	No Cluster Assigned	0.720894				Influent	State A	Week 1
BIN0080	278916	1	k101_243435	5710		Unclassified	No Cluster Assigned	2.41793				Influent	State A	Week 1
BIN0006	2049420	1	k101_601854	5271		d__Bacteria;p__Proteobacteria;c__Gammaproteobacteria;o__Burkholderiales;f__Rhodocyclaceae;g__Azonexus;s__	No Cluster Assigned	0.356475				Influent	State A	Week 1
BIN0048	533113	1	k101_338712	2015		d__Bacteria;p__Proteobacteria;c__Gammaproteobacteria;o__Burkholderiales;f__Rhodocyclaceae;g__Azospira_A;s__	No Cluster Assigned	3.58475				Influent	State A	Week 1
BIN0048	533113	1	k101_341194	7235		d__Bacteria;p__Proteobacteria;c__Gammaproteobacteria;o__Burkholderiales;f__Rhodocyclaceae;g__Azospira_A;s__	11	0.998378				Influent	State A	Week 1
BIN0005	1662343	1	k101_348231	3135		d__Bacteria;p__Actinobacteriota;c__Actinomycetia;o__Actinomycetales;f__Dermatophilaceae;g__GCA-2748155;s__	16	0.738916				Influent	State A	Week 1
BIN0005	1662343	1	k101_503683	1163		d__Bacteria;p__Actinobacteriota;c__Actinomycetia;o__Actinomycetales;f__Dermatophilaceae;g__GCA-2748155;s__	No Cluster Assigned	1.99183			MOBP1	Influent	State A	Week 1
BIN0003	780038	1	k101_650471	6239		d__Bacteria;p__Bacteroidota;c__Bacteroidia;o__Chitinophagales;f__Chitinophagaceae;g__JJ008;s__	No Cluster Assigned	0.791266				Influent	State A	Week 1
BIN0008	1258706	1	k101_429435	10043		d__Bacteria;p__Proteobacteria;c__Gammaproteobacteria;o__Competibacterales;f__Competibacteraceae;g__RXIX01;s__RXIX01	No Cluster Assigned	0.304625				Influent	State A	Week 1
BIN0008	1258706	1	k101_564388	1675		d__Bacteria;p__Proteobacteria;c__Gammaproteobacteria;o__Competibacterales;f__Competibacteraceae;g__RXIX01;s__RXIX01	No Cluster Assigned	1.82648			F_traK	Influent	State A	Week 1
BIN0005	1662343	1	k101_446693	5690		d__Bacteria;p__Actinobacteriota;c__Actinomycetia;o__Actinomycetales;f__Dermatophilaceae;g__GCA-2748155;s__	26	0.407118				Influent	State A	Week 1
BIN0003	780038	1	k101_399619	1575		d__Bacteria;p__Bacteroidota;c__Bacteroidia;o__Chitinophagales;f__Chitinophagaceae;g__JJ008;s__	13	3.13442				Influent	State A	Week 1
BIN0003	780038	1	k101_650471	6239		d__Bacteria;p__Bacteroidota;c__Bacteroidia;o__Chitinophagales;f__Chitinophagaceae;g__JJ008;s__	No Cluster Assigned	0.791266				Influent	State A	Week 1
BIN0013	3017842	1	k101_348231	3135		d__Bacteria;p__Proteobacteria;c__Gammaproteobacteria;o__Burkholderiales;f__Rhodocyclaceae;g__Zoogloea;s__Zoogloea	16	0.407023				Influent	State A	Week 1
BIN0071	494351	3	k101_284071	4016		d__Bacteria;p__Proteobacteria;c__Gammaproteobacteria;o__Burkholderiales;f__Rhodocyclaceae;g__JAEUNX01;s__JAEUNX01	No Cluster Assigned	5.81896			F_traG	Influent	State A	Week 1
BIN0071	494351	5	k101_657328	3488		d__Bacteria;p__Proteobacteria;c__Gammaproteobacteria;o__Burkholderiales;f__Rhodocyclaceae;g__JAEUNX01;s__JAEUNX01	No Cluster Assigned	11.1663			F_traG	Influent	State A	Week 1
BIN0015	1852194	1	k101_541474	1043		d__Bacteria;p__Proteobacteria;c__Gammaproteobacteria;o__Burkholderiales;f__Rhodocyclaceae;g__Zoogloea;s__	14	1.99334			F_traH	Influent	State A	Week 1
BIN0029	699442	1	k101_550280	3453		d__Bacteria;p__Proteobacteria;c__Gammaproteobacteria;o__Burkholderiales;f__Thiobacillaceae;g__Thiobacillus;s__	No Cluster Assigned	1.59443				Influent	State A	Week 1
BIN0011	1155917	1	k101_623549	2165		d__Bacteria;p__Actinobacteriota;c__Actinomycetia;o__Actinomycetales;f__Dermatophilaceae;g__GCA-2748155;s__	13	1.53875				Influent	State A	Week 1
BIN0056	671851	1	k101_166757	3038		d__Bacteria;p__Proteobacteria;c__Gammaproteobacteria;o__Burkholderiales;f__Burkholderiaceae;g__Ottowia;s__Ottowia	No Cluster Assigned	1.88665				Influent	State A	Week 1
BIN0056	671851	1	k101_193948	4811		d__Bacteria;p__Proteobacteria;c__Gammaproteobacteria;o__Burkholderiales;f__Burkholderiaceae;g__Ottowia;s__Ottowia	17	1.19136				Influent	State A	Week 1
BIN0056	671851	1	k101_213506	3245		d__Bacteria;p__Proteobacteria;c__Gammaproteobacteria;o__Burkholderiales;f__Burkholderiaceae;g__Ottowia;s__Ottowia	No Cluster Assigned	1.7663				Influent	State A	Week 1
BIN0056	671851	1	k101_252016	2130		d__Bacteria;p__Proteobacteria;c__Gammaproteobacteria;o__Burkholderiales;f__Burkholderiaceae;g__Ottowia;s__Ottowia	No Cluster Assigned	2.69092				Influent	State A	Week 1
BIN0056	671851	2	k101_267228	3651		d__Bacteria;p__Proteobacteria;c__Gammaproteobacteria;o__Burkholderiales;f__Burkholderiaceae;g__Ottowia;s__Ottowia	No Cluster Assigned	3.13977				Influent	State A	Week 1
BIN0056	671851	1	k101_274296	3606		d__Bacteria;p__Proteobacteria;c__Gammaproteobacteria;o__Burkholderiales;f__Burkholderiaceae;g__Ottowia;s__Ottowia	No Cluster Assigned	1.58948				Influent	State A	Week 1
BIN0056	671851	1	k101_280345	1720		d__Bacteria;p__Proteobacteria;c__Gammaproteobacteria;o__Burkholderiales;f__Burkholderiaceae;g__Ottowia;s__Ottowia	12	3.33236			MOBH	Influent	State A	Week 1
BIN0056	671851	3	k101_289844	2990		d__Bacteria;p__Proteobacteria;c__Gammaproteobacteria;o__Burkholderiales;f__Burkholderiaceae;g__Ottowia;s__Ottowia	No Cluster Assigned	5.75082				Influent	State A	Week 1
BIN0056	671851	2	k101_363952	1708		d__Bacteria;p__Proteobacteria;c__Gammaproteobacteria;o__Burkholderiales;f__Burkholderiaceae;g__Ottowia;s__Ottowia	No Cluster Assigned	6.71154			F_traK;F_traE	Influent	State A	Week 1
BIN0056	671851	2	k101_420931	5016		d__Bacteria;p__Proteobacteria;c__Gammaproteobacteria;o__Burkholderiales;f__Burkholderiaceae;g__Ottowia;s__Ottowia	No Cluster Assigned	2.28535				Influent	State A	Week 1
BIN0056	671851	1	k101_502364	8972		d__Bacteria;p__Proteobacteria;c__Gammaproteobacteria;o__Burkholderiales;f__Burkholderiaceae;g__Ottowia;s__Ottowia	17	0.638838				Influent	State A	Week 1
BIN0056	671851	5	k101_536333	6323		d__Bacteria;p__Proteobacteria;c__Gammaproteobacteria;o__Burkholderiales;f__Burkholderiaceae;g__Ottowia;s__Ottowia	No Cluster Assigned	4.53239				Influent	State A	Week 1
BIN0056	671851	1	k101_600205	6166		d__Bacteria;p__Proteobacteria;c__Gammaproteobacteria;o__Burkholderiales;f__Burkholderiaceae;g__Ottowia;s__Ottowia	15	0.929558			G_tfc24	Influent	State A	Week 1
BIN0056	671851	1	k101_609278	3339		d__Bacteria;p__Proteobacteria;c__Gammaproteobacteria;o__Burkholderiales;f__Burkholderiaceae;g__Ottowia;s__Ottowia	No Cluster Assigned	1.71658				Influent	State A	Week 1
BIN0056	671851	1	k101_615442	5175		d__Bacteria;p__Proteobacteria;c__Gammaproteobacteria;o__Burkholderiales;f__Burkholderiaceae;g__Ottowia;s__Ottowia	No Cluster Assigned	1.10757				Influent	State A	Week 1
BIN0012	408682	1	k101_360739	2686		d__Bacteria;p__Nitrospirota;c__Nitrospiria;o__Nitrospirales;f__Nitrospiraceae;g__Nitrospira_A;s__Nitrospira_A	No Cluster Assigned	3.50802				Influent	State A	Week 1
BIN0012	408682	1	k101_196341	4599		d__Bacteria;p__Nitrospirota;c__Nitrospiria;o__Nitrospirales;f__Nitrospiraceae;g__Nitrospira_A;s__Nitrospira_A	No Cluster Assigned	2.04882				Influent	State A	Week 1
BIN0012	408682	1	k101_269337	2730		d__Bacteria;p__Nitrospirota;c__Nitrospiria;o__Nitrospirales;f__Nitrospiraceae;g__Nitrospira_A;s__Nitrospira_A	No Cluster Assigned	3.45148				Influent	State A	Week 1
BIN0134	153850	1	k101_243435	5710		Unclassified	No Cluster Assigned	4.38348				Influent	State A	Week 1
BIN0134	153850	1	k101_280345	1720		Unclassified	12	14.5521			MOBH	Influent	State A	Week 1
BIN0134	153850	1	k101_289844	2990		Unclassified	No Cluster Assigned	8.37113				Influent	State A	Week 1
BIN0134	153850	1	k101_327284	2599		Unclassified	No Cluster Assigned	9.63051				Influent	State A	Week 1
BIN0134	153850	1	k101_341194	7235		Unclassified	11	3.45953				Influent	State A	Week 1
BIN0134	153850	1	k101_477167	1455		Unclassified	3	17.2025			T_virB6;T_virB5	Influent	State A	Week 1
BIN0134	153850	2	k101_536333	6323		Unclassified	No Cluster Assigned	7.91703				Influent	State A	Week 1
BIN0134	153850	1	k101_540910	2925		Unclassified	7	8.55716			G_tfc10;G_tfc9;G_tfc8;G_tfc7;t4cp1	Influent	State A	Week 1
BIN0134	153850	2	k101_600205	6166		Unclassified	15	8.11862			G_tfc24	Influent	State A	Week 1
BIN0134	153850	1	k101_609278	3339		Unclassified	No Cluster Assigned	7.49616				Influent	State A	Week 1
BIN0134	153850	1	k101_615442	5175		Unclassified	No Cluster Assigned	4.83666				Influent	State A	Week 1
BIN0134	153850	1	k101_660930	1290		Unclassified	1	19.4029			G_tfc5;T_virB1	Influent	State A	Week 1
BIN0134	153850	1	k101_668845	3186		Unclassified	4	7.85615	MPF_G	mate-pair-formation	G_tfc14;G_tfc13;G_tfc12;G_tfc11	Influent	State A	Week 1
BIN0009	1539314	1	k101_342969	13380		d__Bacteria;p__Proteobacteria;c__Gammaproteobacteria;o__Burkholderiales;f__Rhodocyclaceae;g__Azonexus;s__Azonexus	No Cluster Assigned	0.186969				Influent	State A	Week 1
BIN0009	1539314	1	k101_409480	4761		d__Bacteria;p__Proteobacteria;c__Gammaproteobacteria;o__Burkholderiales;f__Rhodocyclaceae;g__Azonexus;s__Azonexus	No Cluster Assigned	0.525445				Influent	State A	Week 1
BIN0009	1539314	1	k101_420931	5016		d__Bacteria;p__Proteobacteria;c__Gammaproteobacteria;o__Burkholderiales;f__Rhodocyclaceae;g__Azonexus;s__Azonexus	No Cluster Assigned	0.498733				Influent	State A	Week 1
BIN0014	1162959	1	k101_528495	8730		d__Bacteria;p__Proteobacteria;c__Gammaproteobacteria;o__Xanthomonadales;f__Xanthomonadaceae;g__Thermomonas;s__Thermomonas	1	0.379293			G_tfc2	Influent	State A	Week 1
BIN0039	4030981	1	k101_348231	3135		d__Bacteria;p__Bacteroidota;c__Bacteroidia;o__AKYH767-A;f__OLB10;g__OLB10;s__OLB10	16	0.304723				Influent	State A	Week 1
BIN0002	1855624	1	k101_341194	7235		d__Bacteria;p__Proteobacteria;c__Gammaproteobacteria;o__Burkholderiales;f__Burkholderiaceae;g__JAABQG01;s__	11	0.28683				Influent	State A	Week 1
BIN0002	1855624	1	k101_518067	1024		d__Bacteria;p__Proteobacteria;c__Gammaproteobacteria;o__Burkholderiales;f__Burkholderiaceae;g__JAABQG01;s__	3	2.02658			T_virB5	Influent	State A	Week 1
BIN0033	723636	1	k101_355998	2884		d__Bacteria;p__Acidobacteriota;c__Thermoanaerobaculia;o__UBA5066;f__UBA5066;g__;s__	No Cluster Assigned	1.84518				Influent	State A	Week 1
BIN0009	1539314	1	k101_404324	2880		d__Bacteria;p__Proteobacteria;c__Gammaproteobacteria;o__Burkholderiales;f__Rhodocyclaceae;g__Azonexus;s__Azonexus	34	0.868627				Influent	State A	Week 1
BIN0009	1539314	1	k101_575548	2507		d__Bacteria;p__Proteobacteria;c__Gammaproteobacteria;o__Burkholderiales;f__Rhodocyclaceae;g__Azonexus;s__Azonexus	1	0.997864	MPF_F	mate-pair-formation	t4cp1;G_tfc7	Influent	State A	Week 1
BIN0024	1204036	1	k101_229945	3192		d__Bacteria;p__Myxococcota;c__Polyangia;o__Palsa-1104;f__JAEUJZ01;g__JAGNNG01;s__	No Cluster Assigned	1.00196				Influent	State A	Week 1
BIN0024	1204036	1	k101_481437	2868		d__Bacteria;p__Myxococcota;c__Polyangia;o__Palsa-1104;f__JAEUJZ01;g__JAGNNG01;s__	No Cluster Assigned	1.11515				Influent	State A	Week 1
BIN0024	1204036	1	k101_661237	8993		d__Bacteria;p__Myxococcota;c__Polyangia;o__Palsa-1104;f__JAEUJZ01;g__JAGNNG01;s__	No Cluster Assigned	0.355639				Influent	State A	Week 1
BIN0061	469752	1	k101_567498	4780		d__Bacteria;p__Nitrospirota;c__Nitrospiria;o__Nitrospirales;f__Nitrospiraceae;g__Nitrospira_A;s__Nitrospira_A	No Cluster Assigned	1.71497				Influent	State A	Week 1
BIN0062	264449	1	k101_167611	7319		Unclassified	No Cluster Assigned	1.98957				Influent	State A	Week 1
BIN0062	264449	1	k101_231429	1242		Unclassified	3	11.7244			virb4	Influent	State A	Week 1
BIN0062	264449	1	k101_356871	1889		Unclassified	7	7.70866			G_tfc8;G_tfc9	Influent	State A	Week 1
BIN0007	1841121	1	k101_518439	9544		d__Bacteria;p__Proteobacteria;c__Gammaproteobacteria;o__Burkholderiales;f__Rhodocyclaceae;g__Zoogloea;s__Zoogloea	No Cluster Assigned	0.219149			G_tfc12;G_tfc13;G_tfc14;G_tfc15;virb4;G_tfc22	Influent	State A	Week 1
BIN0022	676931	1	k101_551510	3872		d__Bacteria;p__Myxococcota;c__Polyangia;o__Polyangiales;f__Ga0077539;g__;s__	No Cluster Assigned	1.46917				Influent	State A	Week 1
BIN0003	780038	1	k101_650471	6239		d__Bacteria;p__Bacteroidota;c__Bacteroidia;o__Chitinophagales;f__Chitinophagaceae;g__JJ008;s__	No Cluster Assigned	0.791266				Influent	State A	Week 1
BIN0015	1852194	1	k101_304859	1267		d__Bacteria;p__Proteobacteria;c__Gammaproteobacteria;o__Burkholderiales;f__Rhodocyclaceae;g__Zoogloea;s__	No Cluster Assigned	1.64093			MOBP1	Influent	State A	Week 1
BIN0015	1852194	1	k101_328548	2620		d__Bacteria;p__Proteobacteria;c__Gammaproteobacteria;o__Burkholderiales;f__Rhodocyclaceae;g__Zoogloea;s__	No Cluster Assigned	0.793533				Influent	State A	Week 1
BIN0015	1852194	1	k101_409482	2579		d__Bacteria;p__Proteobacteria;c__Gammaproteobacteria;o__Burkholderiales;f__Rhodocyclaceae;g__Zoogloea;s__	No Cluster Assigned	0.806149				Influent	State A	Week 1
BIN0006	2049420	1	k101_264579	1965		d__Bacteria;p__Proteobacteria;c__Gammaproteobacteria;o__Burkholderiales;f__Rhodocyclaceae;g__Azonexus;s__	8	0.956224			F_trbC	Influent	State A	Week 1
BIN0052	416186	4	k101_540514	7357		Unclassified	28	5.03066				Influent	State A	Week 1
BIN0104	151880	1	k101_567498	4780		Unclassified	No Cluster Assigned	5.30426				Influent	State A	Week 1
BIN0137	129136	1	k101_167488	3491		Unclassified	No Cluster Assigned	8.54193				Influent	State A	Week 1
BIN0137	129136	1	k101_243435	5710		Unclassified	No Cluster Assigned	5.22239				Influent	State A	Week 1
BIN0137	129136	1	k101_367087	1348		Unclassified	5	22.1216			F_traH;F_traG	Influent	State A	Week 1
BIN0137	129136	2	k101_372933	3364		Unclassified	1	17.7288	MPF_G	mate-pair-formation	G_tfc5;T_virB1;G_tfc3;G_tfc2	Influent	State A	Week 1
BIN0137	129136	1	k101_491999	3805		Unclassified	No Cluster Assigned	7.83702				Influent	State A	Week 1
BIN0137	129136	1	k101_502364	8972		Unclassified	17	3.32366				Influent	State A	Week 1
BIN0137	129136	1	k101_518067	1024		Unclassified	3	29.121			T_virB5	Influent	State A	Week 1
BIN0137	129136	1	k101_536333	6323		Unclassified	No Cluster Assigned	4.71609				Influent	State A	Week 1
BIN0137	129136	1	k101_540910	2925		Unclassified	7	10.1948			G_tfc10;G_tfc9;G_tfc8;G_tfc7;t4cp1	Influent	State A	Week 1
BIN0137	129136	1	k101_561453	5846		Unclassified	10	5.1009				Influent	State A	Week 1
BIN0053	574963	1	k101_265784	2602		d__Bacteria;p__Bacteroidota;c__Bacteroidia;o__Chitinophagales;f__JADIYW01;g__JADJSS01;s__	No Cluster Assigned	2.57398				Influent	State A	Week 1
BIN0142	78396	1	k101_660930	1290		Unclassified	1	38.0776			G_tfc5;T_virB1	Influent	State A	Week 1
BIN0024	1204036	1	k101_481437	2868		d__Bacteria;p__Myxococcota;c__Polyangia;o__Palsa-1104;f__JAEUJZ01;g__JAGNNG01;s__	No Cluster Assigned	1.11515				Influent	State A	Week 1
BIN0029	699442	1	k101_348231	3135		d__Bacteria;p__Proteobacteria;c__Gammaproteobacteria;o__Burkholderiales;f__Thiobacillaceae;g__Thiobacillus;s__	16	1.75616				Influent	State A	Week 1
BIN0029	699442	1	k101_410273	2264		d__Bacteria;p__Proteobacteria;c__Gammaproteobacteria;o__Burkholderiales;f__Thiobacillaceae;g__Thiobacillus;s__	No Cluster Assigned	2.43178	MPF_G	mate-pair-formation	G_tfc24;G_tfc23	Influent	State A	Week 1
BIN0009	1539314	1	k101_284071	4016		d__Bacteria;p__Proteobacteria;c__Gammaproteobacteria;o__Burkholderiales;f__Rhodocyclaceae;g__Azonexus;s__Azonexus	No Cluster Assigned	0.62292			F_traG	Influent	State A	Week 1
BIN0009	1539314	1	k101_428190	6073		d__Bacteria;p__Proteobacteria;c__Gammaproteobacteria;o__Burkholderiales;f__Rhodocyclaceae;g__Azonexus;s__Azonexus	No Cluster Assigned	0.411929				Influent	State A	Week 1
BIN0002	1855624	1	k101_341194	7235		d__Bacteria;p__Proteobacteria;c__Gammaproteobacteria;o__Burkholderiales;f__Burkholderiaceae;g__JAABQG01;s__	11	0.28683				Influent	State A	Week 1
BIN0002	1855624	1	k101_536333	6323		d__Bacteria;p__Proteobacteria;c__Gammaproteobacteria;o__Burkholderiales;f__Burkholderiaceae;g__JAABQG01;s__	No Cluster Assigned	0.328201				Influent	State A	Week 1
BIN0128	161612	1	k101_166757	3038		Unclassified	No Cluster Assigned	7.84317				Influent	State A	Week 1
BIN0128	161612	1	k101_167488	3491		Unclassified	No Cluster Assigned	6.82542				Influent	State A	Week 1
BIN0128	161612	1	k101_221295	2977		Unclassified	No Cluster Assigned	8.00388				Influent	State A	Week 1
BIN0128	161612	1	k101_267228	3651		Unclassified	No Cluster Assigned	6.52631				Influent	State A	Week 1
BIN0128	161612	1	k101_280345	1720		Unclassified	12	13.8532			MOBH	Influent	State A	Week 1
BIN0128	161612	1	k101_289844	2990		Unclassified	No Cluster Assigned	7.96908				Influent	State A	Week 1
BIN0128	161612	1	k101_341194	7235		Unclassified	11	3.29337				Influent	State A	Week 1
BIN0128	161612	1	k101_348231	3135		Unclassified	16	7.60049				Influent	State A	Week 1
BIN0128	161612	1	k101_410273	2264		Unclassified	No Cluster Assigned	10.5245	MPF_G	mate-pair-formation	G_tfc24;G_tfc23	Influent	State A	Week 1
BIN0128	161612	1	k101_420931	5016		Unclassified	No Cluster Assigned	4.75031				Influent	State A	Week 1
BIN0128	161612	1	k101_536333	6323		Unclassified	No Cluster Assigned	3.76839				Influent	State A	Week 1
BIN0109	175573	1	k101_148966	1627		Unclassified	No Cluster Assigned	13.4806			G_tfc2	Influent	State A	Week 1
BIN0109	175573	2	k101_175233	1748		Unclassified	1	25.0948	MPF_G	mate-pair-formation	G_tfc2;G_tfc3	Influent	State A	Week 1
BIN0109	175573	1	k101_193948	4811		Unclassified	17	4.5589				Influent	State A	Week 1
BIN0109	175573	2	k101_294122	1380		Unclassified	1	31.7868			G_tfc5;T_virB1;T_virB1	Influent	State A	Week 1
BIN0109	175573	5	k101_341194	7235		Unclassified	11	15.1575				Influent	State A	Week 1
BIN0109	175573	2	k101_348231	3135		Unclassified	16	13.9923				Influent	State A	Week 1
BIN0109	175573	1	k101_372933	3364		Unclassified	1	6.51988	MPF_G	mate-pair-formation	G_tfc5;T_virB1;G_tfc3;G_tfc2	Influent	State A	Week 1
BIN0109	175573	1	k101_385881	1148		Unclassified	No Cluster Assigned	19.1053			virb4;G_tfc15	Influent	State A	Week 1
BIN0109	175573	1	k101_414086	2571		Unclassified	No Cluster Assigned	8.53087			G_tfc19	Influent	State A	Week 1
BIN0109	175573	1	k101_434672	3020		Unclassified	No Cluster Assigned	7.26254				Influent	State A	Week 1
BIN0109	175573	5	k101_502364	8972		Unclassified	17	12.2229				Influent	State A	Week 1
BIN0109	175573	1	k101_575548	2507		Unclassified	1	8.74865	MPF_F	mate-pair-formation	t4cp1;G_tfc7	Influent	State A	Week 1
BIN0117	65334	1	k101_503672	5479		Unclassified	No Cluster Assigned	10.7575				Influent	State A	Week 1
BIN0061	469752	1	k101_429435	10043		d__Bacteria;p__Nitrospirota;c__Nitrospiria;o__Nitrospirales;f__Nitrospiraceae;g__Nitrospira_A;s__Nitrospira_A	No Cluster Assigned	0.816246				Influent	State A	Week 1
BIN0061	469752	1	k101_567498	4780		d__Bacteria;p__Nitrospirota;c__Nitrospiria;o__Nitrospirales;f__Nitrospiraceae;g__Nitrospira_A;s__Nitrospira_A	No Cluster Assigned	1.71497				Influent	State A	Week 1
BIN0061	469752	1	k101_658377	3253		d__Bacteria;p__Nitrospirota;c__Nitrospiria;o__Nitrospirales;f__Nitrospiraceae;g__Nitrospira_A;s__Nitrospira_A	No Cluster Assigned	2.52				Influent	State A	Week 1
BIN0052	416186	2	k101_216764	3972		Unclassified	No Cluster Assigned	4.65893				Influent	State A	Week 1
BIN0052	416186	3	k101_540514	7357		Unclassified	28	3.77299				Influent	State A	Week 1
BIN0052	416186	1	k101_583223	2564		Unclassified	No Cluster Assigned	3.60867				Influent	State A	Week 1
BIN0052	416186	1	k101_647876	4150		Unclassified	No Cluster Assigned	2.22955				Influent	State A	Week 1
BIN0009	1539314	1	k101_157862	2699		d__Bacteria;p__Proteobacteria;c__Gammaproteobacteria;o__Burkholderiales;f__Rhodocyclaceae;g__Azonexus;s__Azonexus	10	0.926879				Influent	State A	Week 1
BIN0001	1835568	1	k101_617316	2573		d__Bacteria;p__Proteobacteria;c__Gammaproteobacteria;o__Steroidobacterales;f__Steroidobacteraceae;g__RPQJ01;s__	No Cluster Assigned	0.815347				Influent	State A	Week 1
BIN0039	4030981	1	k101_227622	5287		d__Bacteria;p__Bacteroidota;c__Bacteroidia;o__AKYH767-A;f__OLB10;g__OLB10;s__OLB10	No Cluster Assigned	0.18069				Influent	State A	Week 1
BIN0039	4030981	1	k101_350887	1542		d__Bacteria;p__Bacteroidota;c__Bacteroidia;o__AKYH767-A;f__OLB10;g__OLB10;s__OLB10	No Cluster Assigned	0.619524				Influent	State A	Week 1
BIN0039	4030981	1	k101_404030	2957		d__Bacteria;p__Bacteroidota;c__Bacteroidia;o__AKYH767-A;f__OLB10;g__OLB10;s__OLB10	No Cluster Assigned	0.323066				Influent	State A	Week 1
BIN0039	4030981	1	k101_426230	2178		d__Bacteria;p__Bacteroidota;c__Bacteroidia;o__AKYH767-A;f__OLB10;g__OLB10;s__OLB10	No Cluster Assigned	0.438616			T_virB5	Influent	State A	Week 1
BIN0039	4030981	1	k101_450993	5262		d__Bacteria;p__Bacteroidota;c__Bacteroidia;o__AKYH767-A;f__OLB10;g__OLB10;s__OLB10	No Cluster Assigned	0.181548			I_traY;I_traW;I_trbA	Influent	State A	Week 1
BIN0039	4030981	1	k101_464672	3703		d__Bacteria;p__Bacteroidota;c__Bacteroidia;o__AKYH767-A;f__OLB10;g__OLB10;s__OLB10	No Cluster Assigned	0.257981				Influent	State A	Week 1
BIN0039	4030981	1	k101_502364	8972		d__Bacteria;p__Bacteroidota;c__Bacteroidia;o__AKYH767-A;f__OLB10;g__OLB10;s__OLB10	17	0.106476				Influent	State A	Week 1
BIN0039	4030981	1	k101_503954	1025		d__Bacteria;p__Bacteroidota;c__Bacteroidia;o__AKYH767-A;f__OLB10;g__OLB10;s__OLB10	No Cluster Assigned	0.932005			T_virB2	Influent	State A	Week 1
BIN0039	4030981	1	k101_654722	7057		d__Bacteria;p__Bacteroidota;c__Bacteroidia;o__AKYH767-A;f__OLB10;g__OLB10;s__OLB10	11	0.13537				Influent	State A	Week 1
BIN0006	2049420	1	k101_207132	4998		d__Bacteria;p__Proteobacteria;c__Gammaproteobacteria;o__Burkholderiales;f__Rhodocyclaceae;g__Azonexus;s__	No Cluster Assigned	0.375946				Influent	State A	Week 1
BIN0006	2049420	1	k101_522490	2979		d__Bacteria;p__Proteobacteria;c__Gammaproteobacteria;o__Burkholderiales;f__Rhodocyclaceae;g__Azonexus;s__	No Cluster Assigned	0.630742				Influent	State A	Week 1
BIN0070	308064	1	k101_318537	1735		d__Bacteria;p__Nitrospirota;c__Nitrospiria;o__Nitrospirales;f__Nitrospiraceae;g__Nitrospira_A;s__Nitrospira_A	2	7.20464			F_traG	Influent	State A	Week 1
BIN0057	301148	1	k101_146175	3171		Unclassified	No Cluster Assigned	4.03252				Influent	State A	Week 1
BIN0008	1258706	1	k101_654780	2738		d__Bacteria;p__Proteobacteria;c__Gammaproteobacteria;o__Competibacterales;f__Competibacteraceae;g__RXIX01;s__RXIX01	No Cluster Assigned	1.11737				Influent	State A	Week 1
BIN0034	1127002	1	k101_194227	1746		d__Bacteria;p__Proteobacteria;c__Gammaproteobacteria;o__Competibacterales;f__Competibacteraceae;g__RXIW01;s__RXIW01	No Cluster Assigned	1.95697			MOBQ	Influent	State A	Week 1
BIN0034	1127002	1	k101_196599	2985		d__Bacteria;p__Proteobacteria;c__Gammaproteobacteria;o__Competibacterales;f__Competibacteraceae;g__RXIW01;s__RXIW01	No Cluster Assigned	1.14468				Influent	State A	Week 1
BIN0034	1127002	1	k101_236543	2536		d__Bacteria;p__Proteobacteria;c__Gammaproteobacteria;o__Competibacterales;f__Competibacteraceae;g__RXIW01;s__RXIW01	No Cluster Assigned	1.34735				Influent	State A	Week 1
BIN0034	1127002	1	k101_308166	3116		d__Bacteria;p__Proteobacteria;c__Gammaproteobacteria;o__Competibacterales;f__Competibacteraceae;g__RXIW01;s__RXIW01	No Cluster Assigned	1.09656				Influent	State A	Week 1
BIN0034	1127002	1	k101_532985	2508		d__Bacteria;p__Proteobacteria;c__Gammaproteobacteria;o__Competibacterales;f__Competibacteraceae;g__RXIW01;s__RXIW01	No Cluster Assigned	1.36239				Influent	State A	Week 1
BIN0034	1127002	2	k101_597226	2991		d__Bacteria;p__Proteobacteria;c__Gammaproteobacteria;o__Competibacterales;f__Competibacteraceae;g__RXIW01;s__RXIW01	No Cluster Assigned	2.28477				Influent	State A	Week 1
BIN0072	427750	1	k101_213506	3245		d__Bacteria;p__Proteobacteria;c__Gammaproteobacteria;o__Burkholderiales;f__Burkholderiaceae;g__Ottowia;s__Ottowia	No Cluster Assigned	2.77427				Influent	State A	Week 1
BIN0072	427750	3	k101_243435	5710		d__Bacteria;p__Proteobacteria;c__Gammaproteobacteria;o__Burkholderiales;f__Burkholderiaceae;g__Ottowia;s__Ottowia	No Cluster Assigned	4.72986				Influent	State A	Week 1
BIN0072	427750	1	k101_250324	1752		d__Bacteria;p__Proteobacteria;c__Gammaproteobacteria;o__Burkholderiales;f__Burkholderiaceae;g__Ottowia;s__Ottowia	4	5.13841			G_tfc12;G_tfc13;G_tfc14	Influent	State A	Week 1
BIN0072	427750	1	k101_280345	1720		d__Bacteria;p__Proteobacteria;c__Gammaproteobacteria;o__Burkholderiales;f__Burkholderiaceae;g__Ottowia;s__Ottowia	12	5.23401			MOBH	Influent	State A	Week 1
BIN0072	427750	1	k101_341194	7235		d__Bacteria;p__Proteobacteria;c__Gammaproteobacteria;o__Burkholderiales;f__Burkholderiaceae;g__Ottowia;s__Ottowia	11	1.2443				Influent	State A	Week 1
BIN0072	427750	1	k101_356871	1889		d__Bacteria;p__Proteobacteria;c__Gammaproteobacteria;o__Burkholderiales;f__Burkholderiaceae;g__Ottowia;s__Ottowia	7	4.76575			G_tfc8;G_tfc9	Influent	State A	Week 1
BIN0072	427750	1	k101_460221	12570		d__Bacteria;p__Proteobacteria;c__Gammaproteobacteria;o__Burkholderiales;f__Burkholderiaceae;g__Ottowia;s__Ottowia	19	0.716189	MPF_T	mate-pair-formation	T_virB10;T_virB9;T_virB8	Influent	State A	Week 1
BIN0072	427750	1	k101_491999	3805		d__Bacteria;p__Proteobacteria;c__Gammaproteobacteria;o__Burkholderiales;f__Burkholderiaceae;g__Ottowia;s__Ottowia	No Cluster Assigned	2.36596				Influent	State A	Week 1
BIN0072	427750	1	k101_500775	1437		d__Bacteria;p__Proteobacteria;c__Gammaproteobacteria;o__Burkholderiales;f__Burkholderiaceae;g__Ottowia;s__Ottowia	No Cluster Assigned	6.26479			virb4	Influent	State A	Week 1
BIN0072	427750	3	k101_532769	3718		d__Bacteria;p__Proteobacteria;c__Gammaproteobacteria;o__Burkholderiales;f__Burkholderiaceae;g__Ottowia;s__Ottowia	No Cluster Assigned	7.26398				Influent	State A	Week 1
BIN0072	427750	1	k101_537796	3312		d__Bacteria;p__Proteobacteria;c__Gammaproteobacteria;o__Burkholderiales;f__Burkholderiaceae;g__Ottowia;s__Ottowia	No Cluster Assigned	2.71815				Influent	State A	Week 1
BIN0072	427750	1	k101_561453	5846		d__Bacteria;p__Proteobacteria;c__Gammaproteobacteria;o__Burkholderiales;f__Burkholderiaceae;g__Ottowia;s__Ottowia	10	1.53994				Influent	State A	Week 1
BIN0072	427750	3	k101_609278	3339		d__Bacteria;p__Proteobacteria;c__Gammaproteobacteria;o__Burkholderiales;f__Burkholderiaceae;g__Ottowia;s__Ottowia	No Cluster Assigned	8.0885				Influent	State A	Week 1
BIN0006	2049420	1	k101_661274	6854		d__Bacteria;p__Proteobacteria;c__Gammaproteobacteria;o__Burkholderiales;f__Rhodocyclaceae;g__Azonexus;s__	No Cluster Assigned	0.274143				Influent	State A	Week 1
BIN0075	215997	1	k101_269337	2730		Unclassified	No Cluster Assigned	6.53044				Influent	State A	Week 1
BIN0075	215997	1	k101_404030	2957		Unclassified	No Cluster Assigned	6.02912				Influent	State A	Week 1
BIN0075	215997	1	k101_503590	2947		Unclassified	No Cluster Assigned	6.04958				Influent	State A	Week 1
BIN0075	215997	1	k101_658377	3253		Unclassified	No Cluster Assigned	5.48051				Influent	State A	Week 1
BIN0052	416186	1	k101_647876	4150		Unclassified	No Cluster Assigned	2.22955				Influent	State A	Week 1
BIN0051	467719	1	k101_280345	1720		d__Bacteria;p__Proteobacteria;c__Gammaproteobacteria;o__Burkholderiales;f__Rhodocyclaceae;g__Azospira_A;s__	12	4.78674			MOBH	Influent	State A	Week 1
BIN0012	408682	1	k101_196341	4599		d__Bacteria;p__Nitrospirota;c__Nitrospiria;o__Nitrospirales;f__Nitrospiraceae;g__Nitrospira_A;s__Nitrospira_A	No Cluster Assigned	2.04882				Influent	State A	Week 1
BIN0012	408682	1	k101_661514	2373		d__Bacteria;p__Nitrospirota;c__Nitrospiria;o__Nitrospirales;f__Nitrospiraceae;g__Nitrospira_A;s__Nitrospira_A	2	3.97072			F_traW	Influent	State A	Week 1
BIN0015	1852194	1	k101_615442	5175		d__Bacteria;p__Proteobacteria;c__Gammaproteobacteria;o__Burkholderiales;f__Rhodocyclaceae;g__Zoogloea;s__	No Cluster Assigned	0.40175				Influent	State A	Week 1
BIN0029	699442	1	k101_176836	1318		d__Bacteria;p__Proteobacteria;c__Gammaproteobacteria;o__Burkholderiales;f__Thiobacillaceae;g__Thiobacillus;s__	No Cluster Assigned	4.17721			virb4	Influent	State A	Week 1
BIN0029	699442	1	k101_193948	4811		d__Bacteria;p__Proteobacteria;c__Gammaproteobacteria;o__Burkholderiales;f__Thiobacillaceae;g__Thiobacillus;s__	17	1.14437				Influent	State A	Week 1
BIN0029	699442	1	k101_348231	3135		d__Bacteria;p__Proteobacteria;c__Gammaproteobacteria;o__Burkholderiales;f__Thiobacillaceae;g__Thiobacillus;s__	16	1.75616				Influent	State A	Week 1
BIN0052	416186	1	k101_216764	3972		Unclassified	No Cluster Assigned	2.32947				Influent	State A	Week 1
BIN0002	1855624	1	k101_221295	2977		d__Bacteria;p__Proteobacteria;c__Gammaproteobacteria;o__Burkholderiales;f__Burkholderiaceae;g__JAABQG01;s__	No Cluster Assigned	0.697082				Influent	State A	Week 1
BIN0027	993143	1	k101_451447	3846		d__Bacteria;p__Proteobacteria;c__Gammaproteobacteria;o__Xanthomonadales;f__Rhodanobacteraceae;g__;s__	No Cluster Assigned	1.00817				Influent	State A	Week 1
BIN0057	301148	1	k101_280345	1720		Unclassified	12	7.43438			MOBH	Influent	State A	Week 1
BIN0057	301148	1	k101_363952	1708		Unclassified	No Cluster Assigned	7.48661			F_traK;F_traE	Influent	State A	Week 1
BIN0057	301148	1	k101_385881	1148		Unclassified	No Cluster Assigned	11.1386			virb4;G_tfc15	Influent	State A	Week 1
BIN0057	301148	1	k101_420931	5016		Unclassified	No Cluster Assigned	2.54927				Influent	State A	Week 1
BIN0057	301148	1	k101_449972	2668		Unclassified	No Cluster Assigned	4.79278				Influent	State A	Week 1
BIN0057	301148	1	k101_536333	6323		Unclassified	No Cluster Assigned	2.02232				Influent	State A	Week 1
BIN0057	301148	1	k101_540910	2925		Unclassified	7	4.37167			G_tfc10;G_tfc9;G_tfc8;G_tfc7;t4cp1	Influent	State A	Week 1
BIN0057	301148	1	k101_606896	4068		Unclassified	No Cluster Assigned	3.14335				Influent	State A	Week 1
BIN0057	301148	1	k101_615442	5175		Unclassified	No Cluster Assigned	2.47094				Influent	State A	Week 1
BIN0057	301148	1	k101_646465	2983		Unclassified	No Cluster Assigned	4.28667				Influent	State A	Week 1
BIN0078	145919	1	k101_267228	3651		Unclassified	No Cluster Assigned	7.22819				Influent	State A	Week 1
BIN0078	145919	1	k101_341194	7235		Unclassified	11	3.64756				Influent	State A	Week 1
BIN0078	145919	1	k101_654722	7057		Unclassified	11	3.73956				Influent	State A	Week 1
BIN0027	993143	1	k101_284071	4016		d__Bacteria;p__Proteobacteria;c__Gammaproteobacteria;o__Xanthomonadales;f__Rhodanobacteraceae;g__;s__	No Cluster Assigned	0.965489			F_traG	Influent	State A	Week 1
BIN0013	3017842	1	k101_604416	7360		d__Bacteria;p__Proteobacteria;c__Gammaproteobacteria;o__Burkholderiales;f__Rhodocyclaceae;g__Zoogloea;s__Zoogloea	No Cluster Assigned	0.173372				Influent	State A	Week 1
BIN0028	971714	1	k101_646465	2983		d__Bacteria;p__Proteobacteria;c__Gammaproteobacteria;o__Competibacterales;f__Competibacteraceae;g__Competibacter_A;s__	No Cluster Assigned	1.3285				Influent	State A	Week 1
BIN0031	1121776	1	k101_196150	16989		d__Bacteria;p__Proteobacteria;c__Gammaproteobacteria;o__Xanthomonadales;f__Xanthomonadaceae;g__Thermomonas;s__	No Cluster Assigned	0.202059				Influent	State A	Week 1
BIN0031	1121776	1	k101_615442	5175		d__Bacteria;p__Proteobacteria;c__Gammaproteobacteria;o__Xanthomonadales;f__Xanthomonadaceae;g__Thermomonas;s__	No Cluster Assigned	0.66334				Influent	State A	Week 1
BIN0010	405284	1	k101_502364	8972		d__Bacteria;p__Bacteroidota;c__Bacteroidia;o__Chitinophagales;f__LD1;g__Bog-950;s__	17	1.05902				Influent	State A	Week 1
BIN0014	1162959	1	k101_540910	2925		d__Bacteria;p__Proteobacteria;c__Gammaproteobacteria;o__Xanthomonadales;f__Xanthomonadaceae;g__Thermomonas;s__Thermomonas	7	1.13204			G_tfc10;G_tfc9;G_tfc8;G_tfc7;t4cp1	Influent	State A	Week 1
BIN0028	971714	1	k101_646465	2983		d__Bacteria;p__Proteobacteria;c__Gammaproteobacteria;o__Competibacterales;f__Competibacteraceae;g__Competibacter_A;s__	No Cluster Assigned	1.3285				Influent	State A	Week 1
BIN0027	993143	1	k101_528495	8730		d__Bacteria;p__Proteobacteria;c__Gammaproteobacteria;o__Xanthomonadales;f__Rhodanobacteraceae;g__;s__	1	0.444147			G_tfc2	Influent	State A	Week 1
BIN0145	53685	1	k101_243435	5710		Unclassified	No Cluster Assigned	12.5621				Influent	State A	Week 1
BIN0042	426100	1	k101_242271	3563		d__Bacteria;p__Proteobacteria;c__Gammaproteobacteria;o__Burkholderiales;f__Rhodocyclaceae;g__Azonexus;s__	No Cluster Assigned	2.53645				Influent	State A	Week 1
BIN0042	426100	1	k101_665719	1511		d__Bacteria;p__Proteobacteria;c__Gammaproteobacteria;o__Burkholderiales;f__Rhodocyclaceae;g__Azonexus;s__	No Cluster Assigned	5.98104				Influent	State A	Week 1
BIN0004	590055	1	k101_342104	1045		d__Bacteria;p__Acidobacteriota;c__Acidobacteriae;o__Bryobacterales;f__Bryobacteraceae;g__TMP-7;s__	No Cluster Assigned	6.24517			T_virB10	Influent	State A	Week 1
BIN0005	1662343	1	k101_630423	9946		d__Bacteria;p__Actinobacteriota;c__Actinomycetia;o__Actinomycetales;f__Dermatophilaceae;g__GCA-2748155;s__	32	0.232908				Influent	State A	Week 1
BIN0097	86943	1	k101_516411	5393		Unclassified	No Cluster Assigned	8.21274				Influent	State A	Week 1
BIN0055	285392	3	k101_216764	3972		d__Bacteria;p__Cyanobacteria;c__Vampirovibrionia;o__Obscuribacterales;f__Obscuribacteraceae;g__Obscuribacter;s__Obscuribacter	No Cluster Assigned	10.1912				Influent	State A	Week 1
BIN0055	285392	1	k101_336580	1181		d__Bacteria;p__Cyanobacteria;c__Vampirovibrionia;o__Obscuribacterales;f__Obscuribacteraceae;g__Obscuribacter;s__Obscuribacter	No Cluster Assigned	11.4251				Influent	State A	Week 1
BIN0055	285392	1	k101_583223	2564		d__Bacteria;p__Cyanobacteria;c__Vampirovibrionia;o__Obscuribacterales;f__Obscuribacteraceae;g__Obscuribacter;s__Obscuribacter	No Cluster Assigned	5.26251				Influent	State A	Week 1
BIN0039	4030981	1	k101_305494	4175		d__Bacteria;p__Bacteroidota;c__Bacteroidia;o__AKYH767-A;f__OLB10;g__OLB10;s__OLB10	No Cluster Assigned	0.228816				Influent	State A	Week 1
BIN0039	4030981	1	k101_656799	3849		d__Bacteria;p__Bacteroidota;c__Bacteroidia;o__AKYH767-A;f__OLB10;g__OLB10;s__OLB10	No Cluster Assigned	0.248196				Influent	State A	Week 1
BIN0056	671851	2	k101_157862	2699		d__Bacteria;p__Proteobacteria;c__Gammaproteobacteria;o__Burkholderiales;f__Burkholderiaceae;g__Ottowia;s__Ottowia	10	4.24724				Influent	State A	Week 1
BIN0056	671851	1	k101_167488	3491		d__Bacteria;p__Proteobacteria;c__Gammaproteobacteria;o__Burkholderiales;f__Burkholderiaceae;g__Ottowia;s__Ottowia	No Cluster Assigned	1.64184				Influent	State A	Week 1
BIN0056	671851	3	k101_213506	3245		d__Bacteria;p__Proteobacteria;c__Gammaproteobacteria;o__Burkholderiales;f__Burkholderiaceae;g__Ottowia;s__Ottowia	No Cluster Assigned	5.29891				Influent	State A	Week 1
BIN0056	671851	2	k101_243435	5710		d__Bacteria;p__Proteobacteria;c__Gammaproteobacteria;o__Burkholderiales;f__Burkholderiaceae;g__Ottowia;s__Ottowia	No Cluster Assigned	2.00758				Influent	State A	Week 1
BIN0056	671851	1	k101_267228	3651		d__Bacteria;p__Proteobacteria;c__Gammaproteobacteria;o__Burkholderiales;f__Burkholderiaceae;g__Ottowia;s__Ottowia	No Cluster Assigned	1.56989				Influent	State A	Week 1
BIN0056	671851	1	k101_280345	1720		d__Bacteria;p__Proteobacteria;c__Gammaproteobacteria;o__Burkholderiales;f__Burkholderiaceae;g__Ottowia;s__Ottowia	12	3.33236			MOBH	Influent	State A	Week 1
BIN0056	671851	1	k101_289844	2990		d__Bacteria;p__Proteobacteria;c__Gammaproteobacteria;o__Burkholderiales;f__Burkholderiaceae;g__Ottowia;s__Ottowia	No Cluster Assigned	1.91694				Influent	State A	Week 1
BIN0056	671851	4	k101_341194	7235		d__Bacteria;p__Proteobacteria;c__Gammaproteobacteria;o__Burkholderiales;f__Burkholderiaceae;g__Ottowia;s__Ottowia	11	3.16885				Influent	State A	Week 1
BIN0056	671851	1	k101_348231	3135		d__Bacteria;p__Proteobacteria;c__Gammaproteobacteria;o__Burkholderiales;f__Burkholderiaceae;g__Ottowia;s__Ottowia	16	1.82828				Influent	State A	Week 1
BIN0056	671851	1	k101_361312	1108		d__Bacteria;p__Proteobacteria;c__Gammaproteobacteria;o__Burkholderiales;f__Burkholderiaceae;g__Ottowia;s__Ottowia	No Cluster Assigned	5.17297			F_traU;F_trbC	Influent	State A	Week 1
BIN0056	671851	1	k101_363952	1708		d__Bacteria;p__Proteobacteria;c__Gammaproteobacteria;o__Burkholderiales;f__Burkholderiaceae;g__Ottowia;s__Ottowia	No Cluster Assigned	3.35577			F_traK;F_traE	Influent	State A	Week 1
BIN0056	671851	1	k101_399619	1575		d__Bacteria;p__Proteobacteria;c__Gammaproteobacteria;o__Burkholderiales;f__Burkholderiaceae;g__Ottowia;s__Ottowia	13	3.63915				Influent	State A	Week 1
BIN0056	671851	1	k101_420931	5016		d__Bacteria;p__Proteobacteria;c__Gammaproteobacteria;o__Burkholderiales;f__Burkholderiaceae;g__Ottowia;s__Ottowia	No Cluster Assigned	1.14267				Influent	State A	Week 1
BIN0056	671851	1	k101_502364	8972		d__Bacteria;p__Proteobacteria;c__Gammaproteobacteria;o__Burkholderiales;f__Burkholderiaceae;g__Ottowia;s__Ottowia	17	0.638838				Influent	State A	Week 1
BIN0056	671851	1	k101_528495	8730		d__Bacteria;p__Proteobacteria;c__Gammaproteobacteria;o__Burkholderiales;f__Burkholderiaceae;g__Ottowia;s__Ottowia	1	0.656547			G_tfc2	Influent	State A	Week 1
BIN0056	671851	4	k101_536333	6323		d__Bacteria;p__Proteobacteria;c__Gammaproteobacteria;o__Burkholderiales;f__Burkholderiaceae;g__Ottowia;s__Ottowia	No Cluster Assigned	3.62591				Influent	State A	Week 1
BIN0056	671851	1	k101_550280	3453		d__Bacteria;p__Proteobacteria;c__Gammaproteobacteria;o__Burkholderiales;f__Burkholderiaceae;g__Ottowia;s__Ottowia	No Cluster Assigned	1.65991				Influent	State A	Week 1
BIN0056	671851	2	k101_561453	5846		d__Bacteria;p__Proteobacteria;c__Gammaproteobacteria;o__Burkholderiales;f__Burkholderiaceae;g__Ottowia;s__Ottowia	10	1.96088				Influent	State A	Week 1
BIN0056	671851	1	k101_600205	6166		d__Bacteria;p__Proteobacteria;c__Gammaproteobacteria;o__Burkholderiales;f__Burkholderiaceae;g__Ottowia;s__Ottowia	15	0.929558			G_tfc24	Influent	State A	Week 1
BIN0056	671851	1	k101_605050	1236		d__Bacteria;p__Proteobacteria;c__Gammaproteobacteria;o__Burkholderiales;f__Burkholderiaceae;g__Ottowia;s__Ottowia	11	4.63726				Influent	State A	Week 1
BIN0056	671851	1	k101_609278	3339		d__Bacteria;p__Proteobacteria;c__Gammaproteobacteria;o__Burkholderiales;f__Burkholderiaceae;g__Ottowia;s__Ottowia	No Cluster Assigned	1.71658				Influent	State A	Week 1
BIN0056	671851	1	k101_617316	2573		d__Bacteria;p__Proteobacteria;c__Gammaproteobacteria;o__Burkholderiales;f__Burkholderiaceae;g__Ottowia;s__Ottowia	No Cluster Assigned	2.22762				Influent	State A	Week 1
BIN0056	671851	2	k101_623549	2165		d__Bacteria;p__Proteobacteria;c__Gammaproteobacteria;o__Burkholderiales;f__Burkholderiaceae;g__Ottowia;s__Ottowia	13	5.29483				Influent	State A	Week 1
BIN0056	671851	1	k101_649891	5530		d__Bacteria;p__Proteobacteria;c__Gammaproteobacteria;o__Burkholderiales;f__Burkholderiaceae;g__Ottowia;s__Ottowia	No Cluster Assigned	1.03647				Influent	State A	Week 1
BIN0056	671851	1	k101_653425	3442		d__Bacteria;p__Proteobacteria;c__Gammaproteobacteria;o__Burkholderiales;f__Burkholderiaceae;g__Ottowia;s__Ottowia	10	1.66521			T_virB9;T_virB11	Influent	State A	Week 1
BIN0056	671851	1	k101_668845	3186		d__Bacteria;p__Proteobacteria;c__Gammaproteobacteria;o__Burkholderiales;f__Burkholderiaceae;g__Ottowia;s__Ottowia	4	1.79901	MPF_G	mate-pair-formation	G_tfc14;G_tfc13;G_tfc12;G_tfc11	Influent	State A	Week 1
BIN0055	285392	2	k101_216764	3972		d__Bacteria;p__Cyanobacteria;c__Vampirovibrionia;o__Obscuribacterales;f__Obscuribacteraceae;g__Obscuribacter;s__Obscuribacter	No Cluster Assigned	6.7941				Influent	State A	Week 1
BIN0006	2049420	1	k101_404324	2880		d__Bacteria;p__Proteobacteria;c__Gammaproteobacteria;o__Burkholderiales;f__Rhodocyclaceae;g__Azonexus;s__	34	0.652423				Influent	State A	Week 1
BIN0006	2049420	1	k101_665991	1843		d__Bacteria;p__Proteobacteria;c__Gammaproteobacteria;o__Burkholderiales;f__Rhodocyclaceae;g__Azonexus;s__	No Cluster Assigned	1.01952			F_trbC	Influent	State A	Week 1
BIN0072	427750	1	k101_166757	3038		d__Bacteria;p__Proteobacteria;c__Gammaproteobacteria;o__Burkholderiales;f__Burkholderiaceae;g__Ottowia;s__Ottowia	No Cluster Assigned	2.9633				Influent	State A	Week 1
BIN0072	427750	1	k101_243435	5710		d__Bacteria;p__Proteobacteria;c__Gammaproteobacteria;o__Burkholderiales;f__Burkholderiaceae;g__Ottowia;s__Ottowia	No Cluster Assigned	1.57662				Influent	State A	Week 1
BIN0072	427750	1	k101_280345	1720		d__Bacteria;p__Proteobacteria;c__Gammaproteobacteria;o__Burkholderiales;f__Burkholderiaceae;g__Ottowia;s__Ottowia	12	5.23401			MOBH	Influent	State A	Week 1
BIN0072	427750	1	k101_341194	7235		d__Bacteria;p__Proteobacteria;c__Gammaproteobacteria;o__Burkholderiales;f__Burkholderiaceae;g__Ottowia;s__Ottowia	11	1.2443				Influent	State A	Week 1
BIN0072	427750	1	k101_348231	3135		d__Bacteria;p__Proteobacteria;c__Gammaproteobacteria;o__Burkholderiales;f__Burkholderiaceae;g__Ottowia;s__Ottowia	16	2.87161				Influent	State A	Week 1
BIN0072	427750	1	k101_356871	1889		d__Bacteria;p__Proteobacteria;c__Gammaproteobacteria;o__Burkholderiales;f__Burkholderiaceae;g__Ottowia;s__Ottowia	7	4.76575			G_tfc8;G_tfc9	Influent	State A	Week 1
BIN0072	427750	1	k101_374274	2042		d__Bacteria;p__Proteobacteria;c__Gammaproteobacteria;o__Burkholderiales;f__Burkholderiaceae;g__Ottowia;s__Ottowia	4	4.40867	MPF_G	mate-pair-formation	G_tfc11;G_tfc12;G_tfc13	Influent	State A	Week 1
BIN0072	427750	1	k101_420931	5016		d__Bacteria;p__Proteobacteria;c__Gammaproteobacteria;o__Burkholderiales;f__Burkholderiaceae;g__Ottowia;s__Ottowia	No Cluster Assigned	1.79476				Influent	State A	Week 1
BIN0072	427750	1	k101_454165	1416		d__Bacteria;p__Proteobacteria;c__Gammaproteobacteria;o__Burkholderiales;f__Burkholderiaceae;g__Ottowia;s__Ottowia	29	6.3577			T_virB10	Influent	State A	Week 1
BIN0072	427750	1	k101_503311	1639		d__Bacteria;p__Proteobacteria;c__Gammaproteobacteria;o__Burkholderiales;f__Burkholderiaceae;g__Ottowia;s__Ottowia	3	5.49268			T_virB3;T_virB2	Influent	State A	Week 1
BIN0072	427750	2	k101_536333	6323		d__Bacteria;p__Proteobacteria;c__Gammaproteobacteria;o__Burkholderiales;f__Burkholderiaceae;g__Ottowia;s__Ottowia	No Cluster Assigned	2.84754				Influent	State A	Week 1
BIN0072	427750	1	k101_609278	3339		d__Bacteria;p__Proteobacteria;c__Gammaproteobacteria;o__Burkholderiales;f__Burkholderiaceae;g__Ottowia;s__Ottowia	No Cluster Assigned	2.69617				Influent	State A	Week 1
BIN0072	427750	1	k101_619978	1680		d__Bacteria;p__Proteobacteria;c__Gammaproteobacteria;o__Burkholderiales;f__Burkholderiaceae;g__Ottowia;s__Ottowia	No Cluster Assigned	5.35863				Influent	State A	Week 1
BIN0072	427750	1	k101_654722	7057		d__Bacteria;p__Proteobacteria;c__Gammaproteobacteria;o__Burkholderiales;f__Burkholderiaceae;g__Ottowia;s__Ottowia	11	1.27568				Influent	State A	Week 1
BIN0072	427750	1	k101_148966	1627		d__Bacteria;p__Proteobacteria;c__Gammaproteobacteria;o__Burkholderiales;f__Burkholderiaceae;g__Ottowia;s__Ottowia	No Cluster Assigned	5.53319			G_tfc2	Influent	State A	Week 1
BIN0072	427750	1	k101_243435	5710		d__Bacteria;p__Proteobacteria;c__Gammaproteobacteria;o__Burkholderiales;f__Burkholderiaceae;g__Ottowia;s__Ottowia	No Cluster Assigned	1.57662				Influent	State A	Week 1
BIN0072	427750	1	k101_289844	2990		d__Bacteria;p__Proteobacteria;c__Gammaproteobacteria;o__Burkholderiales;f__Burkholderiaceae;g__Ottowia;s__Ottowia	No Cluster Assigned	3.01087				Influent	State A	Week 1
BIN0072	427750	1	k101_341194	7235		d__Bacteria;p__Proteobacteria;c__Gammaproteobacteria;o__Burkholderiales;f__Burkholderiaceae;g__Ottowia;s__Ottowia	11	1.2443				Influent	State A	Week 1
BIN0072	427750	1	k101_600205	6166		d__Bacteria;p__Proteobacteria;c__Gammaproteobacteria;o__Burkholderiales;f__Burkholderiaceae;g__Ottowia;s__Ottowia	15	1.46002			G_tfc24	Influent	State A	Week 1
BIN0132	87795	2	k101_196341	4599		Unclassified	No Cluster Assigned	19.0744				Influent	State A	Week 1
BIN0132	87795	1	k101_269337	2730		Unclassified	No Cluster Assigned	16.0665				Influent	State A	Week 1
BIN0033	723636	1	k101_536333	6323		d__Bacteria;p__Acidobacteriota;c__Thermoanaerobaculia;o__UBA5066;f__UBA5066;g__;s__	No Cluster Assigned	0.841608				Influent	State A	Week 1
BIN0091	173487	6	k101_196341	4599		d__Bacteria;p__Nitrospirota;c__Nitrospiria;o__Nitrospirales;f__Nitrospiraceae;g__Nitrospira_A;s__Nitrospira_A	No Cluster Assigned	28.9584				Influent	State A	Week 1
BIN0091	173487	1	k101_269337	2730		d__Bacteria;p__Nitrospirota;c__Nitrospiria;o__Nitrospirales;f__Nitrospiraceae;g__Nitrospira_A;s__Nitrospira_A	No Cluster Assigned	8.13062				Influent	State A	Week 1
BIN0091	173487	2	k101_318537	1735		d__Bacteria;p__Nitrospirota;c__Nitrospiria;o__Nitrospirales;f__Nitrospiraceae;g__Nitrospira_A;s__Nitrospira_A	2	25.5868			F_traG	Influent	State A	Week 1
BIN0091	173487	3	k101_567498	4780		d__Bacteria;p__Nitrospirota;c__Nitrospiria;o__Nitrospirales;f__Nitrospiraceae;g__Nitrospira_A;s__Nitrospira_A	No Cluster Assigned	13.9309				Influent	State A	Week 1
BIN0091	173487	5	k101_658377	3253		d__Bacteria;p__Nitrospirota;c__Nitrospiria;o__Nitrospirales;f__Nitrospiraceae;g__Nitrospira_A;s__Nitrospira_A	No Cluster Assigned	34.1171				Influent	State A	Week 1
BIN0023	650015	1	k101_151995	8129		d__Bacteria;p__Actinobacteriota;c__Acidimicrobiia;o__Acidimicrobiales;f__Microtrichaceae;g__AWTP1-35;s__	26	0.728773				Influent	State A	Week 1
BIN0023	650015	1	k101_455787	4300		d__Bacteria;p__Actinobacteriota;c__Acidimicrobiia;o__Acidimicrobiales;f__Microtrichaceae;g__AWTP1-35;s__	6	1.37772			T_virB11;T_virB2;T_virB3	Influent	State A	Week 1
BIN0075	215997	1	k101_661514	2373		Unclassified	2	7.5129			F_traW	Influent	State A	Week 1
BIN0072	427750	1	k101_157862	2699		d__Bacteria;p__Proteobacteria;c__Gammaproteobacteria;o__Burkholderiales;f__Burkholderiaceae;g__Ottowia;s__Ottowia	10	3.33549				Influent	State A	Week 1
BIN0072	427750	1	k101_214419	2990		d__Bacteria;p__Proteobacteria;c__Gammaproteobacteria;o__Burkholderiales;f__Burkholderiaceae;g__Ottowia;s__Ottowia	No Cluster Assigned	3.01087				Influent	State A	Week 1
BIN0072	427750	1	k101_252016	2130		d__Bacteria;p__Proteobacteria;c__Gammaproteobacteria;o__Burkholderiales;f__Burkholderiaceae;g__Ottowia;s__Ottowia	No Cluster Assigned	4.22652				Influent	State A	Week 1
BIN0072	427750	1	k101_291947	2101		d__Bacteria;p__Proteobacteria;c__Gammaproteobacteria;o__Burkholderiales;f__Burkholderiaceae;g__Ottowia;s__Ottowia	1	4.28486			G_tfc5;T_virB1;G_tfc3	Influent	State A	Week 1
BIN0072	427750	1	k101_502364	8972		d__Bacteria;p__Proteobacteria;c__Gammaproteobacteria;o__Burkholderiales;f__Burkholderiaceae;g__Ottowia;s__Ottowia	17	1.0034				Influent	State A	Week 1
BIN0072	427750	1	k101_520850	1766		d__Bacteria;p__Proteobacteria;c__Gammaproteobacteria;o__Burkholderiales;f__Burkholderiaceae;g__Ottowia;s__Ottowia	No Cluster Assigned	5.09768				Influent	State A	Week 1
BIN0072	427750	1	k101_561453	5846		d__Bacteria;p__Proteobacteria;c__Gammaproteobacteria;o__Burkholderiales;f__Burkholderiaceae;g__Ottowia;s__Ottowia	10	1.53994				Influent	State A	Week 1
BIN0072	427750	1	k101_609278	3339		d__Bacteria;p__Proteobacteria;c__Gammaproteobacteria;o__Burkholderiales;f__Burkholderiaceae;g__Ottowia;s__Ottowia	No Cluster Assigned	2.69617				Influent	State A	Week 1
BIN0072	427750	2	k101_615442	5175		d__Bacteria;p__Proteobacteria;c__Gammaproteobacteria;o__Burkholderiales;f__Burkholderiaceae;g__Ottowia;s__Ottowia	No Cluster Assigned	3.47923				Influent	State A	Week 1
BIN0072	427750	1	k101_654722	7057		d__Bacteria;p__Proteobacteria;c__Gammaproteobacteria;o__Burkholderiales;f__Burkholderiaceae;g__Ottowia;s__Ottowia	11	1.27568				Influent	State A	Week 1
BIN0019	308103	1	k101_658377	3253		d__Bacteria;p__Nitrospirota;c__Nitrospiria;o__Nitrospirales;f__Nitrospiraceae;g__Nitrospira_A;s__Nitrospira_A	No Cluster Assigned	3.84214				Influent	State A	Week 1
BIN0007	1841121	1	k101_250324	1752		d__Bacteria;p__Proteobacteria;c__Gammaproteobacteria;o__Burkholderiales;f__Rhodocyclaceae;g__Zoogloea;s__Zoogloea	4	1.19381			G_tfc12;G_tfc13;G_tfc14	Influent	State A	Week 1
BIN0007	1841121	1	k101_447727	3438		d__Bacteria;p__Proteobacteria;c__Gammaproteobacteria;o__Burkholderiales;f__Rhodocyclaceae;g__Zoogloea;s__Zoogloea	16	0.608366				Influent	State A	Week 1
BIN0007	1841121	1	k101_609278	3339		d__Bacteria;p__Proteobacteria;c__Gammaproteobacteria;o__Burkholderiales;f__Rhodocyclaceae;g__Zoogloea;s__Zoogloea	No Cluster Assigned	0.626404				Influent	State A	Week 1
BIN0082	144588	1	k101_213506	3245		Unclassified	No Cluster Assigned	8.20741				Influent	State A	Week 1
BIN0009	1539314	1	k101_462846	1922		d__Bacteria;p__Proteobacteria;c__Gammaproteobacteria;o__Burkholderiales;f__Rhodocyclaceae;g__Azonexus;s__Azonexus	25	1.30158			F_traW;F_traU	Influent	State A	Week 1
BIN0054	247412	1	k101_216764	3972		d__Bacteria;p__Cyanobacteria;c__Vampirovibrionia;o__Obscuribacterales;f__Obscuribacteraceae;g__Obscuribacter;s__Obscuribacter	No Cluster Assigned	3.91853				Influent	State A	Week 1
BIN0054	247412	1	k101_583223	2564		d__Bacteria;p__Cyanobacteria;c__Vampirovibrionia;o__Obscuribacterales;f__Obscuribacteraceae;g__Obscuribacter;s__Obscuribacter	No Cluster Assigned	6.07036				Influent	State A	Week 1
BIN0027	993143	1	k101_654722	7057		d__Bacteria;p__Proteobacteria;c__Gammaproteobacteria;o__Xanthomonadales;f__Rhodanobacteraceae;g__;s__	11	0.549441				Influent	State A	Week 1
BIN0062	264449	1	k101_460221	12570		Unclassified	19	1.15845	MPF_T	mate-pair-formation	T_virB10;T_virB9;T_virB8	Influent	State A	Week 1
BIN0142	78396	1	k101_503672	5479		Unclassified	No Cluster Assigned	8.96515				Influent	State A	Week 1
BIN0142	78396	13	k101_524374	3962		Unclassified	No Cluster Assigned	161.171				Influent	State A	Week 1
BIN0009	1539314	1	k101_166757	3038		d__Bacteria;p__Proteobacteria;c__Gammaproteobacteria;o__Burkholderiales;f__Rhodocyclaceae;g__Azonexus;s__Azonexus	No Cluster Assigned	0.823451				Influent	State A	Week 1
BIN0009	1539314	1	k101_291947	2101		d__Bacteria;p__Proteobacteria;c__Gammaproteobacteria;o__Burkholderiales;f__Rhodocyclaceae;g__Azonexus;s__Azonexus	1	1.19069			G_tfc5;T_virB1;G_tfc3	Influent	State A	Week 1
BIN0029	699442	1	k101_536333	6323		d__Bacteria;p__Proteobacteria;c__Gammaproteobacteria;o__Burkholderiales;f__Thiobacillaceae;g__Thiobacillus;s__	No Cluster Assigned	0.870719				Influent	State A	Week 1
BIN0098	79473	1	k101_241356	2811		Unclassified	No Cluster Assigned	17.2374				Influent	State A	Week 1
BIN0057	301148	1	k101_166757	3038		Unclassified	No Cluster Assigned	4.20906				Influent	State A	Week 1
BIN0057	301148	1	k101_243435	5710		Unclassified	No Cluster Assigned	2.23943				Influent	State A	Week 1
BIN0057	301148	1	k101_363952	1708		Unclassified	No Cluster Assigned	7.48661			F_traK;F_traE	Influent	State A	Week 1
BIN0057	301148	2	k101_615442	5175		Unclassified	No Cluster Assigned	4.94189				Influent	State A	Week 1
BIN0070	308064	1	k101_269337	2730		d__Bacteria;p__Nitrospirota;c__Nitrospiria;o__Nitrospirales;f__Nitrospiraceae;g__Nitrospira_A;s__Nitrospira_A	No Cluster Assigned	4.57878				Influent	State A	Week 1
BIN0058	273746	1	k101_336580	1181		d__Bacteria;p__Cyanobacteria;c__Vampirovibrionia;o__Obscuribacterales;f__Obscuribacteraceae;g__Obscuribacter;s__Obscuribacter	No Cluster Assigned	11.9112				Influent	State A	Week 1
BIN0005	1662343	1	k101_151995	8129		d__Bacteria;p__Actinobacteriota;c__Actinomycetia;o__Actinomycetales;f__Dermatophilaceae;g__GCA-2748155;s__	26	0.284967				Influent	State A	Week 1
BIN0005	1662343	1	k101_367087	1348		d__Bacteria;p__Actinobacteriota;c__Actinomycetia;o__Actinomycetales;f__Dermatophilaceae;g__GCA-2748155;s__	5	1.71847			F_traH;F_traG	Influent	State A	Week 1
BIN0005	1662343	1	k101_528109	1326		d__Bacteria;p__Actinobacteriota;c__Actinomycetia;o__Actinomycetales;f__Dermatophilaceae;g__GCA-2748155;s__	24	1.74698			F_traL;F_traE	Influent	State A	Week 1
BIN0094	269817	1	k101_166757	3038		Unclassified	No Cluster Assigned	4.69782				Influent	State A	Week 1
BIN0094	269817	1	k101_215161	1453		Unclassified	No Cluster Assigned	9.82241			MOBH	Influent	State A	Week 1
BIN0094	269817	1	k101_252016	2130		Unclassified	No Cluster Assigned	6.70045				Influent	State A	Week 1
BIN0094	269817	1	k101_305494	4175		Unclassified	No Cluster Assigned	3.41843				Influent	State A	Week 1
BIN0094	269817	1	k101_609278	3339		Unclassified	No Cluster Assigned	4.27432				Influent	State A	Week 1
BIN0042	426100	1	k101_518439	9544		d__Bacteria;p__Proteobacteria;c__Gammaproteobacteria;o__Burkholderiales;f__Rhodocyclaceae;g__Azonexus;s__	No Cluster Assigned	0.946915			G_tfc12;G_tfc13;G_tfc14;G_tfc15;virb4;G_tfc22	Influent	State A	Week 1
BIN0001	1835568	1	k101_213269	5548		d__Bacteria;p__Proteobacteria;c__Gammaproteobacteria;o__Steroidobacterales;f__Steroidobacteraceae;g__RPQJ01;s__	No Cluster Assigned	0.378134				Influent	State A	Week 1
BIN0009	1539314	1	k101_211206	3024		d__Bacteria;p__Proteobacteria;c__Gammaproteobacteria;o__Burkholderiales;f__Rhodocyclaceae;g__Azonexus;s__Azonexus	No Cluster Assigned	0.827264				Influent	State A	Week 1
BIN0009	1539314	1	k101_214065	4942		d__Bacteria;p__Proteobacteria;c__Gammaproteobacteria;o__Burkholderiales;f__Rhodocyclaceae;g__Azonexus;s__Azonexus	No Cluster Assigned	0.506201				Influent	State A	Week 1
BIN0035	216259	1	k101_623549	2165		d__Bacteria;p__Nitrospirota;c__Nitrospiria;o__Nitrospirales;f__Nitrospiraceae;g__Nitrospira_F;s__	13	8.22472				Influent	State A	Week 1
BIN0067	169062	1	k101_551510	3872		Unclassified	No Cluster Assigned	5.88263				Influent	State A	Week 1
BIN0013	3017842	1	k101_347584	7336		d__Bacteria;p__Proteobacteria;c__Gammaproteobacteria;o__Burkholderiales;f__Rhodocyclaceae;g__Zoogloea;s__Zoogloea	No Cluster Assigned	0.173939				Influent	State A	Week 1
BIN0058	273746	1	k101_464672	3703		d__Bacteria;p__Cyanobacteria;c__Vampirovibrionia;o__Obscuribacterales;f__Obscuribacteraceae;g__Obscuribacter;s__Obscuribacter	No Cluster Assigned	3.79884				Influent	State A	Week 1
BIN0011	1155917	1	k101_341194	7235		d__Bacteria;p__Actinobacteriota;c__Actinomycetia;o__Actinomycetales;f__Dermatophilaceae;g__GCA-2748155;s__	11	0.460456				Influent	State A	Week 1
BIN0011	1155917	1	k101_400699	3012		d__Bacteria;p__Actinobacteriota;c__Actinomycetia;o__Actinomycetales;f__Dermatophilaceae;g__GCA-2748155;s__	8	1.10604			F_traN;F_trbC	Influent	State A	Week 1
BIN0012	408682	1	k101_196341	4599		d__Bacteria;p__Nitrospirota;c__Nitrospiria;o__Nitrospirales;f__Nitrospiraceae;g__Nitrospira_A;s__Nitrospira_A	No Cluster Assigned	2.04882				Influent	State A	Week 1
BIN0052	416186	1	k101_216764	3972		Unclassified	No Cluster Assigned	2.32947				Influent	State A	Week 1
BIN0052	416186	1	k101_540514	7357		Unclassified	28	1.25766				Influent	State A	Week 1
BIN0052	416186	1	k101_647876	4150		Unclassified	No Cluster Assigned	2.22955				Influent	State A	Week 1
BIN0001	1835568	1	k101_236164	2980		d__Bacteria;p__Proteobacteria;c__Gammaproteobacteria;o__Steroidobacterales;f__Steroidobacteraceae;g__RPQJ01;s__	No Cluster Assigned	0.70399				Influent	State A	Week 1
BIN0001	1835568	1	k101_322594	2203		d__Bacteria;p__Proteobacteria;c__Gammaproteobacteria;o__Steroidobacterales;f__Steroidobacteraceae;g__RPQJ01;s__	No Cluster Assigned	0.952287				Influent	State A	Week 1
BIN0094	269817	1	k101_193948	4811		Unclassified	17	2.96653				Influent	State A	Week 1
BIN0094	269817	1	k101_243435	5710		Unclassified	No Cluster Assigned	2.49947				Influent	State A	Week 1
BIN0094	269817	1	k101_243578	6142		Unclassified	No Cluster Assigned	2.32367				Influent	State A	Week 1
BIN0094	269817	1	k101_341194	7235		Unclassified	11	1.97263				Influent	State A	Week 1
BIN0094	269817	1	k101_385881	1148		Unclassified	No Cluster Assigned	12.432			virb4;G_tfc15	Influent	State A	Week 1
BIN0094	269817	3	k101_420931	5016		Unclassified	No Cluster Assigned	8.53586				Influent	State A	Week 1
BIN0094	269817	1	k101_502364	8972		Unclassified	17	1.59072				Influent	State A	Week 1
BIN0094	269817	1	k101_503311	1639		Unclassified	3	8.70773			T_virB3;T_virB2	Influent	State A	Week 1
BIN0094	269817	1	k101_536333	6323		Unclassified	No Cluster Assigned	2.25715				Influent	State A	Week 1
BIN0094	269817	1	k101_609278	3339		Unclassified	No Cluster Assigned	4.27432				Influent	State A	Week 1
BIN0094	269817	1	k101_615442	5175		Unclassified	No Cluster Assigned	2.75787				Influent	State A	Week 1
BIN0094	269817	1	k101_630859	1872		Unclassified	20	7.62391				Influent	State A	Week 1
BIN0094	269817	1	k101_654722	7057		Unclassified	11	2.02238				Influent	State A	Week 1
BIN0094	269817	1	k101_660930	1290		Unclassified	1	11.0635			G_tfc5;T_virB1	Influent	State A	Week 1
BIN0000	2401866	1	k101_236164	2980		d__Bacteria;p__Myxococcota;c__Myxococcia;o__Myxococcales;f__Anaeromyxobacteraceae;g__JADKCZ01;s__	No Cluster Assigned	0.538007				Influent	State A	Week 1
BIN0027	993143	1	k101_550280	3453		d__Bacteria;p__Proteobacteria;c__Gammaproteobacteria;o__Xanthomonadales;f__Rhodanobacteraceae;g__;s__	No Cluster Assigned	1.12291				Influent	State A	Week 1
BIN0048	533113	1	k101_203216	2246		d__Bacteria;p__Proteobacteria;c__Gammaproteobacteria;o__Burkholderiales;f__Rhodocyclaceae;g__Azospira_A;s__	No Cluster Assigned	3.21606			G_tfc2	Influent	State A	Week 1
BIN0048	533113	1	k101_379060	3564		d__Bacteria;p__Proteobacteria;c__Gammaproteobacteria;o__Burkholderiales;f__Rhodocyclaceae;g__Azospira_A;s__	No Cluster Assigned	2.02673				Influent	State A	Week 1
BIN0048	533113	2	k101_494265	4640		d__Bacteria;p__Proteobacteria;c__Gammaproteobacteria;o__Burkholderiales;f__Rhodocyclaceae;g__Azospira_A;s__	No Cluster Assigned	3.11348				Influent	State A	Week 1
BIN0043	448824	1	k101_454165	1416		d__Bacteria;p__Proteobacteria;c__Alphaproteobacteria;o__Sphingomonadales;f__Sphingomonadaceae;g__Novosphingobium;s__	29	6.05918			T_virB10	Influent	State A	Week 1
BIN0009	1539314	1	k101_147931	1146		d__Bacteria;p__Proteobacteria;c__Gammaproteobacteria;o__Burkholderiales;f__Rhodocyclaceae;g__Azonexus;s__Azonexus	5	2.18294			F_traG	Influent	State A	Week 1
BIN0009	1539314	1	k101_208053	1155		d__Bacteria;p__Proteobacteria;c__Gammaproteobacteria;o__Burkholderiales;f__Rhodocyclaceae;g__Azonexus;s__Azonexus	No Cluster Assigned	2.16593				Influent	State A	Week 1
BIN0009	1539314	1	k101_342969	13380		d__Bacteria;p__Proteobacteria;c__Gammaproteobacteria;o__Burkholderiales;f__Rhodocyclaceae;g__Azonexus;s__Azonexus	No Cluster Assigned	0.186969				Influent	State A	Week 1
BIN0009	1539314	1	k101_429845	2551		d__Bacteria;p__Proteobacteria;c__Gammaproteobacteria;o__Burkholderiales;f__Rhodocyclaceae;g__Azonexus;s__Azonexus	25	0.980653			F_traU;F_traW	Influent	State A	Week 1
BIN0009	1539314	1	k101_663701	1240		d__Bacteria;p__Proteobacteria;c__Gammaproteobacteria;o__Burkholderiales;f__Rhodocyclaceae;g__Azonexus;s__Azonexus	No Cluster Assigned	2.01746			F_traV	Influent	State A	Week 1
BIN0051	467719	1	k101_443051	4359		d__Bacteria;p__Proteobacteria;c__Gammaproteobacteria;o__Burkholderiales;f__Rhodocyclaceae;g__Azospira_A;s__	No Cluster Assigned	1.88878				Influent	State A	Week 1
BIN0014	1162959	1	k101_536333	6323		d__Bacteria;p__Proteobacteria;c__Gammaproteobacteria;o__Xanthomonadales;f__Xanthomonadaceae;g__Thermomonas;s__Thermomonas	No Cluster Assigned	0.523679				Influent	State A	Week 1
BIN0105	60404	1	k101_493980	4440		Unclassified	No Cluster Assigned	14.3583				Influent	State A	Week 1
BIN0023	650015	1	k101_167611	7319		d__Bacteria;p__Actinobacteriota;c__Acidimicrobiia;o__Acidimicrobiales;f__Microtrichaceae;g__AWTP1-35;s__	No Cluster Assigned	0.809427				Influent	State A	Week 1
BIN0049	468122	1	k101_641941	3834		d__Bacteria;p__Proteobacteria;c__Gammaproteobacteria;o__Burkholderiales;f__Rhodocyclaceae;g__Azospira_A;s__	No Cluster Assigned	2.14557				Influent	State A	Week 1
BIN0000	2401866	1	k101_209139	1259		d__Bacteria;p__Myxococcota;c__Myxococcia;o__Myxococcales;f__Anaeromyxobacteraceae;g__JADKCZ01;s__	1	1.27344			T_virB1;G_tfc5	Influent	State A	Week 1
BIN0051	467719	1	k101_494265	4640		d__Bacteria;p__Proteobacteria;c__Gammaproteobacteria;o__Burkholderiales;f__Rhodocyclaceae;g__Azospira_A;s__	No Cluster Assigned	1.77439				Influent	State A	Week 1
BIN0051	467719	1	k101_514599	3808		d__Bacteria;p__Proteobacteria;c__Gammaproteobacteria;o__Burkholderiales;f__Rhodocyclaceae;g__Azospira_A;s__	No Cluster Assigned	2.16208				Influent	State A	Week 1
BIN0001	1835568	1	k101_197705	1645		d__Bacteria;p__Proteobacteria;c__Gammaproteobacteria;o__Steroidobacterales;f__Steroidobacteraceae;g__RPQJ01;s__	No Cluster Assigned	1.27531			MOBH	Influent	State A	Week 1
BIN0001	1835568	1	k101_609278	3339		d__Bacteria;p__Proteobacteria;c__Gammaproteobacteria;o__Steroidobacterales;f__Steroidobacteraceae;g__RPQJ01;s__	No Cluster Assigned	0.628299				Influent	State A	Week 1
BIN0001	1835568	1	k101_653425	3442		d__Bacteria;p__Proteobacteria;c__Gammaproteobacteria;o__Steroidobacterales;f__Steroidobacteraceae;g__RPQJ01;s__	10	0.609497			T_virB9;T_virB11	Influent	State A	Week 1
BIN0072	427750	1	k101_193948	4811		d__Bacteria;p__Proteobacteria;c__Gammaproteobacteria;o__Burkholderiales;f__Burkholderiaceae;g__Ottowia;s__Ottowia	17	1.87123				Influent	State A	Week 1
BIN0072	427750	2	k101_243435	5710		d__Bacteria;p__Proteobacteria;c__Gammaproteobacteria;o__Burkholderiales;f__Burkholderiaceae;g__Ottowia;s__Ottowia	No Cluster Assigned	3.15324				Influent	State A	Week 1
BIN0072	427750	1	k101_502364	8972		d__Bacteria;p__Proteobacteria;c__Gammaproteobacteria;o__Burkholderiales;f__Burkholderiaceae;g__Ottowia;s__Ottowia	17	1.0034				Influent	State A	Week 1
BIN0072	427750	1	k101_561453	5846		d__Bacteria;p__Proteobacteria;c__Gammaproteobacteria;o__Burkholderiales;f__Burkholderiaceae;g__Ottowia;s__Ottowia	10	1.53994				Influent	State A	Week 1
BIN0072	427750	1	k101_609278	3339		d__Bacteria;p__Proteobacteria;c__Gammaproteobacteria;o__Burkholderiales;f__Burkholderiaceae;g__Ottowia;s__Ottowia	No Cluster Assigned	2.69617				Influent	State A	Week 1
BIN0072	427750	1	k101_615442	5175		d__Bacteria;p__Proteobacteria;c__Gammaproteobacteria;o__Burkholderiales;f__Burkholderiaceae;g__Ottowia;s__Ottowia	No Cluster Assigned	1.73961				Influent	State A	Week 1
BIN0072	427750	1	k101_654722	7057		d__Bacteria;p__Proteobacteria;c__Gammaproteobacteria;o__Burkholderiales;f__Burkholderiaceae;g__Ottowia;s__Ottowia	11	1.27568				Influent	State A	Week 1
BIN0053	574963	1	k101_654722	7057		d__Bacteria;p__Bacteroidota;c__Bacteroidia;o__Chitinophagales;f__JADIYW01;g__JADJSS01;s__	11	0.949058				Influent	State A	Week 1
BIN0018	749919	1	k101_615442	5175		d__Bacteria;p__Verrucomicrobiota;c__Verrucomicrobiae;o__Opitutales;f__Opitutaceae;g__CAJCBL01;s__	No Cluster Assigned	0.992266				Influent	State A	Week 1
BIN0047	386735	1	k101_193948	4811		Unclassified	17	2.06968				Influent	State A	Week 1
BIN0031	1121776	1	k101_196150	16989		d__Bacteria;p__Proteobacteria;c__Gammaproteobacteria;o__Xanthomonadales;f__Xanthomonadaceae;g__Thermomonas;s__	No Cluster Assigned	0.202059				Influent	State A	Week 1
BIN0031	1121776	5	k101_649891	5530		d__Bacteria;p__Proteobacteria;c__Gammaproteobacteria;o__Xanthomonadales;f__Xanthomonadaceae;g__Thermomonas;s__	No Cluster Assigned	3.10379				Influent	State A	Week 1
BIN0001	1835568	1	k101_274296	3606		d__Bacteria;p__Proteobacteria;c__Gammaproteobacteria;o__Steroidobacterales;f__Steroidobacteraceae;g__RPQJ01;s__	No Cluster Assigned	0.581777				Influent	State A	Week 1
BIN0001	1835568	1	k101_302353	1246		d__Bacteria;p__Proteobacteria;c__Gammaproteobacteria;o__Steroidobacterales;f__Steroidobacteraceae;g__RPQJ01;s__	No Cluster Assigned	1.6837			T_virB5	Influent	State A	Week 1
BIN0023	650015	1	k101_347501	3125		d__Bacteria;p__Actinobacteriota;c__Acidimicrobiia;o__Acidimicrobiales;f__Microtrichaceae;g__AWTP1-35;s__	No Cluster Assigned	1.89574				Influent	State A	Week 1
BIN0038	424377	1	k101_435567	3018		Unclassified	No Cluster Assigned	3.00664				Influent	State A	Week 1
BIN0034	1127002	1	k101_301280	5464		d__Bacteria;p__Proteobacteria;c__Gammaproteobacteria;o__Competibacterales;f__Competibacteraceae;g__RXIW01;s__RXIW01	No Cluster Assigned	0.625342			T_virB1;G_tfc3	Influent	State A	Week 1
BIN0039	4030981	3	k101_656799	3849		d__Bacteria;p__Bacteroidota;c__Bacteroidia;o__AKYH767-A;f__OLB10;g__OLB10;s__OLB10	No Cluster Assigned	0.744587				Influent	State A	Week 1
BIN0028	971714	1	k101_597249	5959		d__Bacteria;p__Proteobacteria;c__Gammaproteobacteria;o__Competibacterales;f__Competibacteraceae;g__Competibacter_A;s__	No Cluster Assigned	0.66503				Influent	State A	Week 1
BIN0143	72738	1	k101_540910	2925			7	18.0995			G_tfc10;G_tfc9;G_tfc8;G_tfc7;t4cp1	Influent	State A	Week 1
BIN0143	72738	1	k101_654780	2738			No Cluster Assigned	19.3356				Influent	State A	Week 1
BIN0042	426100	1	k101_227622	5287		d__Bacteria;p__Proteobacteria;c__Gammaproteobacteria;o__Burkholderiales;f__Rhodocyclaceae;g__Azonexus;s__	No Cluster Assigned	1.70935				Influent	State A	Week 1
BIN0001	1835568	1	k101_242271	3563		d__Bacteria;p__Proteobacteria;c__Gammaproteobacteria;o__Steroidobacterales;f__Steroidobacteraceae;g__RPQJ01;s__	No Cluster Assigned	0.588798				Influent	State A	Week 1
BIN0001	1835568	2	k101_412936	2441		d__Bacteria;p__Proteobacteria;c__Gammaproteobacteria;o__Steroidobacterales;f__Steroidobacteraceae;g__RPQJ01;s__	No Cluster Assigned	1.71888				Influent	State A	Week 1
BIN0001	1835568	1	k101_561453	5846		d__Bacteria;p__Proteobacteria;c__Gammaproteobacteria;o__Steroidobacterales;f__Steroidobacteraceae;g__RPQJ01;s__	10	0.358859				Influent	State A	Week 1
BIN0058	273746	4	k101_464672	3703		d__Bacteria;p__Cyanobacteria;c__Vampirovibrionia;o__Obscuribacterales;f__Obscuribacteraceae;g__Obscuribacter;s__Obscuribacter	No Cluster Assigned	15.1954				Influent	State A	Week 1
BIN0065	369014	1	k101_182123	1195		d__Bacteria;p__Proteobacteria;c__Gammaproteobacteria;o__Burkholderiales;f__Rhodocyclaceae;g__Azospira_A;s__	3	8.73257			T_virB5	Influent	State A	Week 1
BIN0065	369014	2	k101_382441	3501		d__Bacteria;p__Proteobacteria;c__Gammaproteobacteria;o__Burkholderiales;f__Rhodocyclaceae;g__Azospira_A;s__	No Cluster Assigned	5.9614				Influent	State A	Week 1
BIN0041	682924	1	k101_656799	3849		d__Bacteria;p__Bacteroidota;c__Bacteroidia;o__Chitinophagales;f__Saprospiraceae;g__OLB8;s__	No Cluster Assigned	1.46498				Influent	State A	Week 1
BIN0009	1539314	1	k101_428190	6073		d__Bacteria;p__Proteobacteria;c__Gammaproteobacteria;o__Burkholderiales;f__Rhodocyclaceae;g__Azonexus;s__Azonexus	No Cluster Assigned	0.411929				Influent	State A	Week 1
BIN0009	1539314	1	k101_567498	4780		d__Bacteria;p__Proteobacteria;c__Gammaproteobacteria;o__Burkholderiales;f__Rhodocyclaceae;g__Azonexus;s__Azonexus	No Cluster Assigned	0.523357				Influent	State A	Week 1
BIN0009	1539314	1	k101_623549	2165		d__Bacteria;p__Proteobacteria;c__Gammaproteobacteria;o__Burkholderiales;f__Rhodocyclaceae;g__Azonexus;s__Azonexus	13	1.15549				Influent	State A	Week 1
BIN0015	1852194	1	k101_624875	2583		d__Bacteria;p__Proteobacteria;c__Gammaproteobacteria;o__Burkholderiales;f__Rhodocyclaceae;g__Zoogloea;s__	No Cluster Assigned	0.8049				Influent	State A	Week 1
BIN0002	1855624	1	k101_180726	1273		d__Bacteria;p__Proteobacteria;c__Gammaproteobacteria;o__Burkholderiales;f__Burkholderiaceae;g__JAABQG01;s__	3	1.63018			T_virB11;T_virB2;T_virB3	Influent	State A	Week 1
BIN0055	285392	1	k101_216764	3972		d__Bacteria;p__Cyanobacteria;c__Vampirovibrionia;o__Obscuribacterales;f__Obscuribacteraceae;g__Obscuribacter;s__Obscuribacter	No Cluster Assigned	3.39705				Influent	State A	Week 1
BIN0055	285392	2	k101_583223	2564		d__Bacteria;p__Cyanobacteria;c__Vampirovibrionia;o__Obscuribacterales;f__Obscuribacteraceae;g__Obscuribacter;s__Obscuribacter	No Cluster Assigned	10.525				Influent	State A	Week 1
BIN0032	425928	1	k101_360739	2686		d__Bacteria;p__Chloroflexota;c__Anaerolineae;o__Anaerolineales;f__Anaerolineaceae;g__T78;s__	No Cluster Assigned	3.36597				Influent	State A	Week 1
BIN0050	526298	1	k101_157862	2699		Unclassified	10	2.71093				Influent	State A	Week 1
BIN0050	526298	1	k101_221295	2977		Unclassified	No Cluster Assigned	2.45778				Influent	State A	Week 1
BIN0050	526298	1	k101_252016	2130		Unclassified	No Cluster Assigned	3.43512				Influent	State A	Week 1
BIN0050	526298	1	k101_493790	8021		Unclassified	No Cluster Assigned	0.912206				Influent	State A	Week 1
BIN0050	526298	1	k101_617316	2573		Unclassified	No Cluster Assigned	2.84369				Influent	State A	Week 1
BIN0050	526298	1	k101_668845	3186		Unclassified	4	2.29655	MPF_G	mate-pair-formation	G_tfc14;G_tfc13;G_tfc12;G_tfc11	Influent	State A	Week 1
BIN0005	1662343	1	k101_446693	5690		d__Bacteria;p__Actinobacteriota;c__Actinomycetia;o__Actinomycetales;f__Dermatophilaceae;g__GCA-2748155;s__	26	0.407118				Influent	State A	Week 1
BIN0005	1662343	1	k101_644829	3672		d__Bacteria;p__Actinobacteriota;c__Actinomycetia;o__Actinomycetales;f__Dermatophilaceae;g__GCA-2748155;s__	No Cluster Assigned	0.630855				Influent	State A	Week 1
BIN0117	65334	1	k101_668452	5085		Unclassified	No Cluster Assigned	11.5911				Influent	State A	Week 1
BIN0072	427750	1	k101_145364	2415		d__Bacteria;p__Proteobacteria;c__Gammaproteobacteria;o__Burkholderiales;f__Burkholderiaceae;g__Ottowia;s__Ottowia	No Cluster Assigned	3.72774			F_traW;F_traU	Influent	State A	Week 1
BIN0126	167892	1	k101_145364	2415		Unclassified	No Cluster Assigned	9.49742			F_traW;F_traU	Influent	State A	Week 1
BIN0056	671851	1	k101_145364	2415		d__Bacteria;p__Proteobacteria;c__Gammaproteobacteria;o__Burkholderiales;f__Burkholderiaceae;g__Ottowia;s__Ottowia	No Cluster Assigned	2.37336			F_traW;F_traU	Influent	State A	Week 1
BIN0009	1539314	1	k101_145364	2415		d__Bacteria;p__Proteobacteria;c__Gammaproteobacteria;o__Burkholderiales;f__Rhodocyclaceae;g__Azonexus;s__Azonexus	No Cluster Assigned	1.03588			F_traW;F_traU	Influent	State A	Week 1
BIN0014	1162959	1	k101_145364	2415		d__Bacteria;p__Proteobacteria;c__Gammaproteobacteria;o__Xanthomonadales;f__Xanthomonadaceae;g__Thermomonas;s__Thermomonas	No Cluster Assigned	1.37111			F_traW;F_traU	Influent	State A	Week 1
BIN0128	161612	1	k101_145364	2415		Unclassified	No Cluster Assigned	9.86648			F_traW;F_traU	Influent	State A	Week 1
BIN0094	269817	1	k101_145364	2415		Unclassified	No Cluster Assigned	5.90972			F_traW;F_traU	Influent	State A	Week 1
BIN0128	161612	1	k101_145364	2415		Unclassified	No Cluster Assigned	9.86648			F_traW;F_traU	Influent	State A	Week 1
BIN0072	427750	1	k101_145364	2415		d__Bacteria;p__Proteobacteria;c__Gammaproteobacteria;o__Burkholderiales;f__Burkholderiaceae;g__Ottowia;s__Ottowia	No Cluster Assigned	3.72774			F_traW;F_traU	Influent	State A	Week 1
BIN0056	671851	1	k101_145364	2415		d__Bacteria;p__Proteobacteria;c__Gammaproteobacteria;o__Burkholderiales;f__Burkholderiaceae;g__Ottowia;s__Ottowia	No Cluster Assigned	2.37336			F_traW;F_traU	Influent	State A	Week 1
BIN0056	671851	1	k101_145364	2415		d__Bacteria;p__Proteobacteria;c__Gammaproteobacteria;o__Burkholderiales;f__Burkholderiaceae;g__Ottowia;s__Ottowia	No Cluster Assigned	2.37336			F_traW;F_traU	Influent	State A	Week 1
BIN0056	671851	1	k101_145364	2415		d__Bacteria;p__Proteobacteria;c__Gammaproteobacteria;o__Burkholderiales;f__Burkholderiaceae;g__Ottowia;s__Ottowia	No Cluster Assigned	2.37336			F_traW;F_traU	Influent	State A	Week 1
BIN0094	269817	1	k101_145364	2415		Unclassified	No Cluster Assigned	5.90972			F_traW;F_traU	Influent	State A	Week 1
BIN0039	4030981	1	k101_145364	2415		d__Bacteria;p__Bacteroidota;c__Bacteroidia;o__AKYH767-A;f__OLB10;g__OLB10;s__OLB10	No Cluster Assigned	0.395572			F_traW;F_traU	Influent	State A	Week 1
BIN0000	2401866	1	k101_145364	2415		d__Bacteria;p__Myxococcota;c__Myxococcia;o__Myxococcales;f__Anaeromyxobacteraceae;g__JADKCZ01;s__	No Cluster Assigned	0.663876			F_traW;F_traU	Influent	State A	Week 1
BIN0057	301148	1	k101_145364	2415		Unclassified	No Cluster Assigned	5.29488			F_traW;F_traU	Influent	State A	Week 1
BIN0138	31741	1	k101_145364	2415		Unclassified	No Cluster Assigned	50.236			F_traW;F_traU	Influent	State A	Week 1
BIN0056	671851	1	k101_145364	2415		d__Bacteria;p__Proteobacteria;c__Gammaproteobacteria;o__Burkholderiales;f__Burkholderiaceae;g__Ottowia;s__Ottowia	No Cluster Assigned	2.37336			F_traW;F_traU	Influent	State A	Week 1
BIN0094	269817	2	k101_145364	2415		Unclassified	No Cluster Assigned	11.8194			F_traW;F_traU	Influent	State A	Week 1
BIN0056	671851	1	k101_145364	2415		d__Bacteria;p__Proteobacteria;c__Gammaproteobacteria;o__Burkholderiales;f__Burkholderiaceae;g__Ottowia;s__Ottowia	No Cluster Assigned	2.37336			F_traW;F_traU	Influent	State A	Week 1
BIN0002	1855624	1	k101_145364	2415		d__Bacteria;p__Proteobacteria;c__Gammaproteobacteria;o__Burkholderiales;f__Burkholderiaceae;g__JAABQG01;s__	No Cluster Assigned	0.859302			F_traW;F_traU	Influent	State A	Week 1
BIN0137	129136	1	k101_145364	2415		Unclassified	No Cluster Assigned	12.3478			F_traW;F_traU	Influent	State A	Week 1
BIN0135	43373	1	k101_145364	2415		Unclassified	No Cluster Assigned	36.7635			F_traW;F_traU	Influent	State A	Week 1
BIN0135	43373	1	k101_145364	2415		Unclassified	No Cluster Assigned	36.7635			F_traW;F_traU	Influent	State A	Week 1
BIN0056	671851	1	k101_145364	2415		d__Bacteria;p__Proteobacteria;c__Gammaproteobacteria;o__Burkholderiales;f__Burkholderiaceae;g__Ottowia;s__Ottowia	No Cluster Assigned	2.37336			F_traW;F_traU	Influent	State A	Week 1
BIN0057	301148	1	k101_145364	2415		Unclassified	No Cluster Assigned	5.29488			F_traW;F_traU	Influent	State A	Week 1
BIN0006	2049420	1	k101_145364	2415		d__Bacteria;p__Proteobacteria;c__Gammaproteobacteria;o__Burkholderiales;f__Rhodocyclaceae;g__Azonexus;s__	No Cluster Assigned	0.778045			F_traW;F_traU	Influent	State A	Week 1
BIN0101	142480	1	k101_145364	2415		Unclassified	No Cluster Assigned	11.1913			F_traW;F_traU	Influent	State A	Week 1
BIN0056	671851	1	k101_145364	2415		d__Bacteria;p__Proteobacteria;c__Gammaproteobacteria;o__Burkholderiales;f__Burkholderiaceae;g__Ottowia;s__Ottowia	No Cluster Assigned	2.37336			F_traW;F_traU	Influent	State A	Week 1
BIN0137	129136	1	k101_145364	2415		Unclassified	No Cluster Assigned	12.3478			F_traW;F_traU	Influent	State A	Week 1
BIN0072	427750	1	k101_145364	2415		d__Bacteria;p__Proteobacteria;c__Gammaproteobacteria;o__Burkholderiales;f__Burkholderiaceae;g__Ottowia;s__Ottowia	No Cluster Assigned	3.72774			F_traW;F_traU	Influent	State A	Week 1
BIN0057	301148	1	k101_145364	2415		Unclassified	No Cluster Assigned	5.29488			F_traW;F_traU	Influent	State A	Week 1
BIN0056	671851	1	k101_145364	2415		d__Bacteria;p__Proteobacteria;c__Gammaproteobacteria;o__Burkholderiales;f__Burkholderiaceae;g__Ottowia;s__Ottowia	No Cluster Assigned	2.37336			F_traW;F_traU	Influent	State A	Week 1
BIN0128	161612	1	k101_145364	2415		Unclassified	No Cluster Assigned	9.86648			F_traW;F_traU	Influent	State A	Week 1
BIN0039	4030981	1	k101_145364	2415		d__Bacteria;p__Bacteroidota;c__Bacteroidia;o__AKYH767-A;f__OLB10;g__OLB10;s__OLB10	No Cluster Assigned	0.395572			F_traW;F_traU	Influent	State A	Week 1
BIN0056	671851	2	k101_145364	2415		d__Bacteria;p__Proteobacteria;c__Gammaproteobacteria;o__Burkholderiales;f__Burkholderiaceae;g__Ottowia;s__Ottowia	No Cluster Assigned	4.74671			F_traW;F_traU	Influent	State A	Week 1
BIN0039	4030981	1	k101_145364	2415		d__Bacteria;p__Bacteroidota;c__Bacteroidia;o__AKYH767-A;f__OLB10;g__OLB10;s__OLB10	No Cluster Assigned	0.395572			F_traW;F_traU	Influent	State A	Week 1
BIN0056	671851	1	k101_145364	2415		d__Bacteria;p__Proteobacteria;c__Gammaproteobacteria;o__Burkholderiales;f__Burkholderiaceae;g__Ottowia;s__Ottowia	No Cluster Assigned	2.37336			F_traW;F_traU	Influent	State A	Week 1
BIN0056	671851	1	k101_145364	2415		d__Bacteria;p__Proteobacteria;c__Gammaproteobacteria;o__Burkholderiales;f__Burkholderiaceae;g__Ottowia;s__Ottowia	No Cluster Assigned	2.37336			F_traW;F_traU	Influent	State A	Week 1
BIN0072	427750	1	k101_145364	2415		d__Bacteria;p__Proteobacteria;c__Gammaproteobacteria;o__Burkholderiales;f__Burkholderiaceae;g__Ottowia;s__Ottowia	No Cluster Assigned	3.72774			F_traW;F_traU	Influent	State A	Week 1
BIN0003	780038	1	k101_145364	2415		d__Bacteria;p__Bacteroidota;c__Bacteroidia;o__Chitinophagales;f__Chitinophagaceae;g__JJ008;s__	No Cluster Assigned	2.04418			F_traW;F_traU	Influent	State A	Week 1
BIN0094	269817	1	k101_145364	2415		Unclassified	No Cluster Assigned	5.90972			F_traW;F_traU	Influent	State A	Week 1
BIN0056	671851	1	k101_145364	2415		d__Bacteria;p__Proteobacteria;c__Gammaproteobacteria;o__Burkholderiales;f__Burkholderiaceae;g__Ottowia;s__Ottowia	No Cluster Assigned	2.37336			F_traW;F_traU	Influent	State A	Week 1
BIN0011	1155917	1	k101_145364	2415		d__Bacteria;p__Actinobacteriota;c__Actinomycetia;o__Actinomycetales;f__Dermatophilaceae;g__GCA-2748155;s__	No Cluster Assigned	1.37946			F_traW;F_traU	Influent	State A	Week 1
BIN0134	153850	1	k101_145364	2415		Unclassified	No Cluster Assigned	10.3643			F_traW;F_traU	Influent	State A	Week 1
BIN0126	167892	1	k101_145364	2415		Unclassified	No Cluster Assigned	9.49742			F_traW;F_traU	Influent	State A	Week 1
BIN0002	1855624	1	k101_145364	2415		d__Bacteria;p__Proteobacteria;c__Gammaproteobacteria;o__Burkholderiales;f__Burkholderiaceae;g__JAABQG01;s__	No Cluster Assigned	0.859302			F_traW;F_traU	Influent	State A	Week 1
BIN0056	671851	1	k101_145364	2415		d__Bacteria;p__Proteobacteria;c__Gammaproteobacteria;o__Burkholderiales;f__Burkholderiaceae;g__Ottowia;s__Ottowia	No Cluster Assigned	2.37336			F_traW;F_traU	Influent	State A	Week 1
BIN0134	153850	1	k101_145364	2415		Unclassified	No Cluster Assigned	10.3643			F_traW;F_traU	Influent	State A	Week 1
BIN0094	269817	1	k101_145364	2415		Unclassified	No Cluster Assigned	5.90972			F_traW;F_traU	Influent	State A	Week 1
BIN0056	671851	1	k101_145364	2415		d__Bacteria;p__Proteobacteria;c__Gammaproteobacteria;o__Burkholderiales;f__Burkholderiaceae;g__Ottowia;s__Ottowia	No Cluster Assigned	2.37336			F_traW;F_traU	Influent	State A	Week 1
BIN0056	671851	2	k101_145364	2415		d__Bacteria;p__Proteobacteria;c__Gammaproteobacteria;o__Burkholderiales;f__Burkholderiaceae;g__Ottowia;s__Ottowia	No Cluster Assigned	4.74671			F_traW;F_traU	Influent	State A	Week 1
BIN0072	427750	1	k101_145364	2415		d__Bacteria;p__Proteobacteria;c__Gammaproteobacteria;o__Burkholderiales;f__Burkholderiaceae;g__Ottowia;s__Ottowia	No Cluster Assigned	3.72774			F_traW;F_traU	Influent	State A	Week 1
BIN0056	671851	1	k101_145364	2415		d__Bacteria;p__Proteobacteria;c__Gammaproteobacteria;o__Burkholderiales;f__Burkholderiaceae;g__Ottowia;s__Ottowia	No Cluster Assigned	2.37336			F_traW;F_traU	Influent	State A	Week 1
BIN0126	167892	1	k101_145364	2415		Unclassified	No Cluster Assigned	9.49742			F_traW;F_traU	Influent	State A	Week 1
BIN0126	167892	2	k101_145364	2415		Unclassified	No Cluster Assigned	18.9948			F_traW;F_traU	Influent	State A	Week 1
BIN0094	269817	1	k101_145364	2415		Unclassified	No Cluster Assigned	5.90972			F_traW;F_traU	Influent	State A	Week 1
BIN0003	780038	1	k101_145364	2415		d__Bacteria;p__Bacteroidota;c__Bacteroidia;o__Chitinophagales;f__Chitinophagaceae;g__JJ008;s__	No Cluster Assigned	2.04418			F_traW;F_traU	Influent	State A	Week 1
BIN0057	301148	1	k101_145364	2415		Unclassified	No Cluster Assigned	5.29488			F_traW;F_traU	Influent	State A	Week 1
BIN0057	301148	1	k101_145364	2415		Unclassified	No Cluster Assigned	5.29488			F_traW;F_traU	Influent	State A	Week 1
BIN0128	161612	1	k101_145364	2415		Unclassified	No Cluster Assigned	9.86648			F_traW;F_traU	Influent	State A	Week 1
BIN0128	161612	1	k101_145364	2415		Unclassified	No Cluster Assigned	9.86648			F_traW;F_traU	Influent	State A	Week 1
BIN0056	671851	2	k101_145364	2415		d__Bacteria;p__Proteobacteria;c__Gammaproteobacteria;o__Burkholderiales;f__Burkholderiaceae;g__Ottowia;s__Ottowia	No Cluster Assigned	4.74671			F_traW;F_traU	Influent	State A	Week 1
BIN0072	427750	1	k101_145364	2415		d__Bacteria;p__Proteobacteria;c__Gammaproteobacteria;o__Burkholderiales;f__Burkholderiaceae;g__Ottowia;s__Ottowia	No Cluster Assigned	3.72774			F_traW;F_traU	Influent	State A	Week 1
BIN0056	671851	1	k101_145364	2415		d__Bacteria;p__Proteobacteria;c__Gammaproteobacteria;o__Burkholderiales;f__Burkholderiaceae;g__Ottowia;s__Ottowia	No Cluster Assigned	2.37336			F_traW;F_traU	Influent	State A	Week 1
BIN0056	671851	1	k101_145364	2415		d__Bacteria;p__Proteobacteria;c__Gammaproteobacteria;o__Burkholderiales;f__Burkholderiaceae;g__Ottowia;s__Ottowia	No Cluster Assigned	2.37336			F_traW;F_traU	Influent	State A	Week 1
BIN0002	1855624	1	k101_145364	2415		d__Bacteria;p__Proteobacteria;c__Gammaproteobacteria;o__Burkholderiales;f__Burkholderiaceae;g__JAABQG01;s__	No Cluster Assigned	0.859302			F_traW;F_traU	Influent	State A	Week 1
BIN0042	426100	1	k101_145364	2415		d__Bacteria;p__Proteobacteria;c__Gammaproteobacteria;o__Burkholderiales;f__Rhodocyclaceae;g__Azonexus;s__	No Cluster Assigned	3.74218			F_traW;F_traU	Influent	State A	Week 1
BIN0003	780038	1	k101_145364	2415		d__Bacteria;p__Bacteroidota;c__Bacteroidia;o__Chitinophagales;f__Chitinophagaceae;g__JJ008;s__	No Cluster Assigned	2.04418			F_traW;F_traU	Influent	State A	Week 1
BIN0072	427750	1	k101_145364	2415		d__Bacteria;p__Proteobacteria;c__Gammaproteobacteria;o__Burkholderiales;f__Burkholderiaceae;g__Ottowia;s__Ottowia	No Cluster Assigned	3.72774			F_traW;F_traU	Influent	State A	Week 1
BIN0056	671851	1	k101_145364	2415		d__Bacteria;p__Proteobacteria;c__Gammaproteobacteria;o__Burkholderiales;f__Burkholderiaceae;g__Ottowia;s__Ottowia	No Cluster Assigned	2.37336			F_traW;F_traU	Influent	State A	Week 1
BIN0056	671851	1	k101_145364	2415		d__Bacteria;p__Proteobacteria;c__Gammaproteobacteria;o__Burkholderiales;f__Burkholderiaceae;g__Ottowia;s__Ottowia	No Cluster Assigned	2.37336			F_traW;F_traU	Influent	State A	Week 1
BIN0056	671851	1	k101_145364	2415		d__Bacteria;p__Proteobacteria;c__Gammaproteobacteria;o__Burkholderiales;f__Burkholderiaceae;g__Ottowia;s__Ottowia	No Cluster Assigned	2.37336			F_traW;F_traU	Influent	State A	Week 1
BIN0056	671851	1	k101_145364	2415		d__Bacteria;p__Proteobacteria;c__Gammaproteobacteria;o__Burkholderiales;f__Burkholderiaceae;g__Ottowia;s__Ottowia	No Cluster Assigned	2.37336			F_traW;F_traU	Influent	State A	Week 1
BIN0134	153850	1	k101_145364	2415		Unclassified	No Cluster Assigned	10.3643			F_traW;F_traU	Influent	State A	Week 1
BIN0056	671851	1	k101_145364	2415		d__Bacteria;p__Proteobacteria;c__Gammaproteobacteria;o__Burkholderiales;f__Burkholderiaceae;g__Ottowia;s__Ottowia	No Cluster Assigned	2.37336			F_traW;F_traU	Influent	State A	Week 1
BIN0015	1852194	1	k101_145364	2415		d__Bacteria;p__Proteobacteria;c__Gammaproteobacteria;o__Burkholderiales;f__Rhodocyclaceae;g__Zoogloea;s__	No Cluster Assigned	0.860893			F_traW;F_traU	Influent	State A	Week 1
BIN0094	269817	1	k101_145364	2415		Unclassified	No Cluster Assigned	5.90972			F_traW;F_traU	Influent	State A	Week 1
BIN0053	574963	1	k101_145364	2415		d__Bacteria;p__Bacteroidota;c__Bacteroidia;o__Chitinophagales;f__JADIYW01;g__JADJSS01;s__	No Cluster Assigned	2.77329			F_traW;F_traU	Influent	State A	Week 1
BIN0072	427750	1	k101_145364	2415		d__Bacteria;p__Proteobacteria;c__Gammaproteobacteria;o__Burkholderiales;f__Burkholderiaceae;g__Ottowia;s__Ottowia	No Cluster Assigned	3.72774			F_traW;F_traU	Influent	State A	Week 1
BIN0027	993143	1	k101_145364	2415		d__Bacteria;p__Proteobacteria;c__Gammaproteobacteria;o__Xanthomonadales;f__Rhodanobacteraceae;g__;s__	No Cluster Assigned	1.60555			F_traW;F_traU	Influent	State A	Week 1
BIN0072	427750	2	k101_145364	2415		d__Bacteria;p__Proteobacteria;c__Gammaproteobacteria;o__Burkholderiales;f__Burkholderiaceae;g__Ottowia;s__Ottowia	No Cluster Assigned	7.45548			F_traW;F_traU	Influent	State A	Week 1
BIN0056	671851	1	k101_145364	2415		d__Bacteria;p__Proteobacteria;c__Gammaproteobacteria;o__Burkholderiales;f__Burkholderiaceae;g__Ottowia;s__Ottowia	No Cluster Assigned	2.37336			F_traW;F_traU	Influent	State A	Week 1
BIN0056	671851	1	k101_145364	2415		d__Bacteria;p__Proteobacteria;c__Gammaproteobacteria;o__Burkholderiales;f__Burkholderiaceae;g__Ottowia;s__Ottowia	No Cluster Assigned	2.37336			F_traW;F_traU	Influent	State A	Week 1
BIN0138	31741	1	k101_145364	2415		Unclassified	No Cluster Assigned	50.236			F_traW;F_traU	Influent	State A	Week 1
BIN0128	161612	1	k101_145364	2415		Unclassified	No Cluster Assigned	9.86648			F_traW;F_traU	Influent	State A	Week 1
BIN0128	161612	1	k101_145364	2415		Unclassified	No Cluster Assigned	9.86648			F_traW;F_traU	Influent	State A	Week 1
BIN0009	1539314	1	k101_145364	2415		d__Bacteria;p__Proteobacteria;c__Gammaproteobacteria;o__Burkholderiales;f__Rhodocyclaceae;g__Azonexus;s__Azonexus	No Cluster Assigned	1.03588			F_traW;F_traU	Influent	State A	Week 1
BIN0056	671851	1	k101_145364	2415		d__Bacteria;p__Proteobacteria;c__Gammaproteobacteria;o__Burkholderiales;f__Burkholderiaceae;g__Ottowia;s__Ottowia	No Cluster Assigned	2.37336			F_traW;F_traU	Influent	State A	Week 1
BIN0009	1539314	1	k101_145364	2415		d__Bacteria;p__Proteobacteria;c__Gammaproteobacteria;o__Burkholderiales;f__Rhodocyclaceae;g__Azonexus;s__Azonexus	No Cluster Assigned	1.03588			F_traW;F_traU	Influent	State A	Week 1
BIN0094	269817	1	k101_145364	2415		Unclassified	No Cluster Assigned	5.90972			F_traW;F_traU	Influent	State A	Week 1
BIN0065	369014	1	k101_145364	2415		d__Bacteria;p__Proteobacteria;c__Gammaproteobacteria;o__Burkholderiales;f__Rhodocyclaceae;g__Azospira_A;s__	No Cluster Assigned	4.32109			F_traW;F_traU	Influent	State A	Week 1
BIN0045	588401	1	k101_145364	2415		d__Bacteria;p__Proteobacteria;c__Gammaproteobacteria;o__Burkholderiales;f__Burkholderiaceae;g__Rubrivivax;s__	No Cluster Assigned	2.70996			F_traW;F_traU	Influent	State A	Week 1
BIN0128	161612	1	k101_145364	2415		Unclassified	No Cluster Assigned	9.86648			F_traW;F_traU	Influent	State A	Week 1
BIN0056	671851	1	k101_145364	2415		d__Bacteria;p__Proteobacteria;c__Gammaproteobacteria;o__Burkholderiales;f__Burkholderiaceae;g__Ottowia;s__Ottowia	No Cluster Assigned	2.37336			F_traW;F_traU	Influent	State A	Week 1
BIN0056	671851	1	k101_145364	2415		d__Bacteria;p__Proteobacteria;c__Gammaproteobacteria;o__Burkholderiales;f__Burkholderiaceae;g__Ottowia;s__Ottowia	No Cluster Assigned	2.37336			F_traW;F_traU	Influent	State A	Week 1
BIN0072	427750	1	k101_145364	2415		d__Bacteria;p__Proteobacteria;c__Gammaproteobacteria;o__Burkholderiales;f__Burkholderiaceae;g__Ottowia;s__Ottowia	No Cluster Assigned	3.72774			F_traW;F_traU	Influent	State A	Week 1
BIN0007	1841121	1	k101_145364	2415		d__Bacteria;p__Proteobacteria;c__Gammaproteobacteria;o__Burkholderiales;f__Rhodocyclaceae;g__Zoogloea;s__Zoogloea	No Cluster Assigned	0.866071			F_traW;F_traU	Influent	State A	Week 1
BIN0072	427750	1	k101_145364	2415		d__Bacteria;p__Proteobacteria;c__Gammaproteobacteria;o__Burkholderiales;f__Burkholderiaceae;g__Ottowia;s__Ottowia	No Cluster Assigned	3.72774			F_traW;F_traU	Influent	State A	Week 1
BIN0072	427750	1	k101_145364	2415		d__Bacteria;p__Proteobacteria;c__Gammaproteobacteria;o__Burkholderiales;f__Burkholderiaceae;g__Ottowia;s__Ottowia	No Cluster Assigned	3.72774			F_traW;F_traU	Influent	State A	Week 1
BIN0009	1539314	1	k101_145364	2415		d__Bacteria;p__Proteobacteria;c__Gammaproteobacteria;o__Burkholderiales;f__Rhodocyclaceae;g__Azonexus;s__Azonexus	No Cluster Assigned	1.03588			F_traW;F_traU	Influent	State A	Week 1
BIN0056	671851	1	k101_145364	2415		d__Bacteria;p__Proteobacteria;c__Gammaproteobacteria;o__Burkholderiales;f__Burkholderiaceae;g__Ottowia;s__Ottowia	No Cluster Assigned	2.37336			F_traW;F_traU	Influent	State A	Week 1
BIN0003	780038	1	k101_145364	2415		d__Bacteria;p__Bacteroidota;c__Bacteroidia;o__Chitinophagales;f__Chitinophagaceae;g__JJ008;s__	No Cluster Assigned	2.04418			F_traW;F_traU	Influent	State A	Week 1
BIN0005	1662343	1	k101_145364	2415		d__Bacteria;p__Actinobacteriota;c__Actinomycetia;o__Actinomycetales;f__Dermatophilaceae;g__GCA-2748155;s__	No Cluster Assigned	0.959213			F_traW;F_traU	Influent	State A	Week 1
BIN0134	153850	1	k101_145364	2415		Unclassified	No Cluster Assigned	10.3643			F_traW;F_traU	Influent	State A	Week 1
BIN0094	269817	1	k101_145364	2415		Unclassified	No Cluster Assigned	5.90972			F_traW;F_traU	Influent	State A	Week 1
BIN0006	2049420	1	k101_145364	2415		d__Bacteria;p__Proteobacteria;c__Gammaproteobacteria;o__Burkholderiales;f__Rhodocyclaceae;g__Azonexus;s__	No Cluster Assigned	0.778045			F_traW;F_traU	Influent	State A	Week 1
BIN0051	467719	1	k101_474861	1244		d__Bacteria;p__Proteobacteria;c__Gammaproteobacteria;o__Burkholderiales;f__Rhodocyclaceae;g__Azospira_A;s__	29	6.61832			T_virB9	Influent	State A	Week 1
BIN0051	467719	1	k101_514599	3808		d__Bacteria;p__Proteobacteria;c__Gammaproteobacteria;o__Burkholderiales;f__Rhodocyclaceae;g__Azospira_A;s__	No Cluster Assigned	2.16208				Influent	State A	Week 1
BIN0130	63972	1	k101_676440	1035		Unclassified	2	58.1598			virb4	Influent	State A	Week 1
BIN0043	448824	1	k101_240813	1035		d__Bacteria;p__Proteobacteria;c__Alphaproteobacteria;o__Sphingomonadales;f__Sphingomonadaceae;g__Novosphingobium;s__	7	8.28966			t4cp1	Influent	State A	Week 1
BIN0001	1835568	1	k101_213269	5548		d__Bacteria;p__Proteobacteria;c__Gammaproteobacteria;o__Steroidobacterales;f__Steroidobacteraceae;g__RPQJ01;s__	No Cluster Assigned	0.378134				Influent	State A	Week 1
BIN0001	1835568	1	k101_415615	1607		d__Bacteria;p__Proteobacteria;c__Gammaproteobacteria;o__Steroidobacterales;f__Steroidobacteraceae;g__RPQJ01;s__	No Cluster Assigned	1.30547			MOBQ	Influent	State A	Week 1
BIN0000	2401866	1	k101_409480	4761		d__Bacteria;p__Myxococcota;c__Myxococcia;o__Myxococcales;f__Anaeromyxobacteraceae;g__JADKCZ01;s__	No Cluster Assigned	0.336749				Influent	State A	Week 1
BIN0092	202326	1	k101_243435	5710		Unclassified	No Cluster Assigned	3.33323				Influent	State A	Week 1
BIN0092	202326	1	k101_503311	1639		Unclassified	3	11.6124			T_virB3;T_virB2	Influent	State A	Week 1
BIN0014	1162959	13	k101_639494	5432		d__Bacteria;p__Proteobacteria;c__Gammaproteobacteria;o__Xanthomonadales;f__Xanthomonadaceae;g__Thermomonas;s__Thermomonas	No Cluster Assigned	7.92451				Influent	State A	Week 1
BIN0005	1662343	1	k101_630423	9946		d__Bacteria;p__Actinobacteriota;c__Actinomycetia;o__Actinomycetales;f__Dermatophilaceae;g__GCA-2748155;s__	32	0.232908				Influent	State A	Week 1
BIN0127	63222	1	k101_196341	4599		Unclassified	No Cluster Assigned	13.2441				Influent	State A	Week 1
BIN0127	63222	1	k101_318537	1735		Unclassified	2	35.1063			F_traG	Influent	State A	Week 1
BIN0127	63222	1	k101_608977	4894		Unclassified	No Cluster Assigned	12.4457				Influent	State A	Week 1
BIN0127	63222	2	k101_658377	3253		Unclassified	No Cluster Assigned	37.4482				Influent	State A	Week 1
BIN0072	427750	1	k101_243435	5710		d__Bacteria;p__Proteobacteria;c__Gammaproteobacteria;o__Burkholderiales;f__Burkholderiaceae;g__Ottowia;s__Ottowia	No Cluster Assigned	1.57662				Influent	State A	Week 1
BIN0072	427750	1	k101_289844	2990		d__Bacteria;p__Proteobacteria;c__Gammaproteobacteria;o__Burkholderiales;f__Burkholderiaceae;g__Ottowia;s__Ottowia	No Cluster Assigned	3.01087				Influent	State A	Week 1
BIN0072	427750	1	k101_348231	3135		d__Bacteria;p__Proteobacteria;c__Gammaproteobacteria;o__Burkholderiales;f__Burkholderiaceae;g__Ottowia;s__Ottowia	16	2.87161				Influent	State A	Week 1
BIN0072	427750	1	k101_406493	1525		d__Bacteria;p__Proteobacteria;c__Gammaproteobacteria;o__Burkholderiales;f__Burkholderiaceae;g__Ottowia;s__Ottowia	4	5.90328			G_tfc12;G_tfc13;G_tfc14	Influent	State A	Week 1
BIN0072	427750	1	k101_500775	1437		d__Bacteria;p__Proteobacteria;c__Gammaproteobacteria;o__Burkholderiales;f__Burkholderiaceae;g__Ottowia;s__Ottowia	No Cluster Assigned	6.26479			virb4	Influent	State A	Week 1
BIN0072	427750	1	k101_561453	5846		d__Bacteria;p__Proteobacteria;c__Gammaproteobacteria;o__Burkholderiales;f__Burkholderiaceae;g__Ottowia;s__Ottowia	10	1.53994				Influent	State A	Week 1
BIN0072	427750	1	k101_609278	3339		d__Bacteria;p__Proteobacteria;c__Gammaproteobacteria;o__Burkholderiales;f__Burkholderiaceae;g__Ottowia;s__Ottowia	No Cluster Assigned	2.69617				Influent	State A	Week 1
BIN0072	427750	1	k101_615442	5175		d__Bacteria;p__Proteobacteria;c__Gammaproteobacteria;o__Burkholderiales;f__Burkholderiaceae;g__Ottowia;s__Ottowia	No Cluster Assigned	1.73961				Influent	State A	Week 1
BIN0043	448824	1	k101_446693	5690		d__Bacteria;p__Proteobacteria;c__Alphaproteobacteria;o__Sphingomonadales;f__Sphingomonadaceae;g__Novosphingobium;s__	26	1.50787				Influent	State A	Week 1
BIN0000	2401866	1	k101_399619	1575		d__Bacteria;p__Myxococcota;c__Myxococcia;o__Myxococcales;f__Anaeromyxobacteraceae;g__JADKCZ01;s__	13	1.01794				Influent	State A	Week 1
BIN0000	2401866	1	k101_550280	3453		d__Bacteria;p__Myxococcota;c__Myxococcia;o__Myxococcales;f__Anaeromyxobacteraceae;g__JADKCZ01;s__	No Cluster Assigned	0.46431				Influent	State A	Week 1
BIN0000	2401866	1	k101_609278	3339		d__Bacteria;p__Myxococcota;c__Myxococcia;o__Myxococcales;f__Anaeromyxobacteraceae;g__JADKCZ01;s__	No Cluster Assigned	0.480162				Influent	State A	Week 1
BIN0012	408682	2	k101_196341	4599		d__Bacteria;p__Nitrospirota;c__Nitrospiria;o__Nitrospirales;f__Nitrospiraceae;g__Nitrospira_A;s__Nitrospira_A	No Cluster Assigned	4.09764				Influent	State A	Week 1
BIN0030	1516726	1	k101_589502	1888		d__Bacteria;p__Proteobacteria;c__Gammaproteobacteria;o__Competibacterales;f__Competibacteraceae;g__RXIV01;s__RXIV01	No Cluster Assigned	1.34476			MOBQ	Influent	State A	Week 1
BIN0125	75194	1	k101_146175	3171		d__Bacteria;p__Cyanobacteria;c__Cyanobacteriia;o__CACIAM-69d;f__CACIAM-69d;g__CACIAM-69d;s__CACIAM-69d	No Cluster Assigned	16.15				Influent	State A	Week 1
BIN0057	301148	1	k101_146175	3171		Unclassified	No Cluster Assigned	4.03252				Influent	State A	Week 1
BIN0008	1258706	1	k101_146175	3171		d__Bacteria;p__Proteobacteria;c__Gammaproteobacteria;o__Competibacterales;f__Competibacteraceae;g__RXIX01;s__RXIX01	No Cluster Assigned	0.964789				Influent	State A	Week 1
BIN0012	408682	1	k101_146175	3171		d__Bacteria;p__Nitrospirota;c__Nitrospiria;o__Nitrospirales;f__Nitrospiraceae;g__Nitrospira_A;s__Nitrospira_A	No Cluster Assigned	2.97147				Influent	State A	Week 1
BIN0015	1852194	1	k101_146175	3171		d__Bacteria;p__Proteobacteria;c__Gammaproteobacteria;o__Burkholderiales;f__Rhodocyclaceae;g__Zoogloea;s__	No Cluster Assigned	0.655647				Influent	State A	Week 1
BIN0003	780038	1	k101_146175	3171		d__Bacteria;p__Bacteroidota;c__Bacteroidia;o__Chitinophagales;f__Chitinophagaceae;g__JJ008;s__	No Cluster Assigned	1.55683				Influent	State A	Week 1
BIN0008	1258706	1	k101_146175	3171		d__Bacteria;p__Proteobacteria;c__Gammaproteobacteria;o__Competibacterales;f__Competibacteraceae;g__RXIX01;s__RXIX01	No Cluster Assigned	0.964789				Influent	State A	Week 1
BIN0043	448824	1	k101_146175	3171		d__Bacteria;p__Proteobacteria;c__Alphaproteobacteria;o__Sphingomonadales;f__Sphingomonadaceae;g__Novosphingobium;s__	No Cluster Assigned	2.70571				Influent	State A	Week 1
BIN0125	75194	1	k101_146175	3171		d__Bacteria;p__Cyanobacteria;c__Cyanobacteriia;o__CACIAM-69d;f__CACIAM-69d;g__CACIAM-69d;s__CACIAM-69d	No Cluster Assigned	16.15				Influent	State A	Week 1
BIN0029	699442	1	k101_146175	3171		d__Bacteria;p__Proteobacteria;c__Gammaproteobacteria;o__Burkholderiales;f__Thiobacillaceae;g__Thiobacillus;s__	No Cluster Assigned	1.73622				Influent	State A	Week 1
BIN0125	75194	1	k101_146175	3171		d__Bacteria;p__Cyanobacteria;c__Cyanobacteriia;o__CACIAM-69d;f__CACIAM-69d;g__CACIAM-69d;s__CACIAM-69d	No Cluster Assigned	16.15				Influent	State A	Week 1
BIN0125	75194	4	k101_146175	3171		d__Bacteria;p__Cyanobacteria;c__Cyanobacteriia;o__CACIAM-69d;f__CACIAM-69d;g__CACIAM-69d;s__CACIAM-69d	No Cluster Assigned	64.6002				Influent	State A	Week 1
BIN0050	526298	1	k101_146175	3171		Unclassified	No Cluster Assigned	2.30741				Influent	State A	Week 1
BIN0006	2049420	1	k101_146175	3171		d__Bacteria;p__Proteobacteria;c__Gammaproteobacteria;o__Burkholderiales;f__Rhodocyclaceae;g__Azonexus;s__	No Cluster Assigned	0.592551				Influent	State A	Week 1
BIN0019	308103	1	k101_146175	3171		d__Bacteria;p__Nitrospirota;c__Nitrospiria;o__Nitrospirales;f__Nitrospiraceae;g__Nitrospira_A;s__Nitrospira_A	No Cluster Assigned	3.94149				Influent	State A	Week 1
BIN0063	470091	1	k101_146175	3171		d__Bacteria;p__Proteobacteria;c__Gammaproteobacteria;o__Burkholderiales;f__Usitatibacteraceae;g__FEB-7;s__	No Cluster Assigned	2.5833				Influent	State A	Week 1
BIN0018	749919	1	k101_146175	3171		d__Bacteria;p__Verrucomicrobiota;c__Verrucomicrobiae;o__Opitutales;f__Opitutaceae;g__CAJCBL01;s__	No Cluster Assigned	1.61936				Influent	State A	Week 1
BIN0039	4030981	1	k101_146175	3171		d__Bacteria;p__Bacteroidota;c__Bacteroidia;o__AKYH767-A;f__OLB10;g__OLB10;s__OLB10	No Cluster Assigned	0.301263				Influent	State A	Week 1
BIN0009	1539314	1	k101_146175	3171		d__Bacteria;p__Proteobacteria;c__Gammaproteobacteria;o__Burkholderiales;f__Rhodocyclaceae;g__Azonexus;s__Azonexus	No Cluster Assigned	0.788914				Influent	State A	Week 1
BIN0009	1539314	1	k101_152529	1313		d__Bacteria;p__Proteobacteria;c__Gammaproteobacteria;o__Burkholderiales;f__Rhodocyclaceae;g__Azonexus;s__Azonexus	No Cluster Assigned	1.90529				Influent	State A	Week 1
BIN0009	1539314	1	k101_351054	1061		d__Bacteria;p__Proteobacteria;c__Gammaproteobacteria;o__Burkholderiales;f__Rhodocyclaceae;g__Azonexus;s__Azonexus	24	2.35782			F_traL	Influent	State A	Week 1
BIN0009	1539314	1	k101_409480	4761		d__Bacteria;p__Proteobacteria;c__Gammaproteobacteria;o__Burkholderiales;f__Rhodocyclaceae;g__Azonexus;s__Azonexus	No Cluster Assigned	0.525445				Influent	State A	Week 1
BIN0009	1539314	1	k101_420931	5016		d__Bacteria;p__Proteobacteria;c__Gammaproteobacteria;o__Burkholderiales;f__Rhodocyclaceae;g__Azonexus;s__Azonexus	No Cluster Assigned	0.498733				Influent	State A	Week 1
BIN0058	273746	1	k101_464672	3703		d__Bacteria;p__Cyanobacteria;c__Vampirovibrionia;o__Obscuribacterales;f__Obscuribacteraceae;g__Obscuribacter;s__Obscuribacter	No Cluster Assigned	3.79884				Influent	State A	Week 1
BIN0003	780038	1	k101_650471	6239		d__Bacteria;p__Bacteroidota;c__Bacteroidia;o__Chitinophagales;f__Chitinophagaceae;g__JJ008;s__	No Cluster Assigned	0.791266				Influent	State A	Week 1
BIN0054	247412	1	k101_540514	7357		d__Bacteria;p__Cyanobacteria;c__Vampirovibrionia;o__Obscuribacterales;f__Obscuribacteraceae;g__Obscuribacter;s__Obscuribacter	28	2.11559				Influent	State A	Week 1
BIN0045	588401	1	k101_375898	1850		d__Bacteria;p__Proteobacteria;c__Gammaproteobacteria;o__Burkholderiales;f__Burkholderiaceae;g__Rubrivivax;s__	4	3.53759	MPF_G	mate-pair-formation	G_tfc13;G_tfc12	Influent	State A	Week 1
BIN0049	468122	1	k101_279569	3472		d__Bacteria;p__Proteobacteria;c__Gammaproteobacteria;o__Burkholderiales;f__Rhodocyclaceae;g__Azospira_A;s__	No Cluster Assigned	2.36927				Influent	State A	Week 1
BIN0049	468122	1	k101_382441	3501		d__Bacteria;p__Proteobacteria;c__Gammaproteobacteria;o__Burkholderiales;f__Rhodocyclaceae;g__Azospira_A;s__	No Cluster Assigned	2.34964				Influent	State A	Week 1
BIN0049	468122	1	k101_443051	4359		d__Bacteria;p__Proteobacteria;c__Gammaproteobacteria;o__Burkholderiales;f__Rhodocyclaceae;g__Azospira_A;s__	No Cluster Assigned	1.88715				Influent	State A	Week 1
BIN0070	308064	1	k101_567498	4780		d__Bacteria;p__Nitrospirota;c__Nitrospiria;o__Nitrospirales;f__Nitrospiraceae;g__Nitrospira_A;s__Nitrospira_A	No Cluster Assigned	2.61507				Influent	State A	Week 1
BIN0070	308064	1	k101_658377	3253		d__Bacteria;p__Nitrospirota;c__Nitrospiria;o__Nitrospirales;f__Nitrospiraceae;g__Nitrospira_A;s__Nitrospira_A	No Cluster Assigned	3.84262				Influent	State A	Week 1
BIN0057	301148	1	k101_147931	1146		Unclassified	5	11.1581			F_traG	Influent	State A	Week 1
BIN0057	301148	1	k101_157862	2699		Unclassified	10	4.73773				Influent	State A	Week 1
BIN0057	301148	1	k101_166757	3038		Unclassified	No Cluster Assigned	4.20906				Influent	State A	Week 1
BIN0057	301148	1	k101_193219	1092		Unclassified	27	11.7098				Influent	State A	Week 1
BIN0057	301148	2	k101_341194	7235		Unclassified	11	3.5348				Influent	State A	Week 1
BIN0057	301148	1	k101_356871	1889		Unclassified	7	6.76926			G_tfc8;G_tfc9	Influent	State A	Week 1
BIN0057	301148	1	k101_410273	2264		Unclassified	No Cluster Assigned	5.64802	MPF_G	mate-pair-formation	G_tfc24;G_tfc23	Influent	State A	Week 1
BIN0057	301148	1	k101_654722	7057		Unclassified	11	1.81198				Influent	State A	Week 1
BIN0009	1539314	2	k101_639494	5432		d__Bacteria;p__Proteobacteria;c__Gammaproteobacteria;o__Burkholderiales;f__Rhodocyclaceae;g__Azonexus;s__Azonexus	No Cluster Assigned	0.921077				Influent	State A	Week 1
BIN0009	1539314	1	k101_668845	3186		d__Bacteria;p__Proteobacteria;c__Gammaproteobacteria;o__Burkholderiales;f__Rhodocyclaceae;g__Azonexus;s__Azonexus	4	0.785199	MPF_G	mate-pair-formation	G_tfc14;G_tfc13;G_tfc12;G_tfc11	Influent	State A	Week 1
BIN0006	2049420	1	k101_284071	4016		d__Bacteria;p__Proteobacteria;c__Gammaproteobacteria;o__Burkholderiales;f__Rhodocyclaceae;g__Azonexus;s__	No Cluster Assigned	0.467873			F_traG	Influent	State A	Week 1
BIN0000	2401866	1	k101_455787	4300		d__Bacteria;p__Myxococcota;c__Myxococcia;o__Myxococcales;f__Anaeromyxobacteraceae;g__JADKCZ01;s__	6	0.372851			T_virB11;T_virB2;T_virB3	Influent	State A	Week 1
BIN0028	971714	6	k101_347584	7336		d__Bacteria;p__Proteobacteria;c__Gammaproteobacteria;o__Competibacterales;f__Competibacteraceae;g__Competibacter_A;s__	No Cluster Assigned	3.2412				Influent	State A	Week 1
BIN0027	993143	1	k101_348231	3135		d__Bacteria;p__Proteobacteria;c__Gammaproteobacteria;o__Xanthomonadales;f__Rhodanobacteraceae;g__;s__	16	1.23681				Influent	State A	Week 1
BIN0008	1258706	1	k101_306612	13889		d__Bacteria;p__Proteobacteria;c__Gammaproteobacteria;o__Competibacterales;f__Competibacteraceae;g__RXIX01;s__RXIX01	33	0.220271				Influent	State A	Week 1
BIN0006	2049420	1	k101_623468	8535		d__Bacteria;p__Proteobacteria;c__Gammaproteobacteria;o__Burkholderiales;f__Rhodocyclaceae;g__Azonexus;s__	No Cluster Assigned	0.22015				Influent	State A	Week 1
BIN0006	2049420	1	k101_630859	1872		d__Bacteria;p__Proteobacteria;c__Gammaproteobacteria;o__Burkholderiales;f__Rhodocyclaceae;g__Azonexus;s__	20	1.00373				Influent	State A	Week 1
BIN0066	385576	1	k101_443051	4359		d__Bacteria;p__Proteobacteria;c__Gammaproteobacteria;o__Burkholderiales;f__Rhodocyclaceae;g__Azospira_A;s__	No Cluster Assigned	2.29116				Influent	State A	Week 1
BIN0042	426100	1	k101_157862	2699		d__Bacteria;p__Proteobacteria;c__Gammaproteobacteria;o__Burkholderiales;f__Rhodocyclaceae;g__Azonexus;s__	10	3.34841				Influent	State A	Week 1
BIN0042	426100	1	k101_271868	3164		d__Bacteria;p__Proteobacteria;c__Gammaproteobacteria;o__Burkholderiales;f__Rhodocyclaceae;g__Azonexus;s__	No Cluster Assigned	2.85631				Influent	State A	Week 1
BIN0042	426100	1	k101_429845	2551		d__Bacteria;p__Proteobacteria;c__Gammaproteobacteria;o__Burkholderiales;f__Rhodocyclaceae;g__Azonexus;s__	25	3.54267			F_traU;F_traW	Influent	State A	Week 1
BIN0002	1855624	1	k101_221295	2977		d__Bacteria;p__Proteobacteria;c__Gammaproteobacteria;o__Burkholderiales;f__Burkholderiaceae;g__JAABQG01;s__	No Cluster Assigned	0.697082				Influent	State A	Week 1
BIN0051	467719	1	k101_379060	3564		d__Bacteria;p__Proteobacteria;c__Gammaproteobacteria;o__Burkholderiales;f__Rhodocyclaceae;g__Azospira_A;s__	No Cluster Assigned	2.3101				Influent	State A	Week 1
BIN0080	278916	1	k101_209139	1259		Unclassified	1	10.9661			T_virB1;G_tfc5	Influent	State A	Week 1
BIN0080	278916	1	k101_561453	5846		Unclassified	10	2.36168				Influent	State A	Week 1
BIN0000	2401866	1	k101_600205	6166		d__Bacteria;p__Myxococcota;c__Myxococcia;o__Myxococcales;f__Anaeromyxobacteraceae;g__JADKCZ01;s__	15	0.260016			G_tfc24	Influent	State A	Week 1
BIN0002	1855624	1	k101_167611	7319		d__Bacteria;p__Proteobacteria;c__Gammaproteobacteria;o__Burkholderiales;f__Burkholderiaceae;g__JAABQG01;s__	No Cluster Assigned	0.283538				Influent	State A	Week 1
BIN0031	1121776	1	k101_567800	3007		d__Bacteria;p__Proteobacteria;c__Gammaproteobacteria;o__Xanthomonadales;f__Xanthomonadaceae;g__Thermomonas;s__	No Cluster Assigned	1.1416				Influent	State A	Week 1
BIN0006	2049420	1	k101_661274	6854		d__Bacteria;p__Proteobacteria;c__Gammaproteobacteria;o__Burkholderiales;f__Rhodocyclaceae;g__Azonexus;s__	No Cluster Assigned	0.274143				Influent	State A	Week 1
BIN0026	652645	1	k101_507057	4185		d__Bacteria;p__Proteobacteria;c__Alphaproteobacteria;o__Caulobacterales;f__Caulobacteraceae;g__Phenylobacterium;s__	No Cluster Assigned	1.40987				Influent	State A	Week 1
BIN0001	1835568	1	k101_455787	4300		d__Bacteria;p__Proteobacteria;c__Gammaproteobacteria;o__Steroidobacterales;f__Steroidobacteraceae;g__RPQJ01;s__	6	0.487881			T_virB11;T_virB2;T_virB3	Influent	State A	Week 1
BIN0055	285392	4	k101_216764	3972		d__Bacteria;p__Cyanobacteria;c__Vampirovibrionia;o__Obscuribacterales;f__Obscuribacteraceae;g__Obscuribacter;s__Obscuribacter	No Cluster Assigned	13.5882				Influent	State A	Week 1
BIN0055	285392	1	k101_583223	2564		d__Bacteria;p__Cyanobacteria;c__Vampirovibrionia;o__Obscuribacterales;f__Obscuribacteraceae;g__Obscuribacter;s__Obscuribacter	No Cluster Assigned	5.26251				Influent	State A	Week 1
BIN0012	408682	1	k101_236164	2980		d__Bacteria;p__Nitrospirota;c__Nitrospiria;o__Nitrospirales;f__Nitrospiraceae;g__Nitrospira_A;s__Nitrospira_A	No Cluster Assigned	3.16192				Influent	State A	Week 1
BIN0060	514685	1	k101_452594	6225		d__Bacteria;p__Myxococcota;c__Polyangia;o__Palsa-1104;f__JAEUJZ01;g__JAGNNG01;s__	No Cluster Assigned	1.20191				Influent	State A	Week 1
BIN0061	469752	1	k101_196341	4599		d__Bacteria;p__Nitrospirota;c__Nitrospiria;o__Nitrospirales;f__Nitrospiraceae;g__Nitrospira_A;s__Nitrospira_A	No Cluster Assigned	1.78246				Influent	State A	Week 1
BIN0061	469752	1	k101_658377	3253		d__Bacteria;p__Nitrospirota;c__Nitrospiria;o__Nitrospirales;f__Nitrospiraceae;g__Nitrospira_A;s__Nitrospira_A	No Cluster Assigned	2.52				Influent	State A	Week 1
BIN0070	308064	1	k101_193948	4811		d__Bacteria;p__Nitrospirota;c__Nitrospiria;o__Nitrospirales;f__Nitrospiraceae;g__Nitrospira_A;s__Nitrospira_A	17	2.59822				Influent	State A	Week 1
BIN0070	308064	1	k101_196341	4599		d__Bacteria;p__Nitrospirota;c__Nitrospiria;o__Nitrospirales;f__Nitrospiraceae;g__Nitrospira_A;s__Nitrospira_A	No Cluster Assigned	2.71799				Influent	State A	Week 1
BIN0070	308064	1	k101_318537	1735		d__Bacteria;p__Nitrospirota;c__Nitrospiria;o__Nitrospirales;f__Nitrospiraceae;g__Nitrospira_A;s__Nitrospira_A	2	7.20464			F_traG	Influent	State A	Week 1
BIN0070	308064	1	k101_528495	8730		d__Bacteria;p__Nitrospirota;c__Nitrospiria;o__Nitrospirales;f__Nitrospiraceae;g__Nitrospira_A;s__Nitrospira_A	1	1.43185			G_tfc2	Influent	State A	Week 1
BIN0070	308064	2	k101_567498	4780		d__Bacteria;p__Nitrospirota;c__Nitrospiria;o__Nitrospirales;f__Nitrospiraceae;g__Nitrospira_A;s__Nitrospira_A	No Cluster Assigned	5.23015				Influent	State A	Week 1
BIN0070	308064	1	k101_661514	2373		d__Bacteria;p__Nitrospirota;c__Nitrospiria;o__Nitrospirales;f__Nitrospiraceae;g__Nitrospira_A;s__Nitrospira_A	2	5.26762			F_traW	Influent	State A	Week 1
BIN0007	1841121	1	k101_207132	4998		d__Bacteria;p__Proteobacteria;c__Gammaproteobacteria;o__Burkholderiales;f__Rhodocyclaceae;g__Zoogloea;s__Zoogloea	No Cluster Assigned	0.41848				Influent	State A	Week 1
BIN0007	1841121	1	k101_312037	3167		d__Bacteria;p__Proteobacteria;c__Gammaproteobacteria;o__Burkholderiales;f__Rhodocyclaceae;g__Zoogloea;s__Zoogloea	No Cluster Assigned	0.660424				Influent	State A	Week 1
BIN0007	1841121	1	k101_522271	1612		d__Bacteria;p__Proteobacteria;c__Gammaproteobacteria;o__Burkholderiales;f__Rhodocyclaceae;g__Zoogloea;s__Zoogloea	13	1.29749				Influent	State A	Week 1
BIN0045	588401	1	k101_420931	5016		d__Bacteria;p__Proteobacteria;c__Gammaproteobacteria;o__Burkholderiales;f__Burkholderiaceae;g__Rubrivivax;s__	No Cluster Assigned	1.30473				Influent	State A	Week 1
BIN0076	67465	1	k101_147544	2057		Unclassified	No Cluster Assigned	27.7485				Influent	State A	Week 1
BIN0003	780038	1	k101_410273	2264		d__Bacteria;p__Bacteroidota;c__Bacteroidia;o__Chitinophagales;f__Chitinophagaceae;g__JJ008;s__	No Cluster Assigned	2.18052	MPF_G	mate-pair-formation	G_tfc24;G_tfc23	Influent	State A	Week 1
BIN0003	780038	1	k101_650471	6239		d__Bacteria;p__Bacteroidota;c__Bacteroidia;o__Chitinophagales;f__Chitinophagaceae;g__JJ008;s__	No Cluster Assigned	0.791266				Influent	State A	Week 1
BIN0006	2049420	1	k101_167488	3491		d__Bacteria;p__Proteobacteria;c__Gammaproteobacteria;o__Burkholderiales;f__Rhodocyclaceae;g__Azonexus;s__	No Cluster Assigned	0.538235				Influent	State A	Week 1
BIN0006	2049420	1	k101_409480	4761		d__Bacteria;p__Proteobacteria;c__Gammaproteobacteria;o__Burkholderiales;f__Rhodocyclaceae;g__Azonexus;s__	No Cluster Assigned	0.394661				Influent	State A	Week 1
BIN0061	469752	1	k101_196150	16989		d__Bacteria;p__Nitrospirota;c__Nitrospiria;o__Nitrospirales;f__Nitrospiraceae;g__Nitrospira_A;s__Nitrospira_A	No Cluster Assigned	0.482521				Influent	State A	Week 1
BIN0061	469752	1	k101_196341	4599		d__Bacteria;p__Nitrospirota;c__Nitrospiria;o__Nitrospirales;f__Nitrospiraceae;g__Nitrospira_A;s__Nitrospira_A	No Cluster Assigned	1.78246				Influent	State A	Week 1
BIN0014	1162959	1	k101_374274	2042		d__Bacteria;p__Proteobacteria;c__Gammaproteobacteria;o__Xanthomonadales;f__Xanthomonadaceae;g__Thermomonas;s__Thermomonas	4	1.62156	MPF_G	mate-pair-formation	G_tfc11;G_tfc12;G_tfc13	Influent	State A	Week 1
BIN0045	588401	1	k101_147931	1146		d__Bacteria;p__Proteobacteria;c__Gammaproteobacteria;o__Burkholderiales;f__Burkholderiaceae;g__Rubrivivax;s__	5	5.71077			F_traG	Influent	State A	Week 1
BIN0002	1855624	1	k101_147931	1146		d__Bacteria;p__Proteobacteria;c__Gammaproteobacteria;o__Burkholderiales;f__Burkholderiaceae;g__JAABQG01;s__	5	1.81083			F_traG	Influent	State A	Week 1
BIN0009	1539314	1	k101_147931	1146		d__Bacteria;p__Proteobacteria;c__Gammaproteobacteria;o__Burkholderiales;f__Rhodocyclaceae;g__Azonexus;s__Azonexus	5	2.18294			F_traG	Influent	State A	Week 1
BIN0031	1121776	1	k101_147931	1146		d__Bacteria;p__Proteobacteria;c__Gammaproteobacteria;o__Xanthomonadales;f__Xanthomonadaceae;g__Thermomonas;s__	5	2.99545			F_traG	Influent	State A	Week 1
BIN0001	1835568	1	k101_147931	1146		d__Bacteria;p__Proteobacteria;c__Gammaproteobacteria;o__Steroidobacterales;f__Steroidobacteraceae;g__RPQJ01;s__	5	1.83062			F_traG	Influent	State A	Week 1
BIN0009	1539314	1	k101_147931	1146		d__Bacteria;p__Proteobacteria;c__Gammaproteobacteria;o__Burkholderiales;f__Rhodocyclaceae;g__Azonexus;s__Azonexus	5	2.18294			F_traG	Influent	State A	Week 1
BIN0007	1841121	1	k101_147931	1146		d__Bacteria;p__Proteobacteria;c__Gammaproteobacteria;o__Burkholderiales;f__Rhodocyclaceae;g__Zoogloea;s__Zoogloea	5	1.8251			F_traG	Influent	State A	Week 1
BIN0039	4030981	2	k101_147931	1146		d__Bacteria;p__Bacteroidota;c__Bacteroidia;o__AKYH767-A;f__OLB10;g__OLB10;s__OLB10	5	1.6672			F_traG	Influent	State A	Week 1
BIN0011	1155917	1	k101_147931	1146		d__Bacteria;p__Actinobacteriota;c__Actinomycetia;o__Actinomycetales;f__Dermatophilaceae;g__GCA-2748155;s__	5	2.90698			F_traG	Influent	State A	Week 1
BIN0011	1155917	1	k101_147931	1146		d__Bacteria;p__Actinobacteriota;c__Actinomycetia;o__Actinomycetales;f__Dermatophilaceae;g__GCA-2748155;s__	5	2.90698			F_traG	Influent	State A	Week 1
BIN0006	2049420	1	k101_147931	1146		d__Bacteria;p__Proteobacteria;c__Gammaproteobacteria;o__Burkholderiales;f__Rhodocyclaceae;g__Azonexus;s__	5	1.6396			F_traG	Influent	State A	Week 1
BIN0023	650015	1	k101_147931	1146		d__Bacteria;p__Actinobacteriota;c__Acidimicrobiia;o__Acidimicrobiales;f__Microtrichaceae;g__AWTP1-35;s__	5	5.16946			F_traG	Influent	State A	Week 1
BIN0006	2049420	1	k101_147931	1146		d__Bacteria;p__Proteobacteria;c__Gammaproteobacteria;o__Burkholderiales;f__Rhodocyclaceae;g__Azonexus;s__	5	1.6396			F_traG	Influent	State A	Week 1
BIN0019	308103	1	k101_147931	1146		d__Bacteria;p__Nitrospirota;c__Nitrospiria;o__Nitrospirales;f__Nitrospiraceae;g__Nitrospira_A;s__Nitrospira_A	5	10.9062			F_traG	Influent	State A	Week 1
BIN0011	1155917	1	k101_147931	1146		d__Bacteria;p__Actinobacteriota;c__Actinomycetia;o__Actinomycetales;f__Dermatophilaceae;g__GCA-2748155;s__	5	2.90698			F_traG	Influent	State A	Week 1
BIN0045	588401	1	k101_147931	1146		d__Bacteria;p__Proteobacteria;c__Gammaproteobacteria;o__Burkholderiales;f__Burkholderiaceae;g__Rubrivivax;s__	5	5.71077			F_traG	Influent	State A	Week 1
BIN0072	427750	1	k101_147931	1146		d__Bacteria;p__Proteobacteria;c__Gammaproteobacteria;o__Burkholderiales;f__Burkholderiaceae;g__Ottowia;s__Ottowia	5	7.85558			F_traG	Influent	State A	Week 1
BIN0006	2049420	1	k101_147931	1146		d__Bacteria;p__Proteobacteria;c__Gammaproteobacteria;o__Burkholderiales;f__Rhodocyclaceae;g__Azonexus;s__	5	1.6396			F_traG	Influent	State A	Week 1
BIN0009	1539314	1	k101_147931	1146		d__Bacteria;p__Proteobacteria;c__Gammaproteobacteria;o__Burkholderiales;f__Rhodocyclaceae;g__Azonexus;s__Azonexus	5	2.18294			F_traG	Influent	State A	Week 1
BIN0013	3017842	1	k101_147931	1146		d__Bacteria;p__Proteobacteria;c__Gammaproteobacteria;o__Burkholderiales;f__Rhodocyclaceae;g__Zoogloea;s__Zoogloea	5	1.11345			F_traG	Influent	State A	Week 1
BIN0013	3017842	1	k101_147931	1146		d__Bacteria;p__Proteobacteria;c__Gammaproteobacteria;o__Burkholderiales;f__Rhodocyclaceae;g__Zoogloea;s__Zoogloea	5	1.11345			F_traG	Influent	State A	Week 1
BIN0021	606236	1	k101_147931	1146		d__Bacteria;p__Bacteroidota;c__Bacteroidia;o__Chitinophagales;f__JADIYW01;g__JADJSS01;s__	5	5.54277			F_traG	Influent	State A	Week 1
BIN0007	1841121	1	k101_147931	1146		d__Bacteria;p__Proteobacteria;c__Gammaproteobacteria;o__Burkholderiales;f__Rhodocyclaceae;g__Zoogloea;s__Zoogloea	5	1.8251			F_traG	Influent	State A	Week 1
BIN0006	2049420	1	k101_147931	1146		d__Bacteria;p__Proteobacteria;c__Gammaproteobacteria;o__Burkholderiales;f__Rhodocyclaceae;g__Azonexus;s__	5	1.6396			F_traG	Influent	State A	Week 1
BIN0057	301148	1	k101_147931	1146		Unclassified	5	11.1581			F_traG	Influent	State A	Week 1
BIN0056	671851	1	k101_147931	1146		d__Bacteria;p__Proteobacteria;c__Gammaproteobacteria;o__Burkholderiales;f__Burkholderiaceae;g__Ottowia;s__Ottowia	5	5.00144			F_traG	Influent	State A	Week 1
BIN0009	1539314	1	k101_147931	1146		d__Bacteria;p__Proteobacteria;c__Gammaproteobacteria;o__Burkholderiales;f__Rhodocyclaceae;g__Azonexus;s__Azonexus	5	2.18294			F_traG	Influent	State A	Week 1
BIN0031	1121776	1	k101_147931	1146		d__Bacteria;p__Proteobacteria;c__Gammaproteobacteria;o__Xanthomonadales;f__Xanthomonadaceae;g__Thermomonas;s__	5	2.99545			F_traG	Influent	State A	Week 1
BIN0001	1835568	1	k101_147931	1146		d__Bacteria;p__Proteobacteria;c__Gammaproteobacteria;o__Steroidobacterales;f__Steroidobacteraceae;g__RPQJ01;s__	5	1.83062			F_traG	Influent	State A	Week 1
BIN0009	1539314	1	k101_147931	1146		d__Bacteria;p__Proteobacteria;c__Gammaproteobacteria;o__Burkholderiales;f__Rhodocyclaceae;g__Azonexus;s__Azonexus	5	2.18294			F_traG	Influent	State A	Week 1
BIN0009	1539314	1	k101_147931	1146		d__Bacteria;p__Proteobacteria;c__Gammaproteobacteria;o__Burkholderiales;f__Rhodocyclaceae;g__Azonexus;s__Azonexus	5	2.18294			F_traG	Influent	State A	Week 1
BIN0070	308064	1	k101_147931	1146		d__Bacteria;p__Nitrospirota;c__Nitrospiria;o__Nitrospirales;f__Nitrospiraceae;g__Nitrospira_A;s__Nitrospira_A	5	10.9076			F_traG	Influent	State A	Week 1
BIN0050	526298	2	k101_147931	1146		Unclassified	5	12.7693			F_traG	Influent	State A	Week 1
BIN0009	1539314	1	k101_147931	1146		d__Bacteria;p__Proteobacteria;c__Gammaproteobacteria;o__Burkholderiales;f__Rhodocyclaceae;g__Azonexus;s__Azonexus	5	2.18294			F_traG	Influent	State A	Week 1
BIN0041	682924	1	k101_147931	1146		d__Bacteria;p__Bacteroidota;c__Bacteroidia;o__Chitinophagales;f__Saprospiraceae;g__OLB8;s__	5	4.92035			F_traG	Influent	State A	Week 1
BIN0048	533113	1	k101_147931	1146		d__Bacteria;p__Proteobacteria;c__Gammaproteobacteria;o__Burkholderiales;f__Rhodocyclaceae;g__Azospira_A;s__	5	6.30303			F_traG	Influent	State A	Week 1
BIN0039	4030981	1	k101_147931	1146		d__Bacteria;p__Bacteroidota;c__Bacteroidia;o__AKYH767-A;f__OLB10;g__OLB10;s__OLB10	5	0.8336			F_traG	Influent	State A	Week 1
BIN0006	2049420	1	k101_147931	1146		d__Bacteria;p__Proteobacteria;c__Gammaproteobacteria;o__Burkholderiales;f__Rhodocyclaceae;g__Azonexus;s__	5	1.6396			F_traG	Influent	State A	Week 1
BIN0072	427750	1	k101_147931	1146		d__Bacteria;p__Proteobacteria;c__Gammaproteobacteria;o__Burkholderiales;f__Burkholderiaceae;g__Ottowia;s__Ottowia	5	7.85558			F_traG	Influent	State A	Week 1
BIN0009	1539314	1	k101_147931	1146		d__Bacteria;p__Proteobacteria;c__Gammaproteobacteria;o__Burkholderiales;f__Rhodocyclaceae;g__Azonexus;s__Azonexus	5	2.18294			F_traG	Influent	State A	Week 1
BIN0005	1662343	1	k101_147931	1146		d__Bacteria;p__Actinobacteriota;c__Actinomycetia;o__Actinomycetales;f__Dermatophilaceae;g__GCA-2748155;s__	5	2.02138			F_traG	Influent	State A	Week 1
BIN0005	1662343	1	k101_147931	1146		d__Bacteria;p__Actinobacteriota;c__Actinomycetia;o__Actinomycetales;f__Dermatophilaceae;g__GCA-2748155;s__	5	2.02138			F_traG	Influent	State A	Week 1
BIN0015	1852194	1	k101_147931	1146		d__Bacteria;p__Proteobacteria;c__Gammaproteobacteria;o__Burkholderiales;f__Rhodocyclaceae;g__Zoogloea;s__	5	1.81419			F_traG	Influent	State A	Week 1
BIN0033	723636	1	k101_147931	1146		d__Bacteria;p__Acidobacteriota;c__Thermoanaerobaculia;o__UBA5066;f__UBA5066;g__;s__	5	4.64353			F_traG	Influent	State A	Week 1
BIN0013	3017842	1	k101_147931	1146		d__Bacteria;p__Proteobacteria;c__Gammaproteobacteria;o__Burkholderiales;f__Rhodocyclaceae;g__Zoogloea;s__Zoogloea	5	1.11345			F_traG	Influent	State A	Week 1
BIN0014	1162959	1	k101_147931	1146		d__Bacteria;p__Proteobacteria;c__Gammaproteobacteria;o__Xanthomonadales;f__Xanthomonadaceae;g__Thermomonas;s__Thermomonas	5	2.88938			F_traG	Influent	State A	Week 1
BIN0009	1539314	1	k101_147931	1146		d__Bacteria;p__Proteobacteria;c__Gammaproteobacteria;o__Burkholderiales;f__Rhodocyclaceae;g__Azonexus;s__Azonexus	5	2.18294			F_traG	Influent	State A	Week 1
BIN0025	493432	1	k101_147931	1146		d__Bacteria;p__Bacteroidota;c__Bacteroidia;o__Chitinophagales;f__Saprospiraceae;g__JAEUUM01;s__	5	6.80991			F_traG	Influent	State A	Week 1
BIN0107	87609	1	k101_147931	1146		Unclassified	5	38.3548			F_traG	Influent	State A	Week 1
BIN0013	3017842	1	k101_147931	1146		d__Bacteria;p__Proteobacteria;c__Gammaproteobacteria;o__Burkholderiales;f__Rhodocyclaceae;g__Zoogloea;s__Zoogloea	5	1.11345			F_traG	Influent	State A	Week 1
BIN0009	1539314	1	k101_147931	1146		d__Bacteria;p__Proteobacteria;c__Gammaproteobacteria;o__Burkholderiales;f__Rhodocyclaceae;g__Azonexus;s__Azonexus	5	2.18294			F_traG	Influent	State A	Week 1
BIN0009	1539314	1	k101_147931	1146		d__Bacteria;p__Proteobacteria;c__Gammaproteobacteria;o__Burkholderiales;f__Rhodocyclaceae;g__Azonexus;s__Azonexus	5	2.18294			F_traG	Influent	State A	Week 1
BIN0006	2049420	1	k101_147931	1146		d__Bacteria;p__Proteobacteria;c__Gammaproteobacteria;o__Burkholderiales;f__Rhodocyclaceae;g__Azonexus;s__	5	1.6396			F_traG	Influent	State A	Week 1
BIN0047	386735	1	k101_147931	1146		Unclassified	5	8.6887			F_traG	Influent	State A	Week 1
BIN0007	1841121	1	k101_147931	1146		d__Bacteria;p__Proteobacteria;c__Gammaproteobacteria;o__Burkholderiales;f__Rhodocyclaceae;g__Zoogloea;s__Zoogloea	5	1.8251			F_traG	Influent	State A	Week 1
BIN0023	650015	1	k101_147931	1146		d__Bacteria;p__Actinobacteriota;c__Acidimicrobiia;o__Acidimicrobiales;f__Microtrichaceae;g__AWTP1-35;s__	5	5.16946			F_traG	Influent	State A	Week 1
BIN0057	301148	1	k101_147931	1146		Unclassified	5	11.1581			F_traG	Influent	State A	Week 1
BIN0071	494351	1	k101_147931	1146		d__Bacteria;p__Proteobacteria;c__Gammaproteobacteria;o__Burkholderiales;f__Rhodocyclaceae;g__JAEUNX01;s__JAEUNX01	5	6.79725			F_traG	Influent	State A	Week 1
BIN0128	161612	1	k101_147931	1146		Unclassified	5	20.7919			F_traG	Influent	State A	Week 1
BIN0014	1162959	1	k101_147931	1146		d__Bacteria;p__Proteobacteria;c__Gammaproteobacteria;o__Xanthomonadales;f__Xanthomonadaceae;g__Thermomonas;s__Thermomonas	5	2.88938			F_traG	Influent	State A	Week 1
BIN0009	1539314	1	k101_147931	1146		d__Bacteria;p__Proteobacteria;c__Gammaproteobacteria;o__Burkholderiales;f__Rhodocyclaceae;g__Azonexus;s__Azonexus	5	2.18294			F_traG	Influent	State A	Week 1
BIN0086	73082	51	k101_147931	1146		Unclassified	5	2344.92			F_traG	Influent	State A	Week 1
BIN0009	1539314	1	k101_147931	1146		d__Bacteria;p__Proteobacteria;c__Gammaproteobacteria;o__Burkholderiales;f__Rhodocyclaceae;g__Azonexus;s__Azonexus	5	2.18294			F_traG	Influent	State A	Week 1
BIN0009	1539314	1	k101_147931	1146		d__Bacteria;p__Proteobacteria;c__Gammaproteobacteria;o__Burkholderiales;f__Rhodocyclaceae;g__Azonexus;s__Azonexus	5	2.18294			F_traG	Influent	State A	Week 1
BIN0009	1539314	1	k101_147931	1146		d__Bacteria;p__Proteobacteria;c__Gammaproteobacteria;o__Burkholderiales;f__Rhodocyclaceae;g__Azonexus;s__Azonexus	5	2.18294			F_traG	Influent	State A	Week 1
BIN0009	1539314	1	k101_147931	1146		d__Bacteria;p__Proteobacteria;c__Gammaproteobacteria;o__Burkholderiales;f__Rhodocyclaceae;g__Azonexus;s__Azonexus	5	2.18294			F_traG	Influent	State A	Week 1
BIN0018	749919	1	k101_660930	1290		d__Bacteria;p__Verrucomicrobiota;c__Verrucomicrobiae;o__Opitutales;f__Opitutaceae;g__CAJCBL01;s__	1	3.9806			G_tfc5;T_virB1	Influent	State A	Week 1
BIN0006	2049420	1	k101_661274	6854		d__Bacteria;p__Proteobacteria;c__Gammaproteobacteria;o__Burkholderiales;f__Rhodocyclaceae;g__Azonexus;s__	No Cluster Assigned	0.274143				Influent	State A	Week 1
BIN0029	699442	1	k101_609278	3339		d__Bacteria;p__Proteobacteria;c__Gammaproteobacteria;o__Burkholderiales;f__Thiobacillaceae;g__Thiobacillus;s__	No Cluster Assigned	1.64886				Influent	State A	Week 1
BIN0070	308064	1	k101_269337	2730		d__Bacteria;p__Nitrospirota;c__Nitrospiria;o__Nitrospirales;f__Nitrospiraceae;g__Nitrospira_A;s__Nitrospira_A	No Cluster Assigned	4.57878				Influent	State A	Week 1
BIN0070	308064	2	k101_567498	4780		d__Bacteria;p__Nitrospirota;c__Nitrospiria;o__Nitrospirales;f__Nitrospiraceae;g__Nitrospira_A;s__Nitrospira_A	No Cluster Assigned	5.23015				Influent	State A	Week 1
BIN0059	504766	1	k101_460694	3154		d__Bacteria;p__Proteobacteria;c__Gammaproteobacteria;o__Burkholderiales;f__Usitatibacteraceae;g__FEB-7;s__	No Cluster Assigned	2.41881				Influent	State A	Week 1
BIN0049	468122	1	k101_624875	2583		d__Bacteria;p__Proteobacteria;c__Gammaproteobacteria;o__Burkholderiales;f__Rhodocyclaceae;g__Azospira_A;s__	No Cluster Assigned	3.18471				Influent	State A	Week 1
BIN0036	658562	1	k101_348231	3135		d__Bacteria;p__Bacteroidota;c__Bacteroidia;o__Chitinophagales;f__JADIYW01;g__JADJSS01;s__	16	1.86517				Influent	State A	Week 1
BIN0012	408682	1	k101_196341	4599		d__Bacteria;p__Nitrospirota;c__Nitrospiria;o__Nitrospirales;f__Nitrospiraceae;g__Nitrospira_A;s__Nitrospira_A	No Cluster Assigned	2.04882				Influent	State A	Week 1
BIN0002	1855624	1	k101_157862	2699		d__Bacteria;p__Proteobacteria;c__Gammaproteobacteria;o__Burkholderiales;f__Burkholderiaceae;g__JAABQG01;s__	10	0.768883				Influent	State A	Week 1
BIN0002	1855624	1	k101_227622	5287		d__Bacteria;p__Proteobacteria;c__Gammaproteobacteria;o__Burkholderiales;f__Burkholderiaceae;g__JAABQG01;s__	No Cluster Assigned	0.392513				Influent	State A	Week 1
BIN0002	1855624	1	k101_372933	3364		d__Bacteria;p__Proteobacteria;c__Gammaproteobacteria;o__Burkholderiales;f__Burkholderiaceae;g__JAABQG01;s__	1	0.616889	MPF_G	mate-pair-formation	G_tfc5;T_virB1;G_tfc3;G_tfc2	Influent	State A	Week 1
BIN0063	470091	1	k101_155864	1201		d__Bacteria;p__Proteobacteria;c__Gammaproteobacteria;o__Burkholderiales;f__Usitatibacteraceae;g__FEB-7;s__	No Cluster Assigned	6.82069			F_traV	Influent	State A	Week 1
BIN0025	493432	1	k101_177700	9430		d__Bacteria;p__Bacteroidota;c__Bacteroidia;o__Chitinophagales;f__Saprospiraceae;g__JAEUUM01;s__	No Cluster Assigned	0.827588				Influent	State A	Week 1
BIN0002	1855624	1	k101_167611	7319		d__Bacteria;p__Proteobacteria;c__Gammaproteobacteria;o__Burkholderiales;f__Burkholderiaceae;g__JAABQG01;s__	No Cluster Assigned	0.283538				Influent	State A	Week 1
BIN0002	1855624	1	k101_668329	1770		d__Bacteria;p__Proteobacteria;c__Gammaproteobacteria;o__Burkholderiales;f__Burkholderiaceae;g__JAABQG01;s__	No Cluster Assigned	1.17244				Influent	State A	Week 1
BIN0000	2401866	1	k101_294122	1380		d__Bacteria;p__Myxococcota;c__Myxococcia;o__Myxococcales;f__Anaeromyxobacteraceae;g__JADKCZ01;s__	1	1.16178			G_tfc5;T_virB1;T_virB1	Influent	State A	Week 1
BIN0000	2401866	1	k101_351702	1514		d__Bacteria;p__Myxococcota;c__Myxococcia;o__Myxococcales;f__Anaeromyxobacteraceae;g__JADKCZ01;s__	6	1.05896			virb4	Influent	State A	Week 1
BIN0008	1258706	1	k101_329490	3683		d__Bacteria;p__Proteobacteria;c__Gammaproteobacteria;o__Competibacterales;f__Competibacteraceae;g__RXIX01;s__RXIX01	32	0.830667				Influent	State A	Week 1
BIN0000	2401866	1	k101_645139	1456		d__Bacteria;p__Myxococcota;c__Myxococcia;o__Myxococcales;f__Anaeromyxobacteraceae;g__JADKCZ01;s__	No Cluster Assigned	1.10114				Influent	State A	Week 1
BIN0046	1433720	1	k101_330520	2747		d__Bacteria;p__Proteobacteria;c__Gammaproteobacteria;o__Pseudomonadales;f__UBA5862;g__;s__	No Cluster Assigned	0.977755				Influent	State A	Week 1
BIN0038	424377	1	k101_435567	3018		Unclassified	No Cluster Assigned	3.00664				Influent	State A	Week 1
BIN0006	2049420	1	k101_433419	2752		d__Bacteria;p__Proteobacteria;c__Gammaproteobacteria;o__Burkholderiales;f__Rhodocyclaceae;g__Azonexus;s__	No Cluster Assigned	0.682769			virb4;T_virB5;T_virB6	Influent	State A	Week 1
BIN0006	2049420	1	k101_601854	5271		d__Bacteria;p__Proteobacteria;c__Gammaproteobacteria;o__Burkholderiales;f__Rhodocyclaceae;g__Azonexus;s__	No Cluster Assigned	0.356475				Influent	State A	Week 1
BIN0060	514685	1	k101_220146	5198		d__Bacteria;p__Myxococcota;c__Polyangia;o__Palsa-1104;f__JAEUJZ01;g__JAGNNG01;s__	No Cluster Assigned	1.43938				Influent	State A	Week 1
BIN0010	405284	1	k101_659407	1226		d__Bacteria;p__Bacteroidota;c__Bacteroidia;o__Chitinophagales;f__LD1;g__Bog-950;s__	No Cluster Assigned	7.75002			F_traL	Influent	State A	Week 1
BIN0031	1121776	1	k101_451447	3846		d__Bacteria;p__Proteobacteria;c__Gammaproteobacteria;o__Xanthomonadales;f__Xanthomonadaceae;g__Thermomonas;s__	No Cluster Assigned	0.89256				Influent	State A	Week 1
BIN0031	1121776	2	k101_639494	5432		d__Bacteria;p__Proteobacteria;c__Gammaproteobacteria;o__Xanthomonadales;f__Xanthomonadaceae;g__Thermomonas;s__	No Cluster Assigned	1.26391				Influent	State A	Week 1
BIN0045	588401	1	k101_148966	1627		d__Bacteria;p__Proteobacteria;c__Gammaproteobacteria;o__Burkholderiales;f__Burkholderiaceae;g__Rubrivivax;s__	No Cluster Assigned	4.02246			G_tfc2	Influent	State A	Week 1
BIN0126	167892	1	k101_148966	1627		Unclassified	No Cluster Assigned	14.0973			G_tfc2	Influent	State A	Week 1
BIN0056	671851	1	k101_148966	1627		d__Bacteria;p__Proteobacteria;c__Gammaproteobacteria;o__Burkholderiales;f__Burkholderiaceae;g__Ottowia;s__Ottowia	No Cluster Assigned	3.52284			G_tfc2	Influent	State A	Week 1
BIN0072	427750	1	k101_148966	1627		d__Bacteria;p__Proteobacteria;c__Gammaproteobacteria;o__Burkholderiales;f__Burkholderiaceae;g__Ottowia;s__Ottowia	No Cluster Assigned	5.53319			G_tfc2	Influent	State A	Week 1
BIN0072	427750	1	k101_148966	1627		d__Bacteria;p__Proteobacteria;c__Gammaproteobacteria;o__Burkholderiales;f__Burkholderiaceae;g__Ottowia;s__Ottowia	No Cluster Assigned	5.53319			G_tfc2	Influent	State A	Week 1
BIN0056	671851	1	k101_148966	1627		d__Bacteria;p__Proteobacteria;c__Gammaproteobacteria;o__Burkholderiales;f__Burkholderiaceae;g__Ottowia;s__Ottowia	No Cluster Assigned	3.52284			G_tfc2	Influent	State A	Week 1
BIN0080	278916	1	k101_148966	1627		Unclassified	No Cluster Assigned	8.48578			G_tfc2	Influent	State A	Week 1
BIN0056	671851	1	k101_148966	1627		d__Bacteria;p__Proteobacteria;c__Gammaproteobacteria;o__Burkholderiales;f__Burkholderiaceae;g__Ottowia;s__Ottowia	No Cluster Assigned	3.52284			G_tfc2	Influent	State A	Week 1
BIN0072	427750	1	k101_148966	1627		d__Bacteria;p__Proteobacteria;c__Gammaproteobacteria;o__Burkholderiales;f__Burkholderiaceae;g__Ottowia;s__Ottowia	No Cluster Assigned	5.53319			G_tfc2	Influent	State A	Week 1
BIN0109	175573	1	k101_148966	1627		Unclassified	No Cluster Assigned	13.4806			G_tfc2	Influent	State A	Week 1
BIN0057	301148	1	k101_148966	1627		Unclassified	No Cluster Assigned	7.85933			G_tfc2	Influent	State A	Week 1
BIN0137	129136	1	k101_148966	1627		Unclassified	No Cluster Assigned	18.3281			G_tfc2	Influent	State A	Week 1
BIN0029	699442	1	k101_148966	1627		d__Bacteria;p__Proteobacteria;c__Gammaproteobacteria;o__Burkholderiales;f__Thiobacillaceae;g__Thiobacillus;s__	No Cluster Assigned	3.38387			G_tfc2	Influent	State A	Week 1
BIN0056	671851	1	k101_148966	1627		d__Bacteria;p__Proteobacteria;c__Gammaproteobacteria;o__Burkholderiales;f__Burkholderiaceae;g__Ottowia;s__Ottowia	No Cluster Assigned	3.52284			G_tfc2	Influent	State A	Week 1
BIN0137	129136	1	k101_148966	1627		Unclassified	No Cluster Assigned	18.3281			G_tfc2	Influent	State A	Week 1
BIN0048	533113	1	k101_148966	1627		d__Bacteria;p__Proteobacteria;c__Gammaproteobacteria;o__Burkholderiales;f__Rhodocyclaceae;g__Azospira_A;s__	No Cluster Assigned	4.43962			G_tfc2	Influent	State A	Week 1
BIN0056	671851	2	k101_148966	1627		d__Bacteria;p__Proteobacteria;c__Gammaproteobacteria;o__Burkholderiales;f__Burkholderiaceae;g__Ottowia;s__Ottowia	No Cluster Assigned	7.04567			G_tfc2	Influent	State A	Week 1
BIN0056	671851	1	k101_148966	1627		d__Bacteria;p__Proteobacteria;c__Gammaproteobacteria;o__Burkholderiales;f__Burkholderiaceae;g__Ottowia;s__Ottowia	No Cluster Assigned	3.52284			G_tfc2	Influent	State A	Week 1
BIN0072	427750	1	k101_148966	1627		d__Bacteria;p__Proteobacteria;c__Gammaproteobacteria;o__Burkholderiales;f__Burkholderiaceae;g__Ottowia;s__Ottowia	No Cluster Assigned	5.53319			G_tfc2	Influent	State A	Week 1
BIN0126	167892	1	k101_148966	1627		Unclassified	No Cluster Assigned	14.0973			G_tfc2	Influent	State A	Week 1
BIN0056	671851	1	k101_148966	1627		d__Bacteria;p__Proteobacteria;c__Gammaproteobacteria;o__Burkholderiales;f__Burkholderiaceae;g__Ottowia;s__Ottowia	No Cluster Assigned	3.52284			G_tfc2	Influent	State A	Week 1
BIN0056	671851	1	k101_148966	1627		d__Bacteria;p__Proteobacteria;c__Gammaproteobacteria;o__Burkholderiales;f__Burkholderiaceae;g__Ottowia;s__Ottowia	No Cluster Assigned	3.52284			G_tfc2	Influent	State A	Week 1
BIN0137	129136	1	k101_148966	1627		Unclassified	No Cluster Assigned	18.3281			G_tfc2	Influent	State A	Week 1
BIN0002	1855624	1	k101_148966	1627		d__Bacteria;p__Proteobacteria;c__Gammaproteobacteria;o__Burkholderiales;f__Burkholderiaceae;g__JAABQG01;s__	No Cluster Assigned	1.27549			G_tfc2	Influent	State A	Week 1
BIN0056	671851	1	k101_148966	1627		d__Bacteria;p__Proteobacteria;c__Gammaproteobacteria;o__Burkholderiales;f__Burkholderiaceae;g__Ottowia;s__Ottowia	No Cluster Assigned	3.52284			G_tfc2	Influent	State A	Week 1
BIN0128	161612	1	k101_148966	1627		Unclassified	No Cluster Assigned	14.6451			G_tfc2	Influent	State A	Week 1
BIN0056	671851	1	k101_148966	1627		d__Bacteria;p__Proteobacteria;c__Gammaproteobacteria;o__Burkholderiales;f__Burkholderiaceae;g__Ottowia;s__Ottowia	No Cluster Assigned	3.52284			G_tfc2	Influent	State A	Week 1
BIN0016	292079	1	k101_148966	1627		d__Bacteria;p__Bacteroidota;c__Bacteroidia;o__Chitinophagales;f__Chitinophagaceae;g__Niabella;s__	No Cluster Assigned	8.10336			G_tfc2	Influent	State A	Week 1
BIN0134	153850	1	k101_148966	1627		Unclassified	No Cluster Assigned	15.384			G_tfc2	Influent	State A	Week 1
BIN0072	427750	1	k101_148966	1627		d__Bacteria;p__Proteobacteria;c__Gammaproteobacteria;o__Burkholderiales;f__Burkholderiaceae;g__Ottowia;s__Ottowia	No Cluster Assigned	5.53319			G_tfc2	Influent	State A	Week 1
BIN0071	494351	1	k101_148966	1627		d__Bacteria;p__Proteobacteria;c__Gammaproteobacteria;o__Burkholderiales;f__Rhodocyclaceae;g__JAEUNX01;s__JAEUNX01	No Cluster Assigned	4.78773			G_tfc2	Influent	State A	Week 1
BIN0056	671851	1	k101_148966	1627		d__Bacteria;p__Proteobacteria;c__Gammaproteobacteria;o__Burkholderiales;f__Burkholderiaceae;g__Ottowia;s__Ottowia	No Cluster Assigned	3.52284			G_tfc2	Influent	State A	Week 1
BIN0134	153850	1	k101_148966	1627		Unclassified	No Cluster Assigned	15.384			G_tfc2	Influent	State A	Week 1
BIN0126	167892	1	k101_148966	1627		Unclassified	No Cluster Assigned	14.0973			G_tfc2	Influent	State A	Week 1
BIN0128	161612	1	k101_148966	1627		Unclassified	No Cluster Assigned	14.6451			G_tfc2	Influent	State A	Week 1
BIN0011	1155917	1	k101_148966	1627		d__Bacteria;p__Actinobacteriota;c__Actinomycetia;o__Actinomycetales;f__Dermatophilaceae;g__GCA-2748155;s__	No Cluster Assigned	2.04757			G_tfc2	Influent	State A	Week 1
BIN0126	167892	1	k101_148966	1627		Unclassified	No Cluster Assigned	14.0973			G_tfc2	Influent	State A	Week 1
BIN0094	269817	2	k101_148966	1627		Unclassified	No Cluster Assigned	17.5439			G_tfc2	Influent	State A	Week 1
BIN0057	301148	1	k101_148966	1627		Unclassified	No Cluster Assigned	7.85933			G_tfc2	Influent	State A	Week 1
BIN0134	153850	1	k101_148966	1627		Unclassified	No Cluster Assigned	15.384			G_tfc2	Influent	State A	Week 1
BIN0134	153850	1	k101_148966	1627		Unclassified	No Cluster Assigned	15.384			G_tfc2	Influent	State A	Week 1
BIN0063	470091	1	k101_148966	1627		d__Bacteria;p__Proteobacteria;c__Gammaproteobacteria;o__Burkholderiales;f__Usitatibacteraceae;g__FEB-7;s__	No Cluster Assigned	5.03481			G_tfc2	Influent	State A	Week 1
BIN0056	671851	1	k101_148966	1627		d__Bacteria;p__Proteobacteria;c__Gammaproteobacteria;o__Burkholderiales;f__Burkholderiaceae;g__Ottowia;s__Ottowia	No Cluster Assigned	3.52284			G_tfc2	Influent	State A	Week 1
BIN0094	269817	1	k101_148966	1627		Unclassified	No Cluster Assigned	8.77195			G_tfc2	Influent	State A	Week 1
BIN0056	671851	1	k101_148966	1627		d__Bacteria;p__Proteobacteria;c__Gammaproteobacteria;o__Burkholderiales;f__Burkholderiaceae;g__Ottowia;s__Ottowia	No Cluster Assigned	3.52284			G_tfc2	Influent	State A	Week 1
BIN0134	153850	1	k101_148966	1627		Unclassified	No Cluster Assigned	15.384			G_tfc2	Influent	State A	Week 1
BIN0050	526298	1	k101_148966	1627		Unclassified	No Cluster Assigned	4.49711			G_tfc2	Influent	State A	Week 1
BIN0128	161612	1	k101_148966	1627		Unclassified	No Cluster Assigned	14.6451			G_tfc2	Influent	State A	Week 1
BIN0056	671851	1	k101_148966	1627		d__Bacteria;p__Proteobacteria;c__Gammaproteobacteria;o__Burkholderiales;f__Burkholderiaceae;g__Ottowia;s__Ottowia	No Cluster Assigned	3.52284			G_tfc2	Influent	State A	Week 1
BIN0039	4030981	1	k101_148966	1627		d__Bacteria;p__Bacteroidota;c__Bacteroidia;o__AKYH767-A;f__OLB10;g__OLB10;s__OLB10	No Cluster Assigned	0.587158			G_tfc2	Influent	State A	Week 1
BIN0056	671851	1	k101_148966	1627		d__Bacteria;p__Proteobacteria;c__Gammaproteobacteria;o__Burkholderiales;f__Burkholderiaceae;g__Ottowia;s__Ottowia	No Cluster Assigned	3.52284			G_tfc2	Influent	State A	Week 1
BIN0109	175573	1	k101_148966	1627		Unclassified	No Cluster Assigned	13.4806			G_tfc2	Influent	State A	Week 1
BIN0134	153850	1	k101_148966	1627		Unclassified	No Cluster Assigned	15.384			G_tfc2	Influent	State A	Week 1
BIN0056	671851	1	k101_148966	1627		d__Bacteria;p__Proteobacteria;c__Gammaproteobacteria;o__Burkholderiales;f__Burkholderiaceae;g__Ottowia;s__Ottowia	No Cluster Assigned	3.52284			G_tfc2	Influent	State A	Week 1
BIN0090	97347	1	k101_148966	1627		Unclassified	No Cluster Assigned	24.3132			G_tfc2	Influent	State A	Week 1
BIN0056	671851	1	k101_148966	1627		d__Bacteria;p__Proteobacteria;c__Gammaproteobacteria;o__Burkholderiales;f__Burkholderiaceae;g__Ottowia;s__Ottowia	No Cluster Assigned	3.52284			G_tfc2	Influent	State A	Week 1
BIN0012	408682	1	k101_148966	1627		d__Bacteria;p__Nitrospirota;c__Nitrospiria;o__Nitrospirales;f__Nitrospiraceae;g__Nitrospira_A;s__Nitrospira_A	No Cluster Assigned	5.79135			G_tfc2	Influent	State A	Week 1
BIN0023	650015	1	k101_148966	1627		d__Bacteria;p__Actinobacteriota;c__Acidimicrobiia;o__Acidimicrobiales;f__Microtrichaceae;g__AWTP1-35;s__	No Cluster Assigned	3.64118			G_tfc2	Influent	State A	Week 1
BIN0056	671851	1	k101_148966	1627		d__Bacteria;p__Proteobacteria;c__Gammaproteobacteria;o__Burkholderiales;f__Burkholderiaceae;g__Ottowia;s__Ottowia	No Cluster Assigned	3.52284			G_tfc2	Influent	State A	Week 1
BIN0126	167892	2	k101_148966	1627		Unclassified	No Cluster Assigned	28.1946			G_tfc2	Influent	State A	Week 1
BIN0057	301148	1	k101_148966	1627		Unclassified	No Cluster Assigned	7.85933			G_tfc2	Influent	State A	Week 1
BIN0056	671851	1	k101_148966	1627		d__Bacteria;p__Proteobacteria;c__Gammaproteobacteria;o__Burkholderiales;f__Burkholderiaceae;g__Ottowia;s__Ottowia	No Cluster Assigned	3.52284			G_tfc2	Influent	State A	Week 1
BIN0002	1855624	1	k101_148966	1627		d__Bacteria;p__Proteobacteria;c__Gammaproteobacteria;o__Burkholderiales;f__Burkholderiaceae;g__JAABQG01;s__	No Cluster Assigned	1.27549			G_tfc2	Influent	State A	Week 1
BIN0057	301148	1	k101_148966	1627		Unclassified	No Cluster Assigned	7.85933			G_tfc2	Influent	State A	Week 1
BIN0094	269817	1	k101_148966	1627		Unclassified	No Cluster Assigned	8.77195			G_tfc2	Influent	State A	Week 1
BIN0109	175573	1	k101_148966	1627		Unclassified	No Cluster Assigned	13.4806			G_tfc2	Influent	State A	Week 1
BIN0056	671851	1	k101_148966	1627		d__Bacteria;p__Proteobacteria;c__Gammaproteobacteria;o__Burkholderiales;f__Burkholderiaceae;g__Ottowia;s__Ottowia	No Cluster Assigned	3.52284			G_tfc2	Influent	State A	Week 1
BIN0109	175573	1	k101_148966	1627		Unclassified	No Cluster Assigned	13.4806			G_tfc2	Influent	State A	Week 1
BIN0126	167892	1	k101_148966	1627		Unclassified	No Cluster Assigned	14.0973			G_tfc2	Influent	State A	Week 1
BIN0056	671851	1	k101_148966	1627		d__Bacteria;p__Proteobacteria;c__Gammaproteobacteria;o__Burkholderiales;f__Burkholderiaceae;g__Ottowia;s__Ottowia	No Cluster Assigned	3.52284			G_tfc2	Influent	State A	Week 1
BIN0134	153850	1	k101_148966	1627		Unclassified	No Cluster Assigned	15.384			G_tfc2	Influent	State A	Week 1
BIN0039	4030981	1	k101_148966	1627		d__Bacteria;p__Bacteroidota;c__Bacteroidia;o__AKYH767-A;f__OLB10;g__OLB10;s__OLB10	No Cluster Assigned	0.587158			G_tfc2	Influent	State A	Week 1
BIN0148	45768	1	k101_148966	1627		Unclassified	No Cluster Assigned	51.7134			G_tfc2	Influent	State A	Week 1
BIN0002	1855624	1	k101_148966	1627		d__Bacteria;p__Proteobacteria;c__Gammaproteobacteria;o__Burkholderiales;f__Burkholderiaceae;g__JAABQG01;s__	No Cluster Assigned	1.27549			G_tfc2	Influent	State A	Week 1
BIN0060	514685	1	k101_148966	1627		d__Bacteria;p__Myxococcota;c__Polyangia;o__Palsa-1104;f__JAEUJZ01;g__JAGNNG01;s__	No Cluster Assigned	4.59858			G_tfc2	Influent	State A	Week 1
BIN0029	699442	1	k101_148966	1627		d__Bacteria;p__Proteobacteria;c__Gammaproteobacteria;o__Burkholderiales;f__Thiobacillaceae;g__Thiobacillus;s__	No Cluster Assigned	3.38387			G_tfc2	Influent	State A	Week 1
BIN0094	269817	1	k101_148966	1627		Unclassified	No Cluster Assigned	8.77195			G_tfc2	Influent	State A	Week 1
BIN0134	153850	1	k101_148966	1627		Unclassified	No Cluster Assigned	15.384			G_tfc2	Influent	State A	Week 1
BIN0109	175573	3	k101_148966	1627		Unclassified	No Cluster Assigned	40.4417			G_tfc2	Influent	State A	Week 1
BIN0134	153850	1	k101_148966	1627		Unclassified	No Cluster Assigned	15.384			G_tfc2	Influent	State A	Week 1
BIN0056	671851	1	k101_148966	1627		d__Bacteria;p__Proteobacteria;c__Gammaproteobacteria;o__Burkholderiales;f__Burkholderiaceae;g__Ottowia;s__Ottowia	No Cluster Assigned	3.52284			G_tfc2	Influent	State A	Week 1
BIN0134	153850	1	k101_148966	1627		Unclassified	No Cluster Assigned	15.384			G_tfc2	Influent	State A	Week 1
BIN0072	427750	2	k101_148966	1627		d__Bacteria;p__Proteobacteria;c__Gammaproteobacteria;o__Burkholderiales;f__Burkholderiaceae;g__Ottowia;s__Ottowia	No Cluster Assigned	11.0664			G_tfc2	Influent	State A	Week 1
BIN0060	514685	1	k101_428190	6073		d__Bacteria;p__Myxococcota;c__Polyangia;o__Palsa-1104;f__JAEUJZ01;g__JAGNNG01;s__	No Cluster Assigned	1.23199				Influent	State A	Week 1
BIN0060	514685	1	k101_452594	6225		d__Bacteria;p__Myxococcota;c__Polyangia;o__Palsa-1104;f__JAEUJZ01;g__JAGNNG01;s__	No Cluster Assigned	1.20191				Influent	State A	Week 1
BIN0001	1835568	1	k101_213269	5548		d__Bacteria;p__Proteobacteria;c__Gammaproteobacteria;o__Steroidobacterales;f__Steroidobacteraceae;g__RPQJ01;s__	No Cluster Assigned	0.378134				Influent	State A	Week 1
BIN0001	1835568	1	k101_589389	2991		d__Bacteria;p__Proteobacteria;c__Gammaproteobacteria;o__Steroidobacterales;f__Steroidobacteraceae;g__RPQJ01;s__	No Cluster Assigned	0.701401				Influent	State A	Week 1
BIN0001	1835568	1	k101_661274	6854		d__Bacteria;p__Proteobacteria;c__Gammaproteobacteria;o__Steroidobacterales;f__Steroidobacteraceae;g__RPQJ01;s__	No Cluster Assigned	0.306082				Influent	State A	Week 1
BIN0060	514685	1	k101_220146	5198		d__Bacteria;p__Myxococcota;c__Polyangia;o__Palsa-1104;f__JAEUJZ01;g__JAGNNG01;s__	No Cluster Assigned	1.43938				Influent	State A	Week 1
BIN0113	74908	1	k101_646171	3609		Unclassified	No Cluster Assigned	14.2442				Influent	State A	Week 1
BIN0002	1855624	1	k101_167611	7319		d__Bacteria;p__Proteobacteria;c__Gammaproteobacteria;o__Burkholderiales;f__Burkholderiaceae;g__JAABQG01;s__	No Cluster Assigned	0.283538				Influent	State A	Week 1
BIN0028	971714	1	k101_429435	10043		d__Bacteria;p__Proteobacteria;c__Gammaproteobacteria;o__Competibacterales;f__Competibacteraceae;g__Competibacter_A;s__	No Cluster Assigned	0.394595				Influent	State A	Week 1
BIN0028	971714	1	k101_449358	2922		d__Bacteria;p__Proteobacteria;c__Gammaproteobacteria;o__Competibacterales;f__Competibacteraceae;g__Competibacter_A;s__	No Cluster Assigned	1.35623				Influent	State A	Week 1
BIN0028	971714	1	k101_597249	5959		d__Bacteria;p__Proteobacteria;c__Gammaproteobacteria;o__Competibacterales;f__Competibacteraceae;g__Competibacter_A;s__	No Cluster Assigned	0.66503				Influent	State A	Week 1
BIN0028	971714	2	k101_646465	2983		d__Bacteria;p__Proteobacteria;c__Gammaproteobacteria;o__Competibacterales;f__Competibacteraceae;g__Competibacter_A;s__	No Cluster Assigned	2.657				Influent	State A	Week 1
BIN0057	301148	1	k101_615442	5175		Unclassified	No Cluster Assigned	2.47094				Influent	State A	Week 1
BIN0057	301148	1	k101_630859	1872		Unclassified	20	6.83073				Influent	State A	Week 1
BIN0057	301148	1	k101_668845	3186		Unclassified	4	4.01354	MPF_G	mate-pair-formation	G_tfc14;G_tfc13;G_tfc12;G_tfc11	Influent	State A	Week 1
BIN0133	99336	1	k101_404038	3018		Unclassified	No Cluster Assigned	12.8448				Influent	State A	Week 1
BIN0133	99336	1	k101_406493	1525		Unclassified	4	25.4201			G_tfc12;G_tfc13;G_tfc14	Influent	State A	Week 1
BIN0133	99336	1	k101_537796	3312		Unclassified	No Cluster Assigned	11.7046				Influent	State A	Week 1
BIN0009	1539314	1	k101_663701	1240		d__Bacteria;p__Proteobacteria;c__Gammaproteobacteria;o__Burkholderiales;f__Rhodocyclaceae;g__Azonexus;s__Azonexus	No Cluster Assigned	2.01746			F_traV	Influent	State A	Week 1
BIN0027	993143	1	k101_654722	7057		d__Bacteria;p__Proteobacteria;c__Gammaproteobacteria;o__Xanthomonadales;f__Rhodanobacteraceae;g__;s__	11	0.549441				Influent	State A	Week 1
BIN0031	1121776	2	k101_196150	16989		d__Bacteria;p__Proteobacteria;c__Gammaproteobacteria;o__Xanthomonadales;f__Xanthomonadaceae;g__Thermomonas;s__	No Cluster Assigned	0.404119				Influent	State A	Week 1
BIN0031	1121776	1	k101_374274	2042		d__Bacteria;p__Proteobacteria;c__Gammaproteobacteria;o__Xanthomonadales;f__Xanthomonadaceae;g__Thermomonas;s__	4	1.68109	MPF_G	mate-pair-formation	G_tfc11;G_tfc12;G_tfc13	Influent	State A	Week 1
BIN0031	1121776	1	k101_617316	2573		d__Bacteria;p__Proteobacteria;c__Gammaproteobacteria;o__Xanthomonadales;f__Xanthomonadaceae;g__Thermomonas;s__	No Cluster Assigned	1.33416				Influent	State A	Week 1
BIN0005	1662343	1	k101_193948	4811		d__Bacteria;p__Actinobacteriota;c__Actinomycetia;o__Actinomycetales;f__Dermatophilaceae;g__GCA-2748155;s__	17	0.481501				Influent	State A	Week 1
BIN0005	1662343	2	k101_215212	4424		d__Bacteria;p__Actinobacteriota;c__Actinomycetia;o__Actinomycetales;f__Dermatophilaceae;g__GCA-2748155;s__	No Cluster Assigned	1.04724				Influent	State A	Week 1
BIN0005	1662343	1	k101_151995	8129		d__Bacteria;p__Actinobacteriota;c__Actinomycetia;o__Actinomycetales;f__Dermatophilaceae;g__GCA-2748155;s__	26	0.284967				Influent	State A	Week 1
BIN0060	514685	1	k101_452594	6225		d__Bacteria;p__Myxococcota;c__Polyangia;o__Palsa-1104;f__JAEUJZ01;g__JAGNNG01;s__	No Cluster Assigned	1.20191				Influent	State A	Week 1
BIN0031	1121776	1	k101_451447	3846		d__Bacteria;p__Proteobacteria;c__Gammaproteobacteria;o__Xanthomonadales;f__Xanthomonadaceae;g__Thermomonas;s__	No Cluster Assigned	0.89256				Influent	State A	Week 1
BIN0061	469752	1	k101_196341	4599		d__Bacteria;p__Nitrospirota;c__Nitrospiria;o__Nitrospirales;f__Nitrospiraceae;g__Nitrospira_A;s__Nitrospira_A	No Cluster Assigned	1.78246				Influent	State A	Week 1
BIN0063	470091	1	k101_657328	3488		d__Bacteria;p__Proteobacteria;c__Gammaproteobacteria;o__Burkholderiales;f__Usitatibacteraceae;g__FEB-7;s__	No Cluster Assigned	2.34852			F_traG	Influent	State A	Week 1
BIN0007	1841121	4	k101_243435	5710		d__Bacteria;p__Proteobacteria;c__Gammaproteobacteria;o__Burkholderiales;f__Rhodocyclaceae;g__Zoogloea;s__Zoogloea	No Cluster Assigned	1.46519				Influent	State A	Week 1
BIN0029	699442	1	k101_413520	1252		d__Bacteria;p__Proteobacteria;c__Gammaproteobacteria;o__Burkholderiales;f__Thiobacillaceae;g__Thiobacillus;s__	1	4.39741			t4cp1;G_tfc5	Influent	State A	Week 1
BIN0029	699442	1	k101_568257	4200		d__Bacteria;p__Proteobacteria;c__Gammaproteobacteria;o__Burkholderiales;f__Thiobacillaceae;g__Thiobacillus;s__	No Cluster Assigned	1.31085				Influent	State A	Week 1
BIN0036	658562	1	k101_196150	16989		d__Bacteria;p__Bacteroidota;c__Bacteroidia;o__Chitinophagales;f__JADIYW01;g__JADJSS01;s__	No Cluster Assigned	0.344182				Influent	State A	Week 1
BIN0032	425928	1	k101_561453	5846		d__Bacteria;p__Chloroflexota;c__Anaerolineae;o__Anaerolineales;f__Anaerolineaceae;g__T78;s__	10	1.54653				Influent	State A	Week 1
BIN0075	215997	1	k101_196341	4599		Unclassified	No Cluster Assigned	3.87652				Influent	State A	Week 1
BIN0075	215997	1	k101_269337	2730		Unclassified	No Cluster Assigned	6.53044				Influent	State A	Week 1
BIN0075	215997	1	k101_326388	2871		Unclassified	No Cluster Assigned	6.20972				Influent	State A	Week 1
BIN0075	215997	13	k101_567498	4780		Unclassified	No Cluster Assigned	48.4865				Influent	State A	Week 1
BIN0031	1121776	2	k101_196150	16989		d__Bacteria;p__Proteobacteria;c__Gammaproteobacteria;o__Xanthomonadales;f__Xanthomonadaceae;g__Thermomonas;s__	No Cluster Assigned	0.404119				Influent	State A	Week 1
BIN0031	1121776	1	k101_294122	1380		d__Bacteria;p__Proteobacteria;c__Gammaproteobacteria;o__Xanthomonadales;f__Xanthomonadaceae;g__Thermomonas;s__	1	2.48753			G_tfc5;T_virB1;T_virB1	Influent	State A	Week 1
BIN0031	1121776	1	k101_375898	1850		d__Bacteria;p__Proteobacteria;c__Gammaproteobacteria;o__Xanthomonadales;f__Xanthomonadaceae;g__Thermomonas;s__	4	1.85556	MPF_G	mate-pair-formation	G_tfc13;G_tfc12	Influent	State A	Week 1
BIN0031	1121776	1	k101_420931	5016		d__Bacteria;p__Proteobacteria;c__Gammaproteobacteria;o__Xanthomonadales;f__Xanthomonadaceae;g__Thermomonas;s__	No Cluster Assigned	0.684367				Influent	State A	Week 1
BIN0006	2049420	1	k101_601854	5271		d__Bacteria;p__Proteobacteria;c__Gammaproteobacteria;o__Burkholderiales;f__Rhodocyclaceae;g__Azonexus;s__	No Cluster Assigned	0.356475				Influent	State A	Week 1
BIN0060	514685	1	k101_387376	1043		d__Bacteria;p__Myxococcota;c__Polyangia;o__Palsa-1104;f__JAEUJZ01;g__JAGNNG01;s__	6	7.17344			T_virB6	Influent	State A	Week 1
BIN0028	971714	1	k101_528495	8730		d__Bacteria;p__Proteobacteria;c__Gammaproteobacteria;o__Competibacterales;f__Competibacteraceae;g__Competibacter_A;s__	1	0.453942			G_tfc2	Influent	State A	Week 1
BIN0014	1162959	1	k101_289844	2990		d__Bacteria;p__Proteobacteria;c__Gammaproteobacteria;o__Xanthomonadales;f__Xanthomonadaceae;g__Thermomonas;s__Thermomonas	No Cluster Assigned	1.10743				Influent	State A	Week 1
BIN0021	606236	1	k101_615442	5175		d__Bacteria;p__Bacteroidota;c__Bacteroidia;o__Chitinophagales;f__JADIYW01;g__JADJSS01;s__	No Cluster Assigned	1.22744				Influent	State A	Week 1
BIN0123	91372	1	k101_301280	5464		Unclassified	No Cluster Assigned	7.7131			T_virB1;G_tfc3	Influent	State A	Week 1
BIN0015	1852194	1	k101_447727	3438		d__Bacteria;p__Proteobacteria;c__Gammaproteobacteria;o__Burkholderiales;f__Rhodocyclaceae;g__Zoogloea;s__	16	0.604729				Influent	State A	Week 1
BIN0015	1852194	1	k101_503590	2947		d__Bacteria;p__Proteobacteria;c__Gammaproteobacteria;o__Burkholderiales;f__Rhodocyclaceae;g__Zoogloea;s__	No Cluster Assigned	0.705483				Influent	State A	Week 1
BIN0028	971714	1	k101_306612	13889		d__Bacteria;p__Proteobacteria;c__Gammaproteobacteria;o__Competibacterales;f__Competibacteraceae;g__Competibacter_A;s__	33	0.285327				Influent	State A	Week 1
BIN0006	2049420	1	k101_409480	4761		d__Bacteria;p__Proteobacteria;c__Gammaproteobacteria;o__Burkholderiales;f__Rhodocyclaceae;g__Azonexus;s__	No Cluster Assigned	0.394661				Influent	State A	Week 1
BIN0009	1539314	1	k101_388985	1509		d__Bacteria;p__Proteobacteria;c__Gammaproteobacteria;o__Burkholderiales;f__Rhodocyclaceae;g__Azonexus;s__Azonexus	6	1.65782			T_virB3;T_virB2	Influent	State A	Week 1
BIN0019	308103	1	k101_661514	2373		d__Bacteria;p__Nitrospirota;c__Nitrospiria;o__Nitrospirales;f__Nitrospiraceae;g__Nitrospira_A;s__Nitrospira_A	2	5.26695			F_traW	Influent	State A	Week 1
BIN0015	1852194	1	k101_540016	1134		d__Bacteria;p__Proteobacteria;c__Gammaproteobacteria;o__Burkholderiales;f__Rhodocyclaceae;g__Zoogloea;s__	8	1.83338			F_traF	Influent	State A	Week 1
BIN0027	993143	1	k101_352687	1803		d__Bacteria;p__Proteobacteria;c__Gammaproteobacteria;o__Xanthomonadales;f__Rhodanobacteraceae;g__;s__	1	2.15053	MPF_G	mate-pair-formation	G_tfc3;G_tfc2	Influent	State A	Week 1
BIN0015	1852194	1	k101_503683	1163		d__Bacteria;p__Proteobacteria;c__Gammaproteobacteria;o__Burkholderiales;f__Rhodocyclaceae;g__Zoogloea;s__	No Cluster Assigned	1.78767			MOBP1	Influent	State A	Week 1
BIN0013	3017842	1	k101_266596	10450		d__Bacteria;p__Proteobacteria;c__Gammaproteobacteria;o__Burkholderiales;f__Rhodocyclaceae;g__Zoogloea;s__Zoogloea	No Cluster Assigned	0.122107			F_traG;F_traH;F_traF;G_tfc7	Influent	State A	Week 1
BIN0013	3017842	1	k101_385881	1148		d__Bacteria;p__Proteobacteria;c__Gammaproteobacteria;o__Burkholderiales;f__Rhodocyclaceae;g__Zoogloea;s__Zoogloea	No Cluster Assigned	1.11151			virb4;G_tfc15	Influent	State A	Week 1
BIN0013	3017842	1	k101_448003	3425		d__Bacteria;p__Proteobacteria;c__Gammaproteobacteria;o__Burkholderiales;f__Rhodocyclaceae;g__Zoogloea;s__Zoogloea	No Cluster Assigned	0.37256				Influent	State A	Week 1
BIN0013	3017842	1	k101_455787	4300		d__Bacteria;p__Proteobacteria;c__Gammaproteobacteria;o__Burkholderiales;f__Rhodocyclaceae;g__Zoogloea;s__Zoogloea	6	0.296748			T_virB11;T_virB2;T_virB3	Influent	State A	Week 1
BIN0013	3017842	1	k101_516411	5393		d__Bacteria;p__Proteobacteria;c__Gammaproteobacteria;o__Burkholderiales;f__Rhodocyclaceae;g__Zoogloea;s__Zoogloea	No Cluster Assigned	0.236606				Influent	State A	Week 1
BIN0013	3017842	1	k101_536333	6323		d__Bacteria;p__Proteobacteria;c__Gammaproteobacteria;o__Burkholderiales;f__Rhodocyclaceae;g__Zoogloea;s__Zoogloea	No Cluster Assigned	0.201806				Influent	State A	Week 1
BIN0013	3017842	1	k101_663701	1240		d__Bacteria;p__Proteobacteria;c__Gammaproteobacteria;o__Burkholderiales;f__Rhodocyclaceae;g__Zoogloea;s__Zoogloea	No Cluster Assigned	1.02905			F_traV	Influent	State A	Week 1
BIN0066	385576	1	k101_279569	3472		d__Bacteria;p__Proteobacteria;c__Gammaproteobacteria;o__Burkholderiales;f__Rhodocyclaceae;g__Azospira_A;s__	No Cluster Assigned	2.87649				Influent	State A	Week 1
BIN0066	385576	1	k101_514599	3808		d__Bacteria;p__Proteobacteria;c__Gammaproteobacteria;o__Burkholderiales;f__Rhodocyclaceae;g__Azospira_A;s__	No Cluster Assigned	2.62268				Influent	State A	Week 1
BIN0047	386735	1	k101_167488	3491		Unclassified	No Cluster Assigned	2.85226				Influent	State A	Week 1
BIN0060	514685	3	k101_452594	6225		d__Bacteria;p__Myxococcota;c__Polyangia;o__Palsa-1104;f__JAEUJZ01;g__JAGNNG01;s__	No Cluster Assigned	3.60573				Influent	State A	Week 1
BIN0060	514685	1	k101_661237	8993		d__Bacteria;p__Myxococcota;c__Polyangia;o__Palsa-1104;f__JAEUJZ01;g__JAGNNG01;s__	No Cluster Assigned	0.831969				Influent	State A	Week 1
BIN0035	216259	1	k101_630423	9946		d__Bacteria;p__Nitrospirota;c__Nitrospiria;o__Nitrospirales;f__Nitrospiraceae;g__Nitrospira_F;s__	32	1.79032				Influent	State A	Week 1
BIN0015	1852194	1	k101_200639	3101		d__Bacteria;p__Proteobacteria;c__Gammaproteobacteria;o__Burkholderiales;f__Rhodocyclaceae;g__Zoogloea;s__	No Cluster Assigned	0.670447				Influent	State A	Week 1
BIN0015	1852194	1	k101_459054	6696		d__Bacteria;p__Proteobacteria;c__Gammaproteobacteria;o__Burkholderiales;f__Rhodocyclaceae;g__Zoogloea;s__	No Cluster Assigned	0.310492	rep_cluster_429	replicon		Influent	State A	Week 1
BIN0015	1852194	7	k101_516411	5393		d__Bacteria;p__Proteobacteria;c__Gammaproteobacteria;o__Burkholderiales;f__Rhodocyclaceae;g__Zoogloea;s__	No Cluster Assigned	2.69857				Influent	State A	Week 1
BIN0021	606236	1	k101_644829	3672		d__Bacteria;p__Bacteroidota;c__Bacteroidia;o__Chitinophagales;f__JADIYW01;g__JADJSS01;s__	No Cluster Assigned	1.72985				Influent	State A	Week 1
BIN0104	151880	2	k101_196341	4599		Unclassified	No Cluster Assigned	11.026				Influent	State A	Week 1
BIN0104	151880	2	k101_318537	1735		Unclassified	2	29.2269			F_traG	Influent	State A	Week 1
BIN0104	151880	1	k101_502364	8972		Unclassified	17	2.82594				Influent	State A	Week 1
BIN0015	1852194	1	k101_150881	9583		d__Bacteria;p__Proteobacteria;c__Gammaproteobacteria;o__Burkholderiales;f__Rhodocyclaceae;g__Zoogloea;s__	23	0.216953				Influent	State A	Week 1
BIN0015	1852194	1	k101_150881	9583		d__Bacteria;p__Proteobacteria;c__Gammaproteobacteria;o__Burkholderiales;f__Rhodocyclaceae;g__Zoogloea;s__	23	0.216953				Influent	State A	Week 1
BIN0117	65334	1	k101_150881	9583		Unclassified	23	6.15053				Influent	State A	Week 1
BIN0027	993143	1	k101_150881	9583		d__Bacteria;p__Proteobacteria;c__Gammaproteobacteria;o__Xanthomonadales;f__Rhodanobacteraceae;g__;s__	23	0.404613				Influent	State A	Week 1
BIN0104	151880	1	k101_150881	9583		Unclassified	23	2.64576				Influent	State A	Week 1
BIN0002	1855624	1	k101_150881	9583		d__Bacteria;p__Proteobacteria;c__Gammaproteobacteria;o__Burkholderiales;f__Burkholderiaceae;g__JAABQG01;s__	23	0.216552				Influent	State A	Week 1
BIN0015	1852194	1	k101_150881	9583		d__Bacteria;p__Proteobacteria;c__Gammaproteobacteria;o__Burkholderiales;f__Rhodocyclaceae;g__Zoogloea;s__	23	0.216953				Influent	State A	Week 1
BIN0013	3017842	2	k101_150881	9583		d__Bacteria;p__Proteobacteria;c__Gammaproteobacteria;o__Burkholderiales;f__Rhodocyclaceae;g__Zoogloea;s__Zoogloea	23	0.266308				Influent	State A	Week 1
BIN0015	1852194	1	k101_150881	9583		d__Bacteria;p__Proteobacteria;c__Gammaproteobacteria;o__Burkholderiales;f__Rhodocyclaceae;g__Zoogloea;s__	23	0.216953				Influent	State A	Week 1
BIN0011	1155917	1	k101_150881	9583		d__Bacteria;p__Actinobacteriota;c__Actinomycetia;o__Actinomycetales;f__Dermatophilaceae;g__GCA-2748155;s__	23	0.347636				Influent	State A	Week 1
BIN0001	1835568	1	k101_150881	9583		d__Bacteria;p__Proteobacteria;c__Gammaproteobacteria;o__Steroidobacterales;f__Steroidobacteraceae;g__RPQJ01;s__	23	0.218918				Influent	State A	Week 1
BIN0013	3017842	1	k101_150881	9583		d__Bacteria;p__Proteobacteria;c__Gammaproteobacteria;o__Burkholderiales;f__Rhodocyclaceae;g__Zoogloea;s__Zoogloea	23	0.133154				Influent	State A	Week 1
BIN0026	652645	1	k101_150881	9583		d__Bacteria;p__Proteobacteria;c__Alphaproteobacteria;o__Caulobacterales;f__Caulobacteraceae;g__Phenylobacterium;s__	23	0.615708				Influent	State A	Week 1
BIN0007	1841121	1	k101_150881	9583		d__Bacteria;p__Proteobacteria;c__Gammaproteobacteria;o__Burkholderiales;f__Rhodocyclaceae;g__Zoogloea;s__Zoogloea	23	0.218257				Influent	State A	Week 1
BIN0015	1852194	1	k101_150881	9583		d__Bacteria;p__Proteobacteria;c__Gammaproteobacteria;o__Burkholderiales;f__Rhodocyclaceae;g__Zoogloea;s__	23	0.216953				Influent	State A	Week 1
BIN0015	1852194	1	k101_150881	9583		d__Bacteria;p__Proteobacteria;c__Gammaproteobacteria;o__Burkholderiales;f__Rhodocyclaceae;g__Zoogloea;s__	23	0.216953				Influent	State A	Week 1
BIN0033	723636	1	k101_150881	9583		d__Bacteria;p__Acidobacteriota;c__Thermoanaerobaculia;o__UBA5066;f__UBA5066;g__;s__	23	0.555305				Influent	State A	Week 1
BIN0104	151880	1	k101_150881	9583		Unclassified	23	2.64576				Influent	State A	Week 1
BIN0037	750952	1	k101_150881	9583		d__Bacteria;p__Acidobacteriota;c__Thermoanaerobaculia;o__UBA5066;f__UBA5066;g__UBA5066;s__	23	0.535105				Influent	State A	Week 1
BIN0053	574963	1	k101_150881	9583		d__Bacteria;p__Bacteroidota;c__Bacteroidia;o__Chitinophagales;f__JADIYW01;g__JADJSS01;s__	23	0.698894				Influent	State A	Week 1
BIN0009	1539314	1	k101_150881	9583		d__Bacteria;p__Proteobacteria;c__Gammaproteobacteria;o__Burkholderiales;f__Rhodocyclaceae;g__Azonexus;s__Azonexus	23	0.26105				Influent	State A	Week 1
BIN0015	1852194	3	k101_150881	9583		d__Bacteria;p__Proteobacteria;c__Gammaproteobacteria;o__Burkholderiales;f__Rhodocyclaceae;g__Zoogloea;s__	23	0.650858				Influent	State A	Week 1
BIN0013	3017842	1	k101_150881	9583		d__Bacteria;p__Proteobacteria;c__Gammaproteobacteria;o__Burkholderiales;f__Rhodocyclaceae;g__Zoogloea;s__Zoogloea	23	0.133154				Influent	State A	Week 1
BIN0133	99336	1	k101_150881	9583		Unclassified	23	4.04525				Influent	State A	Week 1
BIN0009	1539314	1	k101_150881	9583		d__Bacteria;p__Proteobacteria;c__Gammaproteobacteria;o__Burkholderiales;f__Rhodocyclaceae;g__Azonexus;s__Azonexus	23	0.26105				Influent	State A	Week 1
BIN0005	1662343	1	k101_150881	9583		d__Bacteria;p__Actinobacteriota;c__Actinomycetia;o__Actinomycetales;f__Dermatophilaceae;g__GCA-2748155;s__	23	0.24173				Influent	State A	Week 1
BIN0135	43373	1	k101_150881	9583		Unclassified	23	9.26471				Influent	State A	Week 1
BIN0001	1835568	1	k101_150881	9583		d__Bacteria;p__Proteobacteria;c__Gammaproteobacteria;o__Steroidobacterales;f__Steroidobacteraceae;g__RPQJ01;s__	23	0.218918				Influent	State A	Week 1
BIN0000	2401866	1	k101_150881	9583		d__Bacteria;p__Myxococcota;c__Myxococcia;o__Myxococcales;f__Anaeromyxobacteraceae;g__JADKCZ01;s__	23	0.167303				Influent	State A	Week 1
BIN0015	1852194	1	k101_150881	9583		d__Bacteria;p__Proteobacteria;c__Gammaproteobacteria;o__Burkholderiales;f__Rhodocyclaceae;g__Zoogloea;s__	23	0.216953				Influent	State A	Week 1
BIN0014	1162959	1	k101_150881	9583		d__Bacteria;p__Proteobacteria;c__Gammaproteobacteria;o__Xanthomonadales;f__Xanthomonadaceae;g__Thermomonas;s__Thermomonas	23	0.345531				Influent	State A	Week 1
BIN0126	167892	1	k101_150881	9583		Unclassified	23	2.39343				Influent	State A	Week 1
BIN0041	682924	1	k101_150881	9583		d__Bacteria;p__Bacteroidota;c__Bacteroidia;o__Chitinophagales;f__Saprospiraceae;g__OLB8;s__	23	0.588409				Influent	State A	Week 1
BIN0011	1155917	1	k101_150881	9583		d__Bacteria;p__Actinobacteriota;c__Actinomycetia;o__Actinomycetales;f__Dermatophilaceae;g__GCA-2748155;s__	23	0.347636				Influent	State A	Week 1
BIN0015	1852194	1	k101_150881	9583		d__Bacteria;p__Proteobacteria;c__Gammaproteobacteria;o__Burkholderiales;f__Rhodocyclaceae;g__Zoogloea;s__	23	0.216953				Influent	State A	Week 1
BIN0014	1162959	1	k101_150881	9583		d__Bacteria;p__Proteobacteria;c__Gammaproteobacteria;o__Xanthomonadales;f__Xanthomonadaceae;g__Thermomonas;s__Thermomonas	23	0.345531				Influent	State A	Week 1
BIN0009	1539314	1	k101_150881	9583		d__Bacteria;p__Proteobacteria;c__Gammaproteobacteria;o__Burkholderiales;f__Rhodocyclaceae;g__Azonexus;s__Azonexus	23	0.26105				Influent	State A	Week 1
BIN0007	1841121	31	k101_150881	9583		d__Bacteria;p__Proteobacteria;c__Gammaproteobacteria;o__Burkholderiales;f__Rhodocyclaceae;g__Zoogloea;s__Zoogloea	23	6.76598				Influent	State A	Week 1
BIN0009	1539314	1	k101_150881	9583		d__Bacteria;p__Proteobacteria;c__Gammaproteobacteria;o__Burkholderiales;f__Rhodocyclaceae;g__Azonexus;s__Azonexus	23	0.26105				Influent	State A	Week 1
BIN0014	1162959	1	k101_150881	9583		d__Bacteria;p__Proteobacteria;c__Gammaproteobacteria;o__Xanthomonadales;f__Xanthomonadaceae;g__Thermomonas;s__Thermomonas	23	0.345531				Influent	State A	Week 1
BIN0011	1155917	1	k101_150881	9583		d__Bacteria;p__Actinobacteriota;c__Actinomycetia;o__Actinomycetales;f__Dermatophilaceae;g__GCA-2748155;s__	23	0.347636				Influent	State A	Week 1
BIN0031	1121776	1	k101_150881	9583		d__Bacteria;p__Proteobacteria;c__Gammaproteobacteria;o__Xanthomonadales;f__Xanthomonadaceae;g__Thermomonas;s__	23	0.358216				Influent	State A	Week 1
BIN0015	1852194	1	k101_150881	9583		d__Bacteria;p__Proteobacteria;c__Gammaproteobacteria;o__Burkholderiales;f__Rhodocyclaceae;g__Zoogloea;s__	23	0.216953				Influent	State A	Week 1
BIN0015	1852194	1	k101_150881	9583		d__Bacteria;p__Proteobacteria;c__Gammaproteobacteria;o__Burkholderiales;f__Rhodocyclaceae;g__Zoogloea;s__	23	0.216953				Influent	State A	Week 1
BIN0015	1852194	1	k101_150881	9583		d__Bacteria;p__Proteobacteria;c__Gammaproteobacteria;o__Burkholderiales;f__Rhodocyclaceae;g__Zoogloea;s__	23	0.216953				Influent	State A	Week 1
BIN0002	1855624	1	k101_150881	9583		d__Bacteria;p__Proteobacteria;c__Gammaproteobacteria;o__Burkholderiales;f__Burkholderiaceae;g__JAABQG01;s__	23	0.216552				Influent	State A	Week 1
BIN0137	129136	1	k101_150881	9583		Unclassified	23	3.11175				Influent	State A	Week 1
BIN0025	493432	1	k101_150881	9583		d__Bacteria;p__Bacteroidota;c__Bacteroidia;o__Chitinophagales;f__Saprospiraceae;g__JAEUUM01;s__	23	0.814375				Influent	State A	Week 1
BIN0039	4030981	1	k101_150881	9583		d__Bacteria;p__Bacteroidota;c__Bacteroidia;o__AKYH767-A;f__OLB10;g__OLB10;s__OLB10	23	0.0996875				Influent	State A	Week 1
BIN0039	4030981	1	k101_150881	9583		d__Bacteria;p__Bacteroidota;c__Bacteroidia;o__AKYH767-A;f__OLB10;g__OLB10;s__OLB10	23	0.0996875				Influent	State A	Week 1
BIN0015	1852194	1	k101_150881	9583		d__Bacteria;p__Proteobacteria;c__Gammaproteobacteria;o__Burkholderiales;f__Rhodocyclaceae;g__Zoogloea;s__	23	0.216953				Influent	State A	Week 1
BIN0015	1852194	1	k101_150881	9583		d__Bacteria;p__Proteobacteria;c__Gammaproteobacteria;o__Burkholderiales;f__Rhodocyclaceae;g__Zoogloea;s__	23	0.216953				Influent	State A	Week 1
BIN0009	1539314	1	k101_150881	9583		d__Bacteria;p__Proteobacteria;c__Gammaproteobacteria;o__Burkholderiales;f__Rhodocyclaceae;g__Azonexus;s__Azonexus	23	0.26105				Influent	State A	Week 1
BIN0015	1852194	1	k101_150881	9583		d__Bacteria;p__Proteobacteria;c__Gammaproteobacteria;o__Burkholderiales;f__Rhodocyclaceae;g__Zoogloea;s__	23	0.216953				Influent	State A	Week 1
BIN0007	1841121	1	k101_150881	9583		d__Bacteria;p__Proteobacteria;c__Gammaproteobacteria;o__Burkholderiales;f__Rhodocyclaceae;g__Zoogloea;s__Zoogloea	23	0.218257				Influent	State A	Week 1
BIN0014	1162959	1	k101_150881	9583		d__Bacteria;p__Proteobacteria;c__Gammaproteobacteria;o__Xanthomonadales;f__Xanthomonadaceae;g__Thermomonas;s__Thermomonas	23	0.345531				Influent	State A	Week 1
BIN0041	682924	1	k101_150881	9583		d__Bacteria;p__Bacteroidota;c__Bacteroidia;o__Chitinophagales;f__Saprospiraceae;g__OLB8;s__	23	0.588409				Influent	State A	Week 1
BIN0023	650015	1	k101_150881	9583		d__Bacteria;p__Actinobacteriota;c__Acidimicrobiia;o__Acidimicrobiales;f__Microtrichaceae;g__AWTP1-35;s__	23	0.618199				Influent	State A	Week 1
BIN0015	1852194	1	k101_150881	9583		d__Bacteria;p__Proteobacteria;c__Gammaproteobacteria;o__Burkholderiales;f__Rhodocyclaceae;g__Zoogloea;s__	23	0.216953				Influent	State A	Week 1
BIN0135	43373	1	k101_150881	9583		Unclassified	23	9.26471				Influent	State A	Week 1
BIN0001	1835568	1	k101_150881	9583		d__Bacteria;p__Proteobacteria;c__Gammaproteobacteria;o__Steroidobacterales;f__Steroidobacteraceae;g__RPQJ01;s__	23	0.218918				Influent	State A	Week 1
BIN0007	1841121	1	k101_150881	9583		d__Bacteria;p__Proteobacteria;c__Gammaproteobacteria;o__Burkholderiales;f__Rhodocyclaceae;g__Zoogloea;s__Zoogloea	23	0.218257				Influent	State A	Week 1
BIN0094	269817	1	k101_150881	9583		Unclassified	23	1.4893				Influent	State A	Week 1
BIN0002	1855624	1	k101_150881	9583		d__Bacteria;p__Proteobacteria;c__Gammaproteobacteria;o__Burkholderiales;f__Burkholderiaceae;g__JAABQG01;s__	23	0.216552				Influent	State A	Week 1
BIN0009	1539314	1	k101_150881	9583		d__Bacteria;p__Proteobacteria;c__Gammaproteobacteria;o__Burkholderiales;f__Rhodocyclaceae;g__Azonexus;s__Azonexus	23	0.26105				Influent	State A	Week 1
BIN0128	161612	1	k101_150881	9583		Unclassified	23	2.48644				Influent	State A	Week 1
BIN0074	113540	1	k101_150881	9583		Unclassified	23	3.53918				Influent	State A	Week 1
BIN0006	2049420	1	k101_150881	9583		d__Bacteria;p__Proteobacteria;c__Gammaproteobacteria;o__Burkholderiales;f__Rhodocyclaceae;g__Azonexus;s__	23	0.196074				Influent	State A	Week 1
BIN0035	216259	1	k101_150881	9583		d__Bacteria;p__Nitrospirota;c__Nitrospiria;o__Nitrospirales;f__Nitrospiraceae;g__Nitrospira_F;s__	23	1.85814				Influent	State A	Week 1
BIN0015	1852194	1	k101_150881	9583		d__Bacteria;p__Proteobacteria;c__Gammaproteobacteria;o__Burkholderiales;f__Rhodocyclaceae;g__Zoogloea;s__	23	0.216953				Influent	State A	Week 1
BIN0047	386735	1	k101_150881	9583		Unclassified	23	1.03905				Influent	State A	Week 1
BIN0042	426100	1	k101_150881	9583		d__Bacteria;p__Proteobacteria;c__Gammaproteobacteria;o__Burkholderiales;f__Rhodocyclaceae;g__Azonexus;s__	23	0.943061				Influent	State A	Week 1
BIN0039	4030981	1	k101_150881	9583		d__Bacteria;p__Bacteroidota;c__Bacteroidia;o__AKYH767-A;f__OLB10;g__OLB10;s__OLB10	23	0.0996875				Influent	State A	Week 1
BIN0027	993143	1	k101_150881	9583		d__Bacteria;p__Proteobacteria;c__Gammaproteobacteria;o__Xanthomonadales;f__Rhodanobacteraceae;g__;s__	23	0.404613				Influent	State A	Week 1
BIN0007	1841121	3	k101_150881	9583		d__Bacteria;p__Proteobacteria;c__Gammaproteobacteria;o__Burkholderiales;f__Rhodocyclaceae;g__Zoogloea;s__Zoogloea	23	0.654772				Influent	State A	Week 1
BIN0121	61279	1	k101_150881	9583		Unclassified	23	6.55752				Influent	State A	Week 1
BIN0015	1852194	1	k101_150881	9583		d__Bacteria;p__Proteobacteria;c__Gammaproteobacteria;o__Burkholderiales;f__Rhodocyclaceae;g__Zoogloea;s__	23	0.216953				Influent	State A	Week 1
BIN0059	504766	1	k101_291947	2101		d__Bacteria;p__Proteobacteria;c__Gammaproteobacteria;o__Burkholderiales;f__Usitatibacteraceae;g__FEB-7;s__	1	3.63109			G_tfc5;T_virB1;G_tfc3	Influent	State A	Week 1
BIN0059	504766	1	k101_537796	3312		d__Bacteria;p__Proteobacteria;c__Gammaproteobacteria;o__Burkholderiales;f__Usitatibacteraceae;g__FEB-7;s__	No Cluster Assigned	2.30342				Influent	State A	Week 1
BIN0049	468122	1	k101_624875	2583		d__Bacteria;p__Proteobacteria;c__Gammaproteobacteria;o__Burkholderiales;f__Rhodocyclaceae;g__Azospira_A;s__	No Cluster Assigned	3.18471				Influent	State A	Week 1
BIN0049	468122	1	k101_641941	3834		d__Bacteria;p__Proteobacteria;c__Gammaproteobacteria;o__Burkholderiales;f__Rhodocyclaceae;g__Azospira_A;s__	No Cluster Assigned	2.14557				Influent	State A	Week 1
BIN0063	470091	1	k101_154294	1228		d__Bacteria;p__Proteobacteria;c__Gammaproteobacteria;o__Burkholderiales;f__Usitatibacteraceae;g__FEB-7;s__	No Cluster Assigned	6.67072			T_virB9;T_virB10	Influent	State A	Week 1
BIN0063	470091	1	k101_342969	13380		d__Bacteria;p__Proteobacteria;c__Gammaproteobacteria;o__Burkholderiales;f__Usitatibacteraceae;g__FEB-7;s__	No Cluster Assigned	0.61223				Influent	State A	Week 1
BIN0063	470091	1	k101_367087	1348		d__Bacteria;p__Proteobacteria;c__Gammaproteobacteria;o__Burkholderiales;f__Usitatibacteraceae;g__FEB-7;s__	5	6.07689			F_traH;F_traG	Influent	State A	Week 1
BIN0063	470091	1	k101_537796	3312		d__Bacteria;p__Proteobacteria;c__Gammaproteobacteria;o__Burkholderiales;f__Usitatibacteraceae;g__FEB-7;s__	No Cluster Assigned	2.47332				Influent	State A	Week 1
BIN0029	699442	1	k101_213506	3245		d__Bacteria;p__Proteobacteria;c__Gammaproteobacteria;o__Burkholderiales;f__Thiobacillaceae;g__Thiobacillus;s__	No Cluster Assigned	1.69663				Influent	State A	Week 1
BIN0008	1258706	1	k101_597249	5959		d__Bacteria;p__Proteobacteria;c__Gammaproteobacteria;o__Competibacterales;f__Competibacteraceae;g__RXIX01;s__RXIX01	No Cluster Assigned	0.513399				Influent	State A	Week 1
BIN0012	408682	1	k101_567498	4780		d__Bacteria;p__Nitrospirota;c__Nitrospiria;o__Nitrospirales;f__Nitrospiraceae;g__Nitrospira_A;s__Nitrospira_A	No Cluster Assigned	1.97124				Influent	State A	Week 1
BIN0031	1121776	3	k101_639494	5432		d__Bacteria;p__Proteobacteria;c__Gammaproteobacteria;o__Xanthomonadales;f__Xanthomonadaceae;g__Thermomonas;s__	No Cluster Assigned	1.89587				Influent	State A	Week 1
BIN0056	671851	1	k101_176836	1318		d__Bacteria;p__Proteobacteria;c__Gammaproteobacteria;o__Burkholderiales;f__Burkholderiaceae;g__Ottowia;s__Ottowia	No Cluster Assigned	4.34875			virb4	Influent	State A	Week 1
BIN0056	671851	1	k101_182123	1195		d__Bacteria;p__Proteobacteria;c__Gammaproteobacteria;o__Burkholderiales;f__Burkholderiaceae;g__Ottowia;s__Ottowia	3	4.79636			T_virB5	Influent	State A	Week 1
BIN0056	671851	1	k101_243435	5710		d__Bacteria;p__Proteobacteria;c__Gammaproteobacteria;o__Burkholderiales;f__Burkholderiaceae;g__Ottowia;s__Ottowia	No Cluster Assigned	1.00379				Influent	State A	Week 1
BIN0056	671851	1	k101_280345	1720		d__Bacteria;p__Proteobacteria;c__Gammaproteobacteria;o__Burkholderiales;f__Burkholderiaceae;g__Ottowia;s__Ottowia	12	3.33236			MOBH	Influent	State A	Week 1
BIN0056	671851	1	k101_289844	2990		d__Bacteria;p__Proteobacteria;c__Gammaproteobacteria;o__Burkholderiales;f__Burkholderiaceae;g__Ottowia;s__Ottowia	No Cluster Assigned	1.91694				Influent	State A	Week 1
BIN0056	671851	1	k101_341194	7235		d__Bacteria;p__Proteobacteria;c__Gammaproteobacteria;o__Burkholderiales;f__Burkholderiaceae;g__Ottowia;s__Ottowia	11	0.792212				Influent	State A	Week 1
BIN0056	671851	1	k101_363952	1708		d__Bacteria;p__Proteobacteria;c__Gammaproteobacteria;o__Burkholderiales;f__Burkholderiaceae;g__Ottowia;s__Ottowia	No Cluster Assigned	3.35577			F_traK;F_traE	Influent	State A	Week 1
BIN0056	671851	1	k101_372933	3364		d__Bacteria;p__Proteobacteria;c__Gammaproteobacteria;o__Burkholderiales;f__Burkholderiaceae;g__Ottowia;s__Ottowia	1	1.70382	MPF_G	mate-pair-formation	G_tfc5;T_virB1;G_tfc3;G_tfc2	Influent	State A	Week 1
BIN0056	671851	52	k101_420931	5016		d__Bacteria;p__Proteobacteria;c__Gammaproteobacteria;o__Burkholderiales;f__Burkholderiaceae;g__Ottowia;s__Ottowia	No Cluster Assigned	59.4191				Influent	State A	Week 1
BIN0056	671851	1	k101_454165	1416		d__Bacteria;p__Proteobacteria;c__Gammaproteobacteria;o__Burkholderiales;f__Burkholderiaceae;g__Ottowia;s__Ottowia	29	4.04778			T_virB10	Influent	State A	Week 1
BIN0056	671851	2	k101_536333	6323		d__Bacteria;p__Proteobacteria;c__Gammaproteobacteria;o__Burkholderiales;f__Burkholderiaceae;g__Ottowia;s__Ottowia	No Cluster Assigned	1.81295				Influent	State A	Week 1
BIN0056	671851	1	k101_561453	5846		d__Bacteria;p__Proteobacteria;c__Gammaproteobacteria;o__Burkholderiales;f__Burkholderiaceae;g__Ottowia;s__Ottowia	10	0.98044				Influent	State A	Week 1
BIN0056	671851	1	k101_615442	5175		d__Bacteria;p__Proteobacteria;c__Gammaproteobacteria;o__Burkholderiales;f__Burkholderiaceae;g__Ottowia;s__Ottowia	No Cluster Assigned	1.10757				Influent	State A	Week 1
BIN0045	588401	1	k101_341194	7235		d__Bacteria;p__Proteobacteria;c__Gammaproteobacteria;o__Burkholderiales;f__Burkholderiaceae;g__Rubrivivax;s__	11	0.904568				Influent	State A	Week 1
BIN0013	3017842	1	k101_536333	6323		d__Bacteria;p__Proteobacteria;c__Gammaproteobacteria;o__Burkholderiales;f__Rhodocyclaceae;g__Zoogloea;s__Zoogloea	No Cluster Assigned	0.201806				Influent	State A	Week 1
BIN0013	3017842	1	k101_604416	7360		d__Bacteria;p__Proteobacteria;c__Gammaproteobacteria;o__Burkholderiales;f__Rhodocyclaceae;g__Zoogloea;s__Zoogloea	No Cluster Assigned	0.173372				Influent	State A	Week 1
BIN0052	416186	1	k101_516411	5393		Unclassified	No Cluster Assigned	1.71568				Influent	State A	Week 1
BIN0052	416186	10	k101_540514	7357		Unclassified	28	12.5766				Influent	State A	Week 1
BIN0000	2401866	1	k101_213506	3245		d__Bacteria;p__Myxococcota;c__Myxococcia;o__Myxococcales;f__Anaeromyxobacteraceae;g__JADKCZ01;s__	No Cluster Assigned	0.494071				Influent	State A	Week 1
BIN0034	1127002	1	k101_274772	2450		d__Bacteria;p__Proteobacteria;c__Gammaproteobacteria;o__Competibacterales;f__Competibacteraceae;g__RXIW01;s__RXIW01	9	1.39464				Influent	State A	Week 1
BIN0041	682924	1	k101_305494	4175		d__Bacteria;p__Bacteroidota;c__Bacteroidia;o__Chitinophagales;f__Saprospiraceae;g__OLB8;s__	No Cluster Assigned	1.35059				Influent	State A	Week 1
BIN0061	469752	1	k101_658377	3253		d__Bacteria;p__Nitrospirota;c__Nitrospiria;o__Nitrospirales;f__Nitrospiraceae;g__Nitrospira_A;s__Nitrospira_A	No Cluster Assigned	2.52				Influent	State A	Week 1
BIN0003	780038	1	k101_656799	3849		d__Bacteria;p__Bacteroidota;c__Bacteroidia;o__Chitinophagales;f__Chitinophagaceae;g__JJ008;s__	No Cluster Assigned	1.28259				Influent	State A	Week 1
BIN0060	514685	1	k101_452594	6225		d__Bacteria;p__Myxococcota;c__Polyangia;o__Palsa-1104;f__JAEUJZ01;g__JAGNNG01;s__	No Cluster Assigned	1.20191				Influent	State A	Week 1
BIN0036	658562	1	k101_326388	2871		d__Bacteria;p__Bacteroidota;c__Bacteroidia;o__Chitinophagales;f__JADIYW01;g__JADJSS01;s__	No Cluster Assigned	2.03668				Influent	State A	Week 1
BIN0031	1121776	1	k101_193948	4811		d__Bacteria;p__Proteobacteria;c__Gammaproteobacteria;o__Xanthomonadales;f__Xanthomonadaceae;g__Thermomonas;s__	17	0.713529				Influent	State A	Week 1
BIN0012	408682	1	k101_360739	2686		d__Bacteria;p__Nitrospirota;c__Nitrospiria;o__Nitrospirales;f__Nitrospiraceae;g__Nitrospira_A;s__Nitrospira_A	No Cluster Assigned	3.50802				Influent	State A	Week 1
BIN0030	1516726	1	k101_243435	5710		d__Bacteria;p__Proteobacteria;c__Gammaproteobacteria;o__Competibacterales;f__Competibacteraceae;g__RXIV01;s__RXIV01	No Cluster Assigned	0.444641				Influent	State A	Week 1
BIN0030	1516726	1	k101_269337	2730		d__Bacteria;p__Proteobacteria;c__Gammaproteobacteria;o__Competibacterales;f__Competibacteraceae;g__RXIV01;s__RXIV01	No Cluster Assigned	0.930001				Influent	State A	Week 1
BIN0030	1516726	1	k101_306612	13889		d__Bacteria;p__Proteobacteria;c__Gammaproteobacteria;o__Competibacterales;f__Competibacteraceae;g__RXIV01;s__RXIV01	33	0.182799				Influent	State A	Week 1
BIN0091	173487	1	k101_221295	2977		d__Bacteria;p__Nitrospirota;c__Nitrospiria;o__Nitrospirales;f__Nitrospiraceae;g__Nitrospira_A;s__Nitrospira_A	No Cluster Assigned	7.45602				Influent	State A	Week 1
BIN0030	1516726	1	k101_324264	1361		d__Bacteria;p__Proteobacteria;c__Gammaproteobacteria;o__Competibacterales;f__Competibacteraceae;g__RXIV01;s__RXIV01	No Cluster Assigned	1.86547			F_traN	Influent	State A	Week 1
BIN0045	588401	1	k101_176836	1318		d__Bacteria;p__Proteobacteria;c__Gammaproteobacteria;o__Burkholderiales;f__Burkholderiaceae;g__Rubrivivax;s__	No Cluster Assigned	4.96551			virb4	Influent	State A	Week 1
BIN0045	588401	1	k101_267228	3651		d__Bacteria;p__Proteobacteria;c__Gammaproteobacteria;o__Burkholderiales;f__Burkholderiaceae;g__Rubrivivax;s__	No Cluster Assigned	1.79254				Influent	State A	Week 1
BIN0045	588401	1	k101_500775	1437		d__Bacteria;p__Proteobacteria;c__Gammaproteobacteria;o__Burkholderiales;f__Burkholderiaceae;g__Rubrivivax;s__	No Cluster Assigned	4.55431			virb4	Influent	State A	Week 1
BIN0045	588401	1	k101_503672	5479		d__Bacteria;p__Proteobacteria;c__Gammaproteobacteria;o__Burkholderiales;f__Burkholderiaceae;g__Rubrivivax;s__	No Cluster Assigned	1.19448				Influent	State A	Week 1
BIN0045	588401	1	k101_654722	7057		d__Bacteria;p__Proteobacteria;c__Gammaproteobacteria;o__Burkholderiales;f__Burkholderiaceae;g__Rubrivivax;s__	11	0.927384				Influent	State A	Week 1
BIN0024	1204036	2	k101_229945	3192		d__Bacteria;p__Myxococcota;c__Polyangia;o__Palsa-1104;f__JAEUJZ01;g__JAGNNG01;s__	No Cluster Assigned	2.00392				Influent	State A	Week 1
BIN0024	1204036	1	k101_481437	2868		d__Bacteria;p__Myxococcota;c__Polyangia;o__Palsa-1104;f__JAEUJZ01;g__JAGNNG01;s__	No Cluster Assigned	1.11515				Influent	State A	Week 1
BIN0044	436601	1	k101_564388	1675		d__Bacteria;p__Chloroflexota;c__Anaerolineae;o__CG2-30-64-16;f__CG2-30-64-16;g__MWBF01;s__	No Cluster Assigned	5.26567			F_traK	Influent	State A	Week 1
BIN0013	3017842	1	k101_536333	6323		d__Bacteria;p__Proteobacteria;c__Gammaproteobacteria;o__Burkholderiales;f__Rhodocyclaceae;g__Zoogloea;s__Zoogloea	No Cluster Assigned	0.201806				Influent	State A	Week 1
BIN0061	469752	1	k101_269337	2730		d__Bacteria;p__Nitrospirota;c__Nitrospiria;o__Nitrospirales;f__Nitrospiraceae;g__Nitrospira_A;s__Nitrospira_A	No Cluster Assigned	3.00277				Influent	State A	Week 1
BIN0061	469752	1	k101_567498	4780		d__Bacteria;p__Nitrospirota;c__Nitrospiria;o__Nitrospirales;f__Nitrospiraceae;g__Nitrospira_A;s__Nitrospira_A	No Cluster Assigned	1.71497				Influent	State A	Week 1
BIN0134	153850	1	k101_166757	3038		Unclassified	No Cluster Assigned	8.23887				Influent	State A	Week 1
BIN0134	153850	1	k101_252016	2130		Unclassified	No Cluster Assigned	11.751				Influent	State A	Week 1
BIN0134	153850	2	k101_291947	2101		Unclassified	1	23.8265			G_tfc5;T_virB1;G_tfc3	Influent	State A	Week 1
BIN0134	153850	2	k101_341194	7235		Unclassified	11	6.91906				Influent	State A	Week 1
BIN0134	153850	1	k101_363952	1708		Unclassified	No Cluster Assigned	14.6544			F_traK;F_traE	Influent	State A	Week 1
BIN0134	153850	1	k101_374274	2042		Unclassified	4	12.2574	MPF_G	mate-pair-formation	G_tfc11;G_tfc12;G_tfc13	Influent	State A	Week 1
BIN0134	153850	1	k101_500775	1437		Unclassified	No Cluster Assigned	17.418			virb4	Influent	State A	Week 1
BIN0134	153850	1	k101_536333	6323		Unclassified	No Cluster Assigned	3.95852				Influent	State A	Week 1
BIN0134	153850	1	k101_609278	3339		Unclassified	No Cluster Assigned	7.49616				Influent	State A	Week 1
BIN0134	153850	1	k101_617316	2573		Unclassified	No Cluster Assigned	9.72782				Influent	State A	Week 1
BIN0006	2049420	1	k101_252016	2130		d__Bacteria;p__Proteobacteria;c__Gammaproteobacteria;o__Burkholderiales;f__Rhodocyclaceae;g__Azonexus;s__	No Cluster Assigned	0.88215				Influent	State A	Week 1
BIN0006	2049420	1	k101_264579	1965		d__Bacteria;p__Proteobacteria;c__Gammaproteobacteria;o__Burkholderiales;f__Rhodocyclaceae;g__Azonexus;s__	8	0.956224			F_trbC	Influent	State A	Week 1
BIN0006	2049420	1	k101_455787	4300		d__Bacteria;p__Proteobacteria;c__Gammaproteobacteria;o__Burkholderiales;f__Rhodocyclaceae;g__Azonexus;s__	6	0.436972			T_virB11;T_virB2;T_virB3	Influent	State A	Week 1
BIN0006	2049420	1	k101_502364	8972		d__Bacteria;p__Proteobacteria;c__Gammaproteobacteria;o__Burkholderiales;f__Rhodocyclaceae;g__Azonexus;s__	17	0.209427				Influent	State A	Week 1
BIN0006	2049420	1	k101_645139	1456		d__Bacteria;p__Proteobacteria;c__Gammaproteobacteria;o__Burkholderiales;f__Rhodocyclaceae;g__Azonexus;s__	No Cluster Assigned	1.29051				Influent	State A	Week 1
BIN0006	2049420	1	k101_663701	1240		d__Bacteria;p__Proteobacteria;c__Gammaproteobacteria;o__Burkholderiales;f__Rhodocyclaceae;g__Azonexus;s__	No Cluster Assigned	1.51531			F_traV	Influent	State A	Week 1
BIN0038	424377	1	k101_243578	6142		Unclassified	No Cluster Assigned	1.47738				Influent	State A	Week 1
BIN0056	671851	1	k101_151995	8129		d__Bacteria;p__Proteobacteria;c__Gammaproteobacteria;o__Burkholderiales;f__Burkholderiaceae;g__Ottowia;s__Ottowia	26	0.705087				Influent	State A	Week 1
BIN0005	1662343	1	k101_151995	8129		d__Bacteria;p__Actinobacteriota;c__Actinomycetia;o__Actinomycetales;f__Dermatophilaceae;g__GCA-2748155;s__	26	0.284967				Influent	State A	Week 1
BIN0011	1155917	1	k101_151995	8129		d__Bacteria;p__Actinobacteriota;c__Actinomycetia;o__Actinomycetales;f__Dermatophilaceae;g__GCA-2748155;s__	26	0.409816				Influent	State A	Week 1
BIN0005	1662343	1	k101_151995	8129		d__Bacteria;p__Actinobacteriota;c__Actinomycetia;o__Actinomycetales;f__Dermatophilaceae;g__GCA-2748155;s__	26	0.284967				Influent	State A	Week 1
BIN0005	1662343	1	k101_151995	8129		d__Bacteria;p__Actinobacteriota;c__Actinomycetia;o__Actinomycetales;f__Dermatophilaceae;g__GCA-2748155;s__	26	0.284967				Influent	State A	Week 1
BIN0011	1155917	1	k101_151995	8129		d__Bacteria;p__Actinobacteriota;c__Actinomycetia;o__Actinomycetales;f__Dermatophilaceae;g__GCA-2748155;s__	26	0.409816				Influent	State A	Week 1
BIN0062	264449	1	k101_151995	8129		Unclassified	26	1.79132				Influent	State A	Week 1
BIN0006	2049420	1	k101_151995	8129		d__Bacteria;p__Proteobacteria;c__Gammaproteobacteria;o__Burkholderiales;f__Rhodocyclaceae;g__Azonexus;s__	26	0.231145				Influent	State A	Week 1
BIN0005	1662343	1	k101_151995	8129		d__Bacteria;p__Actinobacteriota;c__Actinomycetia;o__Actinomycetales;f__Dermatophilaceae;g__GCA-2748155;s__	26	0.284967				Influent	State A	Week 1
BIN0005	1662343	1	k101_151995	8129		d__Bacteria;p__Actinobacteriota;c__Actinomycetia;o__Actinomycetales;f__Dermatophilaceae;g__GCA-2748155;s__	26	0.284967				Influent	State A	Week 1
BIN0005	1662343	1	k101_151995	8129		d__Bacteria;p__Actinobacteriota;c__Actinomycetia;o__Actinomycetales;f__Dermatophilaceae;g__GCA-2748155;s__	26	0.284967				Influent	State A	Week 1
BIN0005	1662343	2	k101_151995	8129		d__Bacteria;p__Actinobacteriota;c__Actinomycetia;o__Actinomycetales;f__Dermatophilaceae;g__GCA-2748155;s__	26	0.569935				Influent	State A	Week 1
BIN0006	2049420	1	k101_151995	8129		d__Bacteria;p__Proteobacteria;c__Gammaproteobacteria;o__Burkholderiales;f__Rhodocyclaceae;g__Azonexus;s__	26	0.231145				Influent	State A	Week 1
BIN0005	1662343	1	k101_151995	8129		d__Bacteria;p__Actinobacteriota;c__Actinomycetia;o__Actinomycetales;f__Dermatophilaceae;g__GCA-2748155;s__	26	0.284967				Influent	State A	Week 1
BIN0039	4030981	1	k101_151995	8129		d__Bacteria;p__Bacteroidota;c__Bacteroidia;o__AKYH767-A;f__OLB10;g__OLB10;s__OLB10	26	0.117518				Influent	State A	Week 1
BIN0005	1662343	1	k101_151995	8129		d__Bacteria;p__Actinobacteriota;c__Actinomycetia;o__Actinomycetales;f__Dermatophilaceae;g__GCA-2748155;s__	26	0.284967				Influent	State A	Week 1
BIN0039	4030981	1	k101_151995	8129		d__Bacteria;p__Bacteroidota;c__Bacteroidia;o__AKYH767-A;f__OLB10;g__OLB10;s__OLB10	26	0.117518				Influent	State A	Week 1
BIN0039	4030981	1	k101_151995	8129		d__Bacteria;p__Bacteroidota;c__Bacteroidia;o__AKYH767-A;f__OLB10;g__OLB10;s__OLB10	26	0.117518				Influent	State A	Week 1
BIN0009	1539314	1	k101_151995	8129		d__Bacteria;p__Proteobacteria;c__Gammaproteobacteria;o__Burkholderiales;f__Rhodocyclaceae;g__Azonexus;s__Azonexus	26	0.307743				Influent	State A	Week 1
BIN0005	1662343	1	k101_151995	8129		d__Bacteria;p__Actinobacteriota;c__Actinomycetia;o__Actinomycetales;f__Dermatophilaceae;g__GCA-2748155;s__	26	0.284967				Influent	State A	Week 1
BIN0005	1662343	1	k101_151995	8129		d__Bacteria;p__Actinobacteriota;c__Actinomycetia;o__Actinomycetales;f__Dermatophilaceae;g__GCA-2748155;s__	26	0.284967				Influent	State A	Week 1
BIN0005	1662343	1	k101_151995	8129		d__Bacteria;p__Actinobacteriota;c__Actinomycetia;o__Actinomycetales;f__Dermatophilaceae;g__GCA-2748155;s__	26	0.284967				Influent	State A	Week 1
BIN0046	1433720	1	k101_151995	8129		d__Bacteria;p__Proteobacteria;c__Gammaproteobacteria;o__Pseudomonadales;f__UBA5862;g__;s__	26	0.330409				Influent	State A	Week 1
BIN0026	652645	1	k101_151995	8129		d__Bacteria;p__Proteobacteria;c__Alphaproteobacteria;o__Caulobacterales;f__Caulobacteraceae;g__Phenylobacterium;s__	26	0.725837				Influent	State A	Week 1
BIN0001	1835568	1	k101_151995	8129		d__Bacteria;p__Proteobacteria;c__Gammaproteobacteria;o__Steroidobacterales;f__Steroidobacteraceae;g__RPQJ01;s__	26	0.258075				Influent	State A	Week 1
BIN0005	1662343	1	k101_151995	8129		d__Bacteria;p__Actinobacteriota;c__Actinomycetia;o__Actinomycetales;f__Dermatophilaceae;g__GCA-2748155;s__	26	0.284967				Influent	State A	Week 1
BIN0006	2049420	1	k101_151995	8129		d__Bacteria;p__Proteobacteria;c__Gammaproteobacteria;o__Burkholderiales;f__Rhodocyclaceae;g__Azonexus;s__	26	0.231145				Influent	State A	Week 1
BIN0005	1662343	1	k101_151995	8129		d__Bacteria;p__Actinobacteriota;c__Actinomycetia;o__Actinomycetales;f__Dermatophilaceae;g__GCA-2748155;s__	26	0.284967				Influent	State A	Week 1
BIN0005	1662343	1	k101_151995	8129		d__Bacteria;p__Actinobacteriota;c__Actinomycetia;o__Actinomycetales;f__Dermatophilaceae;g__GCA-2748155;s__	26	0.284967				Influent	State A	Week 1
BIN0005	1662343	1	k101_151995	8129		d__Bacteria;p__Actinobacteriota;c__Actinomycetia;o__Actinomycetales;f__Dermatophilaceae;g__GCA-2748155;s__	26	0.284967				Influent	State A	Week 1
BIN0005	1662343	1	k101_151995	8129		d__Bacteria;p__Actinobacteriota;c__Actinomycetia;o__Actinomycetales;f__Dermatophilaceae;g__GCA-2748155;s__	26	0.284967				Influent	State A	Week 1
BIN0005	1662343	1	k101_151995	8129		d__Bacteria;p__Actinobacteriota;c__Actinomycetia;o__Actinomycetales;f__Dermatophilaceae;g__GCA-2748155;s__	26	0.284967				Influent	State A	Week 1
BIN0005	1662343	1	k101_151995	8129		d__Bacteria;p__Actinobacteriota;c__Actinomycetia;o__Actinomycetales;f__Dermatophilaceae;g__GCA-2748155;s__	26	0.284967				Influent	State A	Week 1
BIN0005	1662343	1	k101_151995	8129		d__Bacteria;p__Actinobacteriota;c__Actinomycetia;o__Actinomycetales;f__Dermatophilaceae;g__GCA-2748155;s__	26	0.284967				Influent	State A	Week 1
BIN0005	1662343	1	k101_151995	8129		d__Bacteria;p__Actinobacteriota;c__Actinomycetia;o__Actinomycetales;f__Dermatophilaceae;g__GCA-2748155;s__	26	0.284967				Influent	State A	Week 1
BIN0005	1662343	1	k101_151995	8129		d__Bacteria;p__Actinobacteriota;c__Actinomycetia;o__Actinomycetales;f__Dermatophilaceae;g__GCA-2748155;s__	26	0.284967				Influent	State A	Week 1
BIN0020	608639	1	k101_151995	8129		d__Bacteria;p__Proteobacteria;c__Gammaproteobacteria;o__Xanthomonadales;f__Ahniellaceae;g__JADKHK01;s__	26	0.778316				Influent	State A	Week 1
BIN0024	1204036	1	k101_151995	8129		d__Bacteria;p__Myxococcota;c__Polyangia;o__Palsa-1104;f__JAEUJZ01;g__JAGNNG01;s__	26	0.393438				Influent	State A	Week 1
BIN0045	588401	1	k101_151995	8129		d__Bacteria;p__Proteobacteria;c__Gammaproteobacteria;o__Burkholderiales;f__Burkholderiaceae;g__Rubrivivax;s__	26	0.805086				Influent	State A	Week 1
BIN0011	1155917	1	k101_151995	8129		d__Bacteria;p__Actinobacteriota;c__Actinomycetia;o__Actinomycetales;f__Dermatophilaceae;g__GCA-2748155;s__	26	0.409816				Influent	State A	Week 1
BIN0005	1662343	1	k101_151995	8129		d__Bacteria;p__Actinobacteriota;c__Actinomycetia;o__Actinomycetales;f__Dermatophilaceae;g__GCA-2748155;s__	26	0.284967				Influent	State A	Week 1
BIN0108	141986	1	k101_151995	8129		Unclassified	26	3.33634				Influent	State A	Week 1
BIN0005	1662343	1	k101_151995	8129		d__Bacteria;p__Actinobacteriota;c__Actinomycetia;o__Actinomycetales;f__Dermatophilaceae;g__GCA-2748155;s__	26	0.284967				Influent	State A	Week 1
BIN0005	1662343	1	k101_151995	8129		d__Bacteria;p__Actinobacteriota;c__Actinomycetia;o__Actinomycetales;f__Dermatophilaceae;g__GCA-2748155;s__	26	0.284967				Influent	State A	Week 1
BIN0013	3017842	1	k101_151995	8129		d__Bacteria;p__Proteobacteria;c__Gammaproteobacteria;o__Burkholderiales;f__Rhodocyclaceae;g__Zoogloea;s__Zoogloea	26	0.156971				Influent	State A	Week 1
BIN0023	650015	1	k101_151995	8129		d__Bacteria;p__Actinobacteriota;c__Acidimicrobiia;o__Acidimicrobiales;f__Microtrichaceae;g__AWTP1-35;s__	26	0.728773				Influent	State A	Week 1
BIN0005	1662343	2	k101_151995	8129		d__Bacteria;p__Actinobacteriota;c__Actinomycetia;o__Actinomycetales;f__Dermatophilaceae;g__GCA-2748155;s__	26	0.569935				Influent	State A	Week 1
BIN0005	1662343	1	k101_151995	8129		d__Bacteria;p__Actinobacteriota;c__Actinomycetia;o__Actinomycetales;f__Dermatophilaceae;g__GCA-2748155;s__	26	0.284967				Influent	State A	Week 1
BIN0050	526298	1	k101_151995	8129		Unclassified	26	0.900086				Influent	State A	Week 1
BIN0005	1662343	1	k101_151995	8129		d__Bacteria;p__Actinobacteriota;c__Actinomycetia;o__Actinomycetales;f__Dermatophilaceae;g__GCA-2748155;s__	26	0.284967				Influent	State A	Week 1
BIN0030	1516726	1	k101_151995	8129		d__Bacteria;p__Proteobacteria;c__Gammaproteobacteria;o__Competibacterales;f__Competibacteraceae;g__RXIV01;s__RXIV01	26	0.312326				Influent	State A	Week 1
BIN0046	1433720	1	k101_151995	8129		d__Bacteria;p__Proteobacteria;c__Gammaproteobacteria;o__Pseudomonadales;f__UBA5862;g__;s__	26	0.330409				Influent	State A	Week 1
BIN0005	1662343	1	k101_151995	8129		d__Bacteria;p__Actinobacteriota;c__Actinomycetia;o__Actinomycetales;f__Dermatophilaceae;g__GCA-2748155;s__	26	0.284967				Influent	State A	Week 1
BIN0005	1662343	1	k101_151995	8129		d__Bacteria;p__Actinobacteriota;c__Actinomycetia;o__Actinomycetales;f__Dermatophilaceae;g__GCA-2748155;s__	26	0.284967				Influent	State A	Week 1
BIN0057	301148	1	k101_151995	8129		Unclassified	26	1.57303				Influent	State A	Week 1
BIN0042	426100	1	k101_151995	8129		d__Bacteria;p__Proteobacteria;c__Gammaproteobacteria;o__Burkholderiales;f__Rhodocyclaceae;g__Azonexus;s__	26	1.11174				Influent	State A	Week 1
BIN0028	971714	1	k101_151995	8129		d__Bacteria;p__Proteobacteria;c__Gammaproteobacteria;o__Competibacterales;f__Competibacteraceae;g__Competibacter_A;s__	26	0.487503				Influent	State A	Week 1
BIN0005	1662343	2	k101_151995	8129		d__Bacteria;p__Actinobacteriota;c__Actinomycetia;o__Actinomycetales;f__Dermatophilaceae;g__GCA-2748155;s__	26	0.569935				Influent	State A	Week 1
BIN0003	780038	1	k101_151995	8129		d__Bacteria;p__Bacteroidota;c__Bacteroidia;o__Chitinophagales;f__Chitinophagaceae;g__JJ008;s__	26	0.607296				Influent	State A	Week 1
BIN0005	1662343	1	k101_151995	8129		d__Bacteria;p__Actinobacteriota;c__Actinomycetia;o__Actinomycetales;f__Dermatophilaceae;g__GCA-2748155;s__	26	0.284967				Influent	State A	Week 1
BIN0005	1662343	1	k101_151995	8129		d__Bacteria;p__Actinobacteriota;c__Actinomycetia;o__Actinomycetales;f__Dermatophilaceae;g__GCA-2748155;s__	26	0.284967				Influent	State A	Week 1
BIN0031	1121776	1	k101_151995	8129		d__Bacteria;p__Proteobacteria;c__Gammaproteobacteria;o__Xanthomonadales;f__Xanthomonadaceae;g__Thermomonas;s__	26	0.422289				Influent	State A	Week 1
BIN0005	1662343	1	k101_151995	8129		d__Bacteria;p__Actinobacteriota;c__Actinomycetia;o__Actinomycetales;f__Dermatophilaceae;g__GCA-2748155;s__	26	0.284967				Influent	State A	Week 1
BIN0013	3017842	1	k101_151995	8129		d__Bacteria;p__Proteobacteria;c__Gammaproteobacteria;o__Burkholderiales;f__Rhodocyclaceae;g__Zoogloea;s__Zoogloea	26	0.156971				Influent	State A	Week 1
BIN0023	650015	1	k101_151995	8129		d__Bacteria;p__Actinobacteriota;c__Acidimicrobiia;o__Acidimicrobiales;f__Microtrichaceae;g__AWTP1-35;s__	26	0.728773				Influent	State A	Week 1
BIN0007	1841121	1	k101_151995	8129		d__Bacteria;p__Proteobacteria;c__Gammaproteobacteria;o__Burkholderiales;f__Rhodocyclaceae;g__Zoogloea;s__Zoogloea	26	0.257296				Influent	State A	Week 1
BIN0065	369014	1	k101_151995	8129		d__Bacteria;p__Proteobacteria;c__Gammaproteobacteria;o__Burkholderiales;f__Rhodocyclaceae;g__Azospira_A;s__	26	1.28373				Influent	State A	Week 1
BIN0005	1662343	1	k101_151995	8129		d__Bacteria;p__Actinobacteriota;c__Actinomycetia;o__Actinomycetales;f__Dermatophilaceae;g__GCA-2748155;s__	26	0.284967				Influent	State A	Week 1
BIN0004	590055	1	k101_151995	8129		d__Bacteria;p__Acidobacteriota;c__Acidobacteriae;o__Bryobacterales;f__Bryobacteraceae;g__TMP-7;s__	26	0.80283				Influent	State A	Week 1
BIN0005	1662343	2	k101_151995	8129		d__Bacteria;p__Actinobacteriota;c__Actinomycetia;o__Actinomycetales;f__Dermatophilaceae;g__GCA-2748155;s__	26	0.569935				Influent	State A	Week 1
BIN0072	427750	1	k101_151995	8129		d__Bacteria;p__Proteobacteria;c__Gammaproteobacteria;o__Burkholderiales;f__Burkholderiaceae;g__Ottowia;s__Ottowia	26	1.10745				Influent	State A	Week 1
BIN0005	1662343	1	k101_151995	8129		d__Bacteria;p__Actinobacteriota;c__Actinomycetia;o__Actinomycetales;f__Dermatophilaceae;g__GCA-2748155;s__	26	0.284967				Influent	State A	Week 1
BIN0005	1662343	2	k101_151995	8129		d__Bacteria;p__Actinobacteriota;c__Actinomycetia;o__Actinomycetales;f__Dermatophilaceae;g__GCA-2748155;s__	26	0.569935				Influent	State A	Week 1
BIN0002	1855624	1	k101_151995	8129		d__Bacteria;p__Proteobacteria;c__Gammaproteobacteria;o__Burkholderiales;f__Burkholderiaceae;g__JAABQG01;s__	26	0.255285				Influent	State A	Week 1
BIN0072	427750	1	k101_151995	8129		d__Bacteria;p__Proteobacteria;c__Gammaproteobacteria;o__Burkholderiales;f__Burkholderiaceae;g__Ottowia;s__Ottowia	26	1.10745				Influent	State A	Week 1
BIN0005	1662343	1	k101_151995	8129		d__Bacteria;p__Actinobacteriota;c__Actinomycetia;o__Actinomycetales;f__Dermatophilaceae;g__GCA-2748155;s__	26	0.284967				Influent	State A	Week 1
BIN0000	2401866	1	k101_151995	8129		d__Bacteria;p__Myxococcota;c__Myxococcia;o__Myxococcales;f__Anaeromyxobacteraceae;g__JADKCZ01;s__	26	0.197227				Influent	State A	Week 1
BIN0011	1155917	1	k101_151995	8129		d__Bacteria;p__Actinobacteriota;c__Actinomycetia;o__Actinomycetales;f__Dermatophilaceae;g__GCA-2748155;s__	26	0.409816				Influent	State A	Week 1
BIN0005	1662343	1	k101_151995	8129		d__Bacteria;p__Actinobacteriota;c__Actinomycetia;o__Actinomycetales;f__Dermatophilaceae;g__GCA-2748155;s__	26	0.284967				Influent	State A	Week 1
BIN0005	1662343	1	k101_151995	8129		d__Bacteria;p__Actinobacteriota;c__Actinomycetia;o__Actinomycetales;f__Dermatophilaceae;g__GCA-2748155;s__	26	0.284967				Influent	State A	Week 1
BIN0005	1662343	1	k101_151995	8129		d__Bacteria;p__Actinobacteriota;c__Actinomycetia;o__Actinomycetales;f__Dermatophilaceae;g__GCA-2748155;s__	26	0.284967				Influent	State A	Week 1
BIN0061	469752	1	k101_151995	8129		d__Bacteria;p__Nitrospirota;c__Nitrospiria;o__Nitrospirales;f__Nitrospiraceae;g__Nitrospira_A;s__Nitrospira_A	26	1.00843				Influent	State A	Week 1
BIN0032	425928	1	k101_151995	8129		d__Bacteria;p__Chloroflexota;c__Anaerolineae;o__Anaerolineales;f__Anaerolineaceae;g__T78;s__	26	1.11219				Influent	State A	Week 1
BIN0000	2401866	1	k101_151995	8129		d__Bacteria;p__Myxococcota;c__Myxococcia;o__Myxococcales;f__Anaeromyxobacteraceae;g__JADKCZ01;s__	26	0.197227				Influent	State A	Week 1
BIN0015	1852194	1	k101_151995	8129		d__Bacteria;p__Proteobacteria;c__Gammaproteobacteria;o__Burkholderiales;f__Rhodocyclaceae;g__Zoogloea;s__	26	0.255758				Influent	State A	Week 1
BIN0091	173487	1	k101_151995	8129		d__Bacteria;p__Nitrospirota;c__Nitrospiria;o__Nitrospirales;f__Nitrospiraceae;g__Nitrospira_A;s__Nitrospira_A	26	2.73054				Influent	State A	Week 1
BIN0011	1155917	1	k101_151995	8129		d__Bacteria;p__Actinobacteriota;c__Actinomycetia;o__Actinomycetales;f__Dermatophilaceae;g__GCA-2748155;s__	26	0.409816				Influent	State A	Week 1
BIN0005	1662343	1	k101_151995	8129		d__Bacteria;p__Actinobacteriota;c__Actinomycetia;o__Actinomycetales;f__Dermatophilaceae;g__GCA-2748155;s__	26	0.284967				Influent	State A	Week 1
BIN0009	1539314	1	k101_151995	8129		d__Bacteria;p__Proteobacteria;c__Gammaproteobacteria;o__Burkholderiales;f__Rhodocyclaceae;g__Azonexus;s__Azonexus	26	0.307743				Influent	State A	Week 1
BIN0005	1662343	1	k101_151995	8129		d__Bacteria;p__Actinobacteriota;c__Actinomycetia;o__Actinomycetales;f__Dermatophilaceae;g__GCA-2748155;s__	26	0.284967				Influent	State A	Week 1
BIN0005	1662343	2	k101_151995	8129		d__Bacteria;p__Actinobacteriota;c__Actinomycetia;o__Actinomycetales;f__Dermatophilaceae;g__GCA-2748155;s__	26	0.569935				Influent	State A	Week 1
BIN0005	1662343	1	k101_151995	8129		d__Bacteria;p__Actinobacteriota;c__Actinomycetia;o__Actinomycetales;f__Dermatophilaceae;g__GCA-2748155;s__	26	0.284967				Influent	State A	Week 1
BIN0005	1662343	1	k101_151995	8129		d__Bacteria;p__Actinobacteriota;c__Actinomycetia;o__Actinomycetales;f__Dermatophilaceae;g__GCA-2748155;s__	26	0.284967				Influent	State A	Week 1
BIN0007	1841121	1	k101_151995	8129		d__Bacteria;p__Proteobacteria;c__Gammaproteobacteria;o__Burkholderiales;f__Rhodocyclaceae;g__Zoogloea;s__Zoogloea	26	0.257296				Influent	State A	Week 1
BIN0030	1516726	1	k101_151995	8129		d__Bacteria;p__Proteobacteria;c__Gammaproteobacteria;o__Competibacterales;f__Competibacteraceae;g__RXIV01;s__RXIV01	26	0.312326				Influent	State A	Week 1
BIN0005	1662343	1	k101_151995	8129		d__Bacteria;p__Actinobacteriota;c__Actinomycetia;o__Actinomycetales;f__Dermatophilaceae;g__GCA-2748155;s__	26	0.284967				Influent	State A	Week 1
BIN0072	427750	1	k101_151995	8129		d__Bacteria;p__Proteobacteria;c__Gammaproteobacteria;o__Burkholderiales;f__Burkholderiaceae;g__Ottowia;s__Ottowia	26	1.10745				Influent	State A	Week 1
BIN0062	264449	1	k101_151995	8129		Unclassified	26	1.79132				Influent	State A	Week 1
BIN0005	1662343	1	k101_151995	8129		d__Bacteria;p__Actinobacteriota;c__Actinomycetia;o__Actinomycetales;f__Dermatophilaceae;g__GCA-2748155;s__	26	0.284967				Influent	State A	Week 1
BIN0005	1662343	2	k101_151995	8129		d__Bacteria;p__Actinobacteriota;c__Actinomycetia;o__Actinomycetales;f__Dermatophilaceae;g__GCA-2748155;s__	26	0.569935				Influent	State A	Week 1
BIN0005	1662343	2	k101_151995	8129		d__Bacteria;p__Actinobacteriota;c__Actinomycetia;o__Actinomycetales;f__Dermatophilaceae;g__GCA-2748155;s__	26	0.569935				Influent	State A	Week 1
BIN0006	2049420	1	k101_151995	8129		d__Bacteria;p__Proteobacteria;c__Gammaproteobacteria;o__Burkholderiales;f__Rhodocyclaceae;g__Azonexus;s__	26	0.231145				Influent	State A	Week 1
BIN0005	1662343	1	k101_151995	8129		d__Bacteria;p__Actinobacteriota;c__Actinomycetia;o__Actinomycetales;f__Dermatophilaceae;g__GCA-2748155;s__	26	0.284967				Influent	State A	Week 1
BIN0005	1662343	1	k101_151995	8129		d__Bacteria;p__Actinobacteriota;c__Actinomycetia;o__Actinomycetales;f__Dermatophilaceae;g__GCA-2748155;s__	26	0.284967				Influent	State A	Week 1
BIN0002	1855624	1	k101_151995	8129		d__Bacteria;p__Proteobacteria;c__Gammaproteobacteria;o__Burkholderiales;f__Burkholderiaceae;g__JAABQG01;s__	26	0.255285				Influent	State A	Week 1
BIN0005	1662343	1	k101_151995	8129		d__Bacteria;p__Actinobacteriota;c__Actinomycetia;o__Actinomycetales;f__Dermatophilaceae;g__GCA-2748155;s__	26	0.284967				Influent	State A	Week 1
BIN0005	1662343	2	k101_151995	8129		d__Bacteria;p__Actinobacteriota;c__Actinomycetia;o__Actinomycetales;f__Dermatophilaceae;g__GCA-2748155;s__	26	0.569935				Influent	State A	Week 1
BIN0005	1662343	1	k101_151995	8129		d__Bacteria;p__Actinobacteriota;c__Actinomycetia;o__Actinomycetales;f__Dermatophilaceae;g__GCA-2748155;s__	26	0.284967				Influent	State A	Week 1
BIN0039	4030981	1	k101_151995	8129		d__Bacteria;p__Bacteroidota;c__Bacteroidia;o__AKYH767-A;f__OLB10;g__OLB10;s__OLB10	26	0.117518				Influent	State A	Week 1
BIN0005	1662343	1	k101_151995	8129		d__Bacteria;p__Actinobacteriota;c__Actinomycetia;o__Actinomycetales;f__Dermatophilaceae;g__GCA-2748155;s__	26	0.284967				Influent	State A	Week 1
BIN0011	1155917	1	k101_151995	8129		d__Bacteria;p__Actinobacteriota;c__Actinomycetia;o__Actinomycetales;f__Dermatophilaceae;g__GCA-2748155;s__	26	0.409816				Influent	State A	Week 1
BIN0005	1662343	1	k101_151995	8129		d__Bacteria;p__Actinobacteriota;c__Actinomycetia;o__Actinomycetales;f__Dermatophilaceae;g__GCA-2748155;s__	26	0.284967				Influent	State A	Week 1
BIN0036	658562	1	k101_151995	8129		d__Bacteria;p__Bacteroidota;c__Bacteroidia;o__Chitinophagales;f__JADIYW01;g__JADJSS01;s__	26	0.719315				Influent	State A	Week 1
BIN0005	1662343	1	k101_151995	8129		d__Bacteria;p__Actinobacteriota;c__Actinomycetia;o__Actinomycetales;f__Dermatophilaceae;g__GCA-2748155;s__	26	0.284967				Influent	State A	Week 1
BIN0039	4030981	1	k101_151995	8129		d__Bacteria;p__Bacteroidota;c__Bacteroidia;o__AKYH767-A;f__OLB10;g__OLB10;s__OLB10	26	0.117518				Influent	State A	Week 1
BIN0028	971714	1	k101_151995	8129		d__Bacteria;p__Proteobacteria;c__Gammaproteobacteria;o__Competibacterales;f__Competibacteraceae;g__Competibacter_A;s__	26	0.487503				Influent	State A	Week 1
BIN0005	1662343	1	k101_151995	8129		d__Bacteria;p__Actinobacteriota;c__Actinomycetia;o__Actinomycetales;f__Dermatophilaceae;g__GCA-2748155;s__	26	0.284967				Influent	State A	Week 1
BIN0005	1662343	1	k101_151995	8129		d__Bacteria;p__Actinobacteriota;c__Actinomycetia;o__Actinomycetales;f__Dermatophilaceae;g__GCA-2748155;s__	26	0.284967				Influent	State A	Week 1
BIN0094	269817	1	k101_151995	8129		Unclassified	26	1.75568				Influent	State A	Week 1
BIN0009	1539314	1	k101_151995	8129		d__Bacteria;p__Proteobacteria;c__Gammaproteobacteria;o__Burkholderiales;f__Rhodocyclaceae;g__Azonexus;s__Azonexus	26	0.307743				Influent	State A	Week 1
BIN0005	1662343	1	k101_151995	8129		d__Bacteria;p__Actinobacteriota;c__Actinomycetia;o__Actinomycetales;f__Dermatophilaceae;g__GCA-2748155;s__	26	0.284967				Influent	State A	Week 1
BIN0005	1662343	2	k101_151995	8129		d__Bacteria;p__Actinobacteriota;c__Actinomycetia;o__Actinomycetales;f__Dermatophilaceae;g__GCA-2748155;s__	26	0.569935				Influent	State A	Week 1
BIN0005	1662343	1	k101_151995	8129		d__Bacteria;p__Actinobacteriota;c__Actinomycetia;o__Actinomycetales;f__Dermatophilaceae;g__GCA-2748155;s__	26	0.284967				Influent	State A	Week 1
BIN0005	1662343	1	k101_151995	8129		d__Bacteria;p__Actinobacteriota;c__Actinomycetia;o__Actinomycetales;f__Dermatophilaceae;g__GCA-2748155;s__	26	0.284967				Influent	State A	Week 1
BIN0005	1662343	1	k101_151995	8129		d__Bacteria;p__Actinobacteriota;c__Actinomycetia;o__Actinomycetales;f__Dermatophilaceae;g__GCA-2748155;s__	26	0.284967				Influent	State A	Week 1
BIN0005	1662343	1	k101_151995	8129		d__Bacteria;p__Actinobacteriota;c__Actinomycetia;o__Actinomycetales;f__Dermatophilaceae;g__GCA-2748155;s__	26	0.284967				Influent	State A	Week 1
BIN0076	67465	1	k101_151995	8129		Unclassified	26	7.02162				Influent	State A	Week 1
BIN0132	87795	1	k101_151995	8129		Unclassified	26	5.39568				Influent	State A	Week 1
BIN0002	1855624	1	k101_151995	8129		d__Bacteria;p__Proteobacteria;c__Gammaproteobacteria;o__Burkholderiales;f__Burkholderiaceae;g__JAABQG01;s__	26	0.255285				Influent	State A	Week 1
BIN0005	1662343	1	k101_151995	8129		d__Bacteria;p__Actinobacteriota;c__Actinomycetia;o__Actinomycetales;f__Dermatophilaceae;g__GCA-2748155;s__	26	0.284967				Influent	State A	Week 1
BIN0077	81093	1	k101_151995	8129		d__Bacteria;p__Bacteroidota;c__Bacteroidia;o__AKYH767;f__B-17BO;g__UBA4416;s__	26	5.84161				Influent	State A	Week 1
BIN0041	682924	1	k101_151995	8129		d__Bacteria;p__Bacteroidota;c__Bacteroidia;o__Chitinophagales;f__Saprospiraceae;g__OLB8;s__	26	0.693655				Influent	State A	Week 1
BIN0042	426100	1	k101_151995	8129		d__Bacteria;p__Proteobacteria;c__Gammaproteobacteria;o__Burkholderiales;f__Rhodocyclaceae;g__Azonexus;s__	26	1.11174				Influent	State A	Week 1
BIN0005	1662343	1	k101_151995	8129		d__Bacteria;p__Actinobacteriota;c__Actinomycetia;o__Actinomycetales;f__Dermatophilaceae;g__GCA-2748155;s__	26	0.284967				Influent	State A	Week 1
BIN0005	1662343	1	k101_151995	8129		d__Bacteria;p__Actinobacteriota;c__Actinomycetia;o__Actinomycetales;f__Dermatophilaceae;g__GCA-2748155;s__	26	0.284967				Influent	State A	Week 1
BIN0005	1662343	1	k101_151995	8129		d__Bacteria;p__Actinobacteriota;c__Actinomycetia;o__Actinomycetales;f__Dermatophilaceae;g__GCA-2748155;s__	26	0.284967				Influent	State A	Week 1
BIN0005	1662343	1	k101_151995	8129		d__Bacteria;p__Actinobacteriota;c__Actinomycetia;o__Actinomycetales;f__Dermatophilaceae;g__GCA-2748155;s__	26	0.284967				Influent	State A	Week 1
BIN0002	1855624	1	k101_166757	3038		d__Bacteria;p__Proteobacteria;c__Gammaproteobacteria;o__Burkholderiales;f__Burkholderiaceae;g__JAABQG01;s__	No Cluster Assigned	0.683086				Influent	State A	Week 1
BIN0002	1855624	1	k101_615442	5175		d__Bacteria;p__Proteobacteria;c__Gammaproteobacteria;o__Burkholderiales;f__Burkholderiaceae;g__JAABQG01;s__	No Cluster Assigned	0.401008				Influent	State A	Week 1
BIN0022	676931	1	k101_453906	2215		d__Bacteria;p__Myxococcota;c__Polyangia;o__Polyangiales;f__Ga0077539;g__;s__	No Cluster Assigned	2.56824			F_traL;F_traE	Influent	State A	Week 1
BIN0111	72947	1	k101_429435	10043		Unclassified	No Cluster Assigned	5.25632				Influent	State A	Week 1
BIN0028	971714	1	k101_271868	3164		d__Bacteria;p__Proteobacteria;c__Gammaproteobacteria;o__Competibacterales;f__Competibacteraceae;g__Competibacter_A;s__	No Cluster Assigned	1.2525				Influent	State A	Week 1
BIN0028	971714	1	k101_429435	10043		d__Bacteria;p__Proteobacteria;c__Gammaproteobacteria;o__Competibacterales;f__Competibacteraceae;g__Competibacter_A;s__	No Cluster Assigned	0.394595				Influent	State A	Week 1
BIN0126	167892	2	k101_166757	3038		Unclassified	No Cluster Assigned	15.0996				Influent	State A	Week 1
BIN0126	167892	2	k101_167488	3491		Unclassified	No Cluster Assigned	13.1402				Influent	State A	Week 1
BIN0126	167892	1	k101_182123	1195		Unclassified	3	19.1935			T_virB5	Influent	State A	Week 1
BIN0126	167892	1	k101_193948	4811		Unclassified	17	4.76747				Influent	State A	Week 1
BIN0126	167892	2	k101_209139	1259		Unclassified	1	36.4357			T_virB1;G_tfc5	Influent	State A	Week 1
BIN0126	167892	2	k101_213506	3245		Unclassified	No Cluster Assigned	14.1364				Influent	State A	Week 1
BIN0126	167892	4	k101_243435	5710		Unclassified	No Cluster Assigned	16.0674				Influent	State A	Week 1
BIN0126	167892	1	k101_250324	1752		Unclassified	4	13.0915			G_tfc12;G_tfc13;G_tfc14	Influent	State A	Week 1
BIN0126	167892	2	k101_267228	3651		Unclassified	No Cluster Assigned	12.5644				Influent	State A	Week 1
BIN0126	167892	1	k101_274296	3606		Unclassified	No Cluster Assigned	6.36059				Influent	State A	Week 1
BIN0126	167892	3	k101_289844	2990		Unclassified	No Cluster Assigned	23.013				Influent	State A	Week 1
BIN0126	167892	1	k101_327284	2599		Unclassified	No Cluster Assigned	8.82504				Influent	State A	Week 1
BIN0126	167892	3	k101_341194	7235		Unclassified	11	9.51055				Influent	State A	Week 1
BIN0126	167892	1	k101_361312	1108		Unclassified	No Cluster Assigned	20.7006			F_traU;F_trbC	Influent	State A	Week 1
BIN0126	167892	1	k101_363952	1708		Unclassified	No Cluster Assigned	13.4287			F_traK;F_traE	Influent	State A	Week 1
BIN0126	167892	1	k101_367087	1348		Unclassified	5	17.015			F_traH;F_traG	Influent	State A	Week 1
BIN0126	167892	1	k101_374274	2042		Unclassified	4	11.2323	MPF_G	mate-pair-formation	G_tfc11;G_tfc12;G_tfc13	Influent	State A	Week 1
BIN0126	167892	1	k101_410273	2264		Unclassified	No Cluster Assigned	10.1309	MPF_G	mate-pair-formation	G_tfc24;G_tfc23	Influent	State A	Week 1
BIN0126	167892	3	k101_536333	6323		Unclassified	No Cluster Assigned	10.8823				Influent	State A	Week 1
BIN0126	167892	1	k101_540910	2925		Unclassified	7	7.84146			G_tfc10;G_tfc9;G_tfc8;G_tfc7;t4cp1	Influent	State A	Week 1
BIN0126	167892	1	k101_550280	3453		Unclassified	No Cluster Assigned	6.64242				Influent	State A	Week 1
BIN0126	167892	2	k101_615442	5175		Unclassified	No Cluster Assigned	8.86426				Influent	State A	Week 1
BIN0126	167892	1	k101_623549	2165		Unclassified	13	10.5941				Influent	State A	Week 1
BIN0126	167892	3	k101_653425	3442		Unclassified	10	19.9909			T_virB9;T_virB11	Influent	State A	Week 1
BIN0126	167892	1	k101_668845	3186		Unclassified	4	7.19908	MPF_G	mate-pair-formation	G_tfc14;G_tfc13;G_tfc12;G_tfc11	Influent	State A	Week 1
BIN0048	533113	1	k101_668845	3186		d__Bacteria;p__Proteobacteria;c__Gammaproteobacteria;o__Burkholderiales;f__Rhodocyclaceae;g__Azospira_A;s__	4	2.26719	MPF_G	mate-pair-formation	G_tfc14;G_tfc13;G_tfc12;G_tfc11	Influent	State A	Week 1
BIN0027	993143	1	k101_654722	7057		d__Bacteria;p__Proteobacteria;c__Gammaproteobacteria;o__Xanthomonadales;f__Rhodanobacteraceae;g__;s__	11	0.549441				Influent	State A	Week 1
BIN0001	1835568	1	k101_589389	2991		d__Bacteria;p__Proteobacteria;c__Gammaproteobacteria;o__Steroidobacterales;f__Steroidobacteraceae;g__RPQJ01;s__	No Cluster Assigned	0.701401				Influent	State A	Week 1
BIN0028	971714	1	k101_193948	4811		d__Bacteria;p__Proteobacteria;c__Gammaproteobacteria;o__Competibacterales;f__Competibacteraceae;g__Competibacter_A;s__	17	0.823719				Influent	State A	Week 1
BIN0028	971714	1	k101_322594	2203		d__Bacteria;p__Proteobacteria;c__Gammaproteobacteria;o__Competibacterales;f__Competibacteraceae;g__Competibacter_A;s__	No Cluster Assigned	1.79887				Influent	State A	Week 1
BIN0028	971714	1	k101_347584	7336		d__Bacteria;p__Proteobacteria;c__Gammaproteobacteria;o__Competibacterales;f__Competibacteraceae;g__Competibacter_A;s__	No Cluster Assigned	0.540201				Influent	State A	Week 1
BIN0042	426100	1	k101_502364	8972		d__Bacteria;p__Proteobacteria;c__Gammaproteobacteria;o__Burkholderiales;f__Rhodocyclaceae;g__Azonexus;s__	17	1.00728				Influent	State A	Week 1
BIN0011	1155917	1	k101_436362	2509		d__Bacteria;p__Actinobacteriota;c__Actinomycetia;o__Actinomycetales;f__Dermatophilaceae;g__GCA-2748155;s__	No Cluster Assigned	1.32778				Influent	State A	Week 1
BIN0011	1155917	1	k101_501849	6232		d__Bacteria;p__Actinobacteriota;c__Actinomycetia;o__Actinomycetales;f__Dermatophilaceae;g__GCA-2748155;s__	No Cluster Assigned	0.534563				Influent	State A	Week 1
BIN0056	671851	1	k101_167488	3491		d__Bacteria;p__Proteobacteria;c__Gammaproteobacteria;o__Burkholderiales;f__Burkholderiaceae;g__Ottowia;s__Ottowia	No Cluster Assigned	1.64184				Influent	State A	Week 1
BIN0056	671851	1	k101_180726	1273		d__Bacteria;p__Proteobacteria;c__Gammaproteobacteria;o__Burkholderiales;f__Burkholderiaceae;g__Ottowia;s__Ottowia	3	4.50248			T_virB11;T_virB2;T_virB3	Influent	State A	Week 1
BIN0056	671851	1	k101_182123	1195		d__Bacteria;p__Proteobacteria;c__Gammaproteobacteria;o__Burkholderiales;f__Burkholderiaceae;g__Ottowia;s__Ottowia	3	4.79636			T_virB5	Influent	State A	Week 1
BIN0056	671851	1	k101_193948	4811		d__Bacteria;p__Proteobacteria;c__Gammaproteobacteria;o__Burkholderiales;f__Burkholderiaceae;g__Ottowia;s__Ottowia	17	1.19136				Influent	State A	Week 1
BIN0056	671851	1	k101_213506	3245		d__Bacteria;p__Proteobacteria;c__Gammaproteobacteria;o__Burkholderiales;f__Burkholderiaceae;g__Ottowia;s__Ottowia	No Cluster Assigned	1.7663				Influent	State A	Week 1
BIN0056	671851	1	k101_227622	5287		d__Bacteria;p__Proteobacteria;c__Gammaproteobacteria;o__Burkholderiales;f__Burkholderiaceae;g__Ottowia;s__Ottowia	No Cluster Assigned	1.0841				Influent	State A	Week 1
BIN0056	671851	1	k101_375898	1850		d__Bacteria;p__Proteobacteria;c__Gammaproteobacteria;o__Burkholderiales;f__Burkholderiaceae;g__Ottowia;s__Ottowia	4	3.09819	MPF_G	mate-pair-formation	G_tfc13;G_tfc12	Influent	State A	Week 1
BIN0056	671851	1	k101_502364	8972		d__Bacteria;p__Proteobacteria;c__Gammaproteobacteria;o__Burkholderiales;f__Burkholderiaceae;g__Ottowia;s__Ottowia	17	0.638838				Influent	State A	Week 1
BIN0056	671851	1	k101_536333	6323		d__Bacteria;p__Proteobacteria;c__Gammaproteobacteria;o__Burkholderiales;f__Burkholderiaceae;g__Ottowia;s__Ottowia	No Cluster Assigned	0.906477				Influent	State A	Week 1
BIN0056	671851	1	k101_540910	2925		d__Bacteria;p__Proteobacteria;c__Gammaproteobacteria;o__Burkholderiales;f__Burkholderiaceae;g__Ottowia;s__Ottowia	7	1.95954			G_tfc10;G_tfc9;G_tfc8;G_tfc7;t4cp1	Influent	State A	Week 1
BIN0056	671851	1	k101_619978	1680		d__Bacteria;p__Proteobacteria;c__Gammaproteobacteria;o__Burkholderiales;f__Burkholderiaceae;g__Ottowia;s__Ottowia	No Cluster Assigned	3.4117				Influent	State A	Week 1
BIN0056	671851	1	k101_630859	1872		d__Bacteria;p__Proteobacteria;c__Gammaproteobacteria;o__Burkholderiales;f__Burkholderiaceae;g__Ottowia;s__Ottowia	20	3.06178				Influent	State A	Week 1
BIN0006	2049420	1	k101_522490	2979		d__Bacteria;p__Proteobacteria;c__Gammaproteobacteria;o__Burkholderiales;f__Rhodocyclaceae;g__Azonexus;s__	No Cluster Assigned	0.630742				Influent	State A	Week 1
BIN0000	2401866	1	k101_609073	2884		d__Bacteria;p__Myxococcota;c__Myxococcia;o__Myxococcales;f__Anaeromyxobacteraceae;g__JADKCZ01;s__	No Cluster Assigned	0.555916				Influent	State A	Week 1
BIN0068	313035	1	k101_641941	3834		Unclassified	No Cluster Assigned	3.20854				Influent	State A	Week 1
BIN0031	1121776	1	k101_550280	3453		d__Bacteria;p__Proteobacteria;c__Gammaproteobacteria;o__Xanthomonadales;f__Xanthomonadaceae;g__Thermomonas;s__	No Cluster Assigned	0.994146				Influent	State A	Week 1
BIN0031	1121776	2	k101_639494	5432		d__Bacteria;p__Proteobacteria;c__Gammaproteobacteria;o__Xanthomonadales;f__Xanthomonadaceae;g__Thermomonas;s__	No Cluster Assigned	1.26391				Influent	State A	Week 1
BIN0001	1835568	1	k101_645139	1456		d__Bacteria;p__Proteobacteria;c__Gammaproteobacteria;o__Steroidobacterales;f__Steroidobacteraceae;g__RPQJ01;s__	No Cluster Assigned	1.44086				Influent	State A	Week 1
BIN0137	129136	1	k101_209139	1259		Unclassified	1	23.6854			T_virB1;G_tfc5	Influent	State A	Week 1
BIN0137	129136	1	k101_267228	3651		Unclassified	No Cluster Assigned	8.16759				Influent	State A	Week 1
BIN0103	83997	1	k101_152529	1313		Unclassified	No Cluster Assigned	34.916				Influent	State A	Week 1
BIN0009	1539314	1	k101_152529	1313		d__Bacteria;p__Proteobacteria;c__Gammaproteobacteria;o__Burkholderiales;f__Rhodocyclaceae;g__Azonexus;s__Azonexus	No Cluster Assigned	1.90529				Influent	State A	Week 1
BIN0002	1855624	1	k101_152529	1313		d__Bacteria;p__Proteobacteria;c__Gammaproteobacteria;o__Burkholderiales;f__Burkholderiaceae;g__JAABQG01;s__	No Cluster Assigned	1.58051				Influent	State A	Week 1
BIN0121	61279	1	k101_152529	1313		Unclassified	No Cluster Assigned	47.8604				Influent	State A	Week 1
BIN0009	1539314	1	k101_152529	1313		d__Bacteria;p__Proteobacteria;c__Gammaproteobacteria;o__Burkholderiales;f__Rhodocyclaceae;g__Azonexus;s__Azonexus	No Cluster Assigned	1.90529				Influent	State A	Week 1
BIN0002	1855624	1	k101_152529	1313		d__Bacteria;p__Proteobacteria;c__Gammaproteobacteria;o__Burkholderiales;f__Burkholderiaceae;g__JAABQG01;s__	No Cluster Assigned	1.58051				Influent	State A	Week 1
BIN0007	1841121	1	k101_152529	1313		d__Bacteria;p__Proteobacteria;c__Gammaproteobacteria;o__Burkholderiales;f__Rhodocyclaceae;g__Zoogloea;s__Zoogloea	No Cluster Assigned	1.59296				Influent	State A	Week 1
BIN0009	1539314	1	k101_152529	1313		d__Bacteria;p__Proteobacteria;c__Gammaproteobacteria;o__Burkholderiales;f__Rhodocyclaceae;g__Azonexus;s__Azonexus	No Cluster Assigned	1.90529				Influent	State A	Week 1
BIN0131	92412	1	k101_152529	1313		Unclassified	No Cluster Assigned	31.7366				Influent	State A	Week 1
BIN0006	2049420	1	k101_152529	1313		d__Bacteria;p__Proteobacteria;c__Gammaproteobacteria;o__Burkholderiales;f__Rhodocyclaceae;g__Azonexus;s__	No Cluster Assigned	1.43106				Influent	State A	Week 1
BIN0047	386735	1	k101_152529	1313		Unclassified	No Cluster Assigned	7.58359				Influent	State A	Week 1
BIN0071	494351	1	k101_152529	1313		d__Bacteria;p__Proteobacteria;c__Gammaproteobacteria;o__Burkholderiales;f__Rhodocyclaceae;g__JAEUNX01;s__JAEUNX01	No Cluster Assigned	5.93271				Influent	State A	Week 1
BIN0129	102185	1	k101_152529	1313		Unclassified	No Cluster Assigned	28.7013				Influent	State A	Week 1
BIN0009	1539314	1	k101_152529	1313		d__Bacteria;p__Proteobacteria;c__Gammaproteobacteria;o__Burkholderiales;f__Rhodocyclaceae;g__Azonexus;s__Azonexus	No Cluster Assigned	1.90529				Influent	State A	Week 1
BIN0103	83997	1	k101_152529	1313		Unclassified	No Cluster Assigned	34.916				Influent	State A	Week 1
BIN0008	1258706	1	k101_152529	1313		d__Bacteria;p__Proteobacteria;c__Gammaproteobacteria;o__Competibacterales;f__Competibacteraceae;g__RXIX01;s__RXIX01	No Cluster Assigned	2.33004				Influent	State A	Week 1
BIN0005	1662343	1	k101_152529	1313		d__Bacteria;p__Actinobacteriota;c__Actinomycetia;o__Actinomycetales;f__Dermatophilaceae;g__GCA-2748155;s__	No Cluster Assigned	1.76428				Influent	State A	Week 1
BIN0122	68568	1	k101_152529	1313		Unclassified	No Cluster Assigned	42.7727				Influent	State A	Week 1
BIN0006	2049420	1	k101_152529	1313		d__Bacteria;p__Proteobacteria;c__Gammaproteobacteria;o__Burkholderiales;f__Rhodocyclaceae;g__Azonexus;s__	No Cluster Assigned	1.43106				Influent	State A	Week 1
BIN0034	1127002	1	k101_152529	1313		d__Bacteria;p__Proteobacteria;c__Gammaproteobacteria;o__Competibacterales;f__Competibacteraceae;g__RXIW01;s__RXIW01	No Cluster Assigned	2.60234				Influent	State A	Week 1
BIN0009	1539314	1	k101_152529	1313		d__Bacteria;p__Proteobacteria;c__Gammaproteobacteria;o__Burkholderiales;f__Rhodocyclaceae;g__Azonexus;s__Azonexus	No Cluster Assigned	1.90529				Influent	State A	Week 1
BIN0002	1855624	1	k101_152529	1313		d__Bacteria;p__Proteobacteria;c__Gammaproteobacteria;o__Burkholderiales;f__Burkholderiaceae;g__JAABQG01;s__	No Cluster Assigned	1.58051				Influent	State A	Week 1
BIN0006	2049420	1	k101_152529	1313		d__Bacteria;p__Proteobacteria;c__Gammaproteobacteria;o__Burkholderiales;f__Rhodocyclaceae;g__Azonexus;s__	No Cluster Assigned	1.43106				Influent	State A	Week 1
BIN0002	1855624	1	k101_152529	1313		d__Bacteria;p__Proteobacteria;c__Gammaproteobacteria;o__Burkholderiales;f__Burkholderiaceae;g__JAABQG01;s__	No Cluster Assigned	1.58051				Influent	State A	Week 1
BIN0013	3017842	1	k101_152529	1313		d__Bacteria;p__Proteobacteria;c__Gammaproteobacteria;o__Burkholderiales;f__Rhodocyclaceae;g__Zoogloea;s__Zoogloea	No Cluster Assigned	0.971833				Influent	State A	Week 1
BIN0009	1539314	1	k101_152529	1313		d__Bacteria;p__Proteobacteria;c__Gammaproteobacteria;o__Burkholderiales;f__Rhodocyclaceae;g__Azonexus;s__Azonexus	No Cluster Assigned	1.90529				Influent	State A	Week 1
BIN0074	113540	1	k101_654722	7057		Unclassified	11	4.806				Influent	State A	Week 1
BIN0151	40774	1	k101_207132	4998		Unclassified	No Cluster Assigned	18.8962				Influent	State A	Week 1
BIN0029	699442	1	k101_250324	1752		d__Bacteria;p__Proteobacteria;c__Gammaproteobacteria;o__Burkholderiales;f__Thiobacillaceae;g__Thiobacillus;s__	4	3.14244			G_tfc12;G_tfc13;G_tfc14	Influent	State A	Week 1
BIN0025	493432	1	k101_305494	4175		d__Bacteria;p__Bacteroidota;c__Bacteroidia;o__Chitinophagales;f__Saprospiraceae;g__JAEUUM01;s__	No Cluster Assigned	1.86926				Influent	State A	Week 1
BIN0006	2049420	1	k101_477167	1455		d__Bacteria;p__Proteobacteria;c__Gammaproteobacteria;o__Burkholderiales;f__Rhodocyclaceae;g__Azonexus;s__	3	1.29139			T_virB6;T_virB5	Influent	State A	Week 1
BIN0006	2049420	1	k101_528495	8730		d__Bacteria;p__Proteobacteria;c__Gammaproteobacteria;o__Burkholderiales;f__Rhodocyclaceae;g__Azonexus;s__	1	0.215232			G_tfc2	Influent	State A	Week 1
BIN0003	780038	1	k101_650471	6239		d__Bacteria;p__Bacteroidota;c__Bacteroidia;o__Chitinophagales;f__Chitinophagaceae;g__JJ008;s__	No Cluster Assigned	0.791266				Influent	State A	Week 1
BIN0015	1852194	1	k101_410273	2264		d__Bacteria;p__Proteobacteria;c__Gammaproteobacteria;o__Burkholderiales;f__Rhodocyclaceae;g__Zoogloea;s__	No Cluster Assigned	0.918312	MPF_G	mate-pair-formation	G_tfc24;G_tfc23	Influent	State A	Week 1
BIN0015	1852194	1	k101_645139	1456		d__Bacteria;p__Proteobacteria;c__Gammaproteobacteria;o__Burkholderiales;f__Rhodocyclaceae;g__Zoogloea;s__	No Cluster Assigned	1.42792				Influent	State A	Week 1
BIN0091	173487	1	k101_329490	3683		d__Bacteria;p__Nitrospirota;c__Nitrospiria;o__Nitrospirales;f__Nitrospiraceae;g__Nitrospira_A;s__Nitrospira_A	32	6.02677				Influent	State A	Week 1
BIN0091	173487	1	k101_460221	12570		d__Bacteria;p__Nitrospirota;c__Nitrospiria;o__Nitrospirales;f__Nitrospiraceae;g__Nitrospira_A;s__Nitrospira_A	19	1.76584	MPF_T	mate-pair-formation	T_virB10;T_virB9;T_virB8	Influent	State A	Week 1
BIN0091	173487	1	k101_567498	4780		d__Bacteria;p__Nitrospirota;c__Nitrospiria;o__Nitrospirales;f__Nitrospiraceae;g__Nitrospira_A;s__Nitrospira_A	No Cluster Assigned	4.64364				Influent	State A	Week 1
BIN0091	173487	1	k101_658377	3253		d__Bacteria;p__Nitrospirota;c__Nitrospiria;o__Nitrospirales;f__Nitrospiraceae;g__Nitrospira_A;s__Nitrospira_A	No Cluster Assigned	6.82342				Influent	State A	Week 1
BIN0091	173487	1	k101_661514	2373		d__Bacteria;p__Nitrospirota;c__Nitrospiria;o__Nitrospirales;f__Nitrospiraceae;g__Nitrospira_A;s__Nitrospira_A	2	9.35381			F_traW	Influent	State A	Week 1
BIN0091	173487	1	k101_665056	1124		d__Bacteria;p__Nitrospirota;c__Nitrospiria;o__Nitrospirales;f__Nitrospiraceae;g__Nitrospira_A;s__Nitrospira_A	No Cluster Assigned	19.7478				Influent	State A	Week 1
BIN0004	590055	1	k101_355998	2884		d__Bacteria;p__Acidobacteriota;c__Acidobacteriae;o__Bryobacterales;f__Bryobacteraceae;g__TMP-7;s__	No Cluster Assigned	2.2629				Influent	State A	Week 1
BIN0004	590055	1	k101_654722	7057		d__Bacteria;p__Acidobacteriota;c__Acidobacteriae;o__Bryobacterales;f__Bryobacteraceae;g__TMP-7;s__	11	0.924784				Influent	State A	Week 1
BIN0027	993143	1	k101_227622	5287		d__Bacteria;p__Proteobacteria;c__Gammaproteobacteria;o__Xanthomonadales;f__Rhodanobacteraceae;g__;s__	No Cluster Assigned	0.733385				Influent	State A	Week 1
BIN0078	145919	1	k101_166757	3038		Unclassified	No Cluster Assigned	8.68667				Influent	State A	Week 1
BIN0078	145919	2	k101_289844	2990		Unclassified	No Cluster Assigned	17.6522				Influent	State A	Week 1
BIN0078	145919	1	k101_537394	2299		Unclassified	5	11.479			F_traG	Influent	State A	Week 1
BIN0078	145919	1	k101_561453	5846		Unclassified	10	4.51422				Influent	State A	Week 1
BIN0078	145919	11	k101_592119	8135		Unclassified	No Cluster Assigned	35.6842				Influent	State A	Week 1
BIN0078	145919	1	k101_600205	6166		Unclassified	15	4.27994			G_tfc24	Influent	State A	Week 1
BIN0078	145919	1	k101_609278	3339		Unclassified	No Cluster Assigned	7.9036				Influent	State A	Week 1
BIN0078	145919	1	k101_615442	5175		Unclassified	No Cluster Assigned	5.09954				Influent	State A	Week 1
BIN0078	145919	1	k101_660930	1290		Unclassified	1	20.4574			G_tfc5;T_virB1	Influent	State A	Week 1
BIN0029	699442	1	k101_623549	2165		d__Bacteria;p__Proteobacteria;c__Gammaproteobacteria;o__Burkholderiales;f__Thiobacillaceae;g__Thiobacillus;s__	13	2.54298				Influent	State A	Week 1
BIN0029	699442	1	k101_630859	1872		d__Bacteria;p__Proteobacteria;c__Gammaproteobacteria;o__Burkholderiales;f__Thiobacillaceae;g__Thiobacillus;s__	20	2.941				Influent	State A	Week 1
BIN0066	385576	1	k101_203216	2246		d__Bacteria;p__Proteobacteria;c__Gammaproteobacteria;o__Burkholderiales;f__Rhodocyclaceae;g__Azospira_A;s__	No Cluster Assigned	4.44665			G_tfc2	Influent	State A	Week 1
BIN0066	385576	1	k101_382441	3501		d__Bacteria;p__Proteobacteria;c__Gammaproteobacteria;o__Burkholderiales;f__Rhodocyclaceae;g__Azospira_A;s__	No Cluster Assigned	2.85267				Influent	State A	Week 1
BIN0066	385576	1	k101_459054	6696		d__Bacteria;p__Proteobacteria;c__Gammaproteobacteria;o__Burkholderiales;f__Rhodocyclaceae;g__Azospira_A;s__	No Cluster Assigned	1.49151	rep_cluster_429	replicon		Influent	State A	Week 1
BIN0072	427750	1	k101_227622	5287		d__Bacteria;p__Proteobacteria;c__Gammaproteobacteria;o__Burkholderiales;f__Burkholderiaceae;g__Ottowia;s__Ottowia	No Cluster Assigned	1.70276				Influent	State A	Week 1
BIN0072	427750	1	k101_474861	1244		d__Bacteria;p__Proteobacteria;c__Gammaproteobacteria;o__Burkholderiales;f__Burkholderiaceae;g__Ottowia;s__Ottowia	29	7.23673			T_virB9	Influent	State A	Week 1
BIN0072	427750	2	k101_536333	6323		d__Bacteria;p__Proteobacteria;c__Gammaproteobacteria;o__Burkholderiales;f__Burkholderiaceae;g__Ottowia;s__Ottowia	No Cluster Assigned	2.84754				Influent	State A	Week 1
BIN0072	427750	1	k101_628684	1071		d__Bacteria;p__Proteobacteria;c__Gammaproteobacteria;o__Burkholderiales;f__Burkholderiaceae;g__Ottowia;s__Ottowia	15	8.40569	MPF_G	mate-pair-formation	G_tfc23;G_tfc24	Influent	State A	Week 1
BIN0075	215997	1	k101_196341	4599		Unclassified	No Cluster Assigned	3.87652				Influent	State A	Week 1
BIN0014	1162959	1	k101_193948	4811		d__Bacteria;p__Proteobacteria;c__Gammaproteobacteria;o__Xanthomonadales;f__Xanthomonadaceae;g__Thermomonas;s__Thermomonas	17	0.688261				Influent	State A	Week 1
BIN0000	2401866	1	k101_609073	2884		d__Bacteria;p__Myxococcota;c__Myxococcia;o__Myxococcales;f__Anaeromyxobacteraceae;g__JADKCZ01;s__	No Cluster Assigned	0.555916				Influent	State A	Week 1
BIN0001	1835568	1	k101_400699	3012		d__Bacteria;p__Proteobacteria;c__Gammaproteobacteria;o__Steroidobacterales;f__Steroidobacteraceae;g__RPQJ01;s__	8	0.69651			F_traN;F_trbC	Influent	State A	Week 1
BIN0049	468122	1	k101_279569	3472		d__Bacteria;p__Proteobacteria;c__Gammaproteobacteria;o__Burkholderiales;f__Rhodocyclaceae;g__Azospira_A;s__	No Cluster Assigned	2.36927				Influent	State A	Week 1
BIN0049	468122	1	k101_641941	3834		d__Bacteria;p__Proteobacteria;c__Gammaproteobacteria;o__Burkholderiales;f__Rhodocyclaceae;g__Azospira_A;s__	No Cluster Assigned	2.14557				Influent	State A	Week 1
BIN0002	1855624	2	k101_561453	5846		d__Bacteria;p__Proteobacteria;c__Gammaproteobacteria;o__Burkholderiales;f__Burkholderiaceae;g__JAABQG01;s__	10	0.709961				Influent	State A	Week 1
BIN0002	1855624	1	k101_615442	5175		d__Bacteria;p__Proteobacteria;c__Gammaproteobacteria;o__Burkholderiales;f__Burkholderiaceae;g__JAABQG01;s__	No Cluster Assigned	0.401008				Influent	State A	Week 1
BIN0129	102185	1	k101_443051	4359		Unclassified	No Cluster Assigned	8.64528				Influent	State A	Week 1
BIN0129	102185	1	k101_624875	2583		Unclassified	No Cluster Assigned	14.5895				Influent	State A	Week 1
BIN0005	1662343	1	k101_239517	1430		d__Bacteria;p__Actinobacteriota;c__Actinomycetia;o__Actinomycetales;f__Dermatophilaceae;g__GCA-2748155;s__	8	1.61993			F_trbC	Influent	State A	Week 1
BIN0005	1662343	1	k101_528109	1326		d__Bacteria;p__Actinobacteriota;c__Actinomycetia;o__Actinomycetales;f__Dermatophilaceae;g__GCA-2748155;s__	24	1.74698			F_traL;F_traE	Influent	State A	Week 1
BIN0034	1127002	3	k101_532985	2508		d__Bacteria;p__Proteobacteria;c__Gammaproteobacteria;o__Competibacterales;f__Competibacteraceae;g__RXIW01;s__RXIW01	No Cluster Assigned	4.08716				Influent	State A	Week 1
BIN0034	1127002	1	k101_597226	2991		d__Bacteria;p__Proteobacteria;c__Gammaproteobacteria;o__Competibacterales;f__Competibacteraceae;g__RXIW01;s__RXIW01	No Cluster Assigned	1.14238				Influent	State A	Week 1
BIN0011	1155917	1	k101_501849	6232		d__Bacteria;p__Actinobacteriota;c__Actinomycetia;o__Actinomycetales;f__Dermatophilaceae;g__GCA-2748155;s__	No Cluster Assigned	0.534563				Influent	State A	Week 1
BIN0078	145919	3	k101_537796	3312		Unclassified	No Cluster Assigned	23.9041				Influent	State A	Week 1
BIN0091	173487	2	k101_196341	4599		d__Bacteria;p__Nitrospirota;c__Nitrospiria;o__Nitrospirales;f__Nitrospiraceae;g__Nitrospira_A;s__Nitrospira_A	No Cluster Assigned	9.65279				Influent	State A	Week 1
BIN0091	173487	1	k101_491999	3805		d__Bacteria;p__Nitrospirota;c__Nitrospiria;o__Nitrospirales;f__Nitrospiraceae;g__Nitrospira_A;s__Nitrospira_A	No Cluster Assigned	5.83353				Influent	State A	Week 1
BIN0091	173487	1	k101_658377	3253		d__Bacteria;p__Nitrospirota;c__Nitrospiria;o__Nitrospirales;f__Nitrospiraceae;g__Nitrospira_A;s__Nitrospira_A	No Cluster Assigned	6.82342				Influent	State A	Week 1
BIN0048	533113	1	k101_514599	3808		d__Bacteria;p__Proteobacteria;c__Gammaproteobacteria;o__Burkholderiales;f__Rhodocyclaceae;g__Azospira_A;s__	No Cluster Assigned	1.89687				Influent	State A	Week 1
BIN0030	1516726	1	k101_265784	2602		d__Bacteria;p__Proteobacteria;c__Gammaproteobacteria;o__Competibacterales;f__Competibacteraceae;g__RXIV01;s__RXIV01	No Cluster Assigned	0.97575				Influent	State A	Week 1
BIN0065	369014	1	k101_494265	4640		d__Bacteria;p__Proteobacteria;c__Gammaproteobacteria;o__Burkholderiales;f__Rhodocyclaceae;g__Azospira_A;s__	No Cluster Assigned	2.24901				Influent	State A	Week 1
BIN0065	369014	1	k101_514599	3808		d__Bacteria;p__Proteobacteria;c__Gammaproteobacteria;o__Burkholderiales;f__Rhodocyclaceae;g__Azospira_A;s__	No Cluster Assigned	2.7404				Influent	State A	Week 1
BIN0091	173487	1	k101_269337	2730		d__Bacteria;p__Nitrospirota;c__Nitrospiria;o__Nitrospirales;f__Nitrospiraceae;g__Nitrospira_A;s__Nitrospira_A	No Cluster Assigned	8.13062				Influent	State A	Week 1
BIN0091	173487	1	k101_567498	4780		d__Bacteria;p__Nitrospirota;c__Nitrospiria;o__Nitrospirales;f__Nitrospiraceae;g__Nitrospira_A;s__Nitrospira_A	No Cluster Assigned	4.64364				Influent	State A	Week 1
BIN0091	173487	1	k101_658377	3253		d__Bacteria;p__Nitrospirota;c__Nitrospiria;o__Nitrospirales;f__Nitrospiraceae;g__Nitrospira_A;s__Nitrospira_A	No Cluster Assigned	6.82342				Influent	State A	Week 1
BIN0049	468122	1	k101_382441	3501		d__Bacteria;p__Proteobacteria;c__Gammaproteobacteria;o__Burkholderiales;f__Rhodocyclaceae;g__Azospira_A;s__	No Cluster Assigned	2.34964				Influent	State A	Week 1
BIN0049	468122	1	k101_641941	3834		d__Bacteria;p__Proteobacteria;c__Gammaproteobacteria;o__Burkholderiales;f__Rhodocyclaceae;g__Azospira_A;s__	No Cluster Assigned	2.14557				Influent	State A	Week 1
BIN0007	1841121	1	k101_166757	3038		d__Bacteria;p__Proteobacteria;c__Gammaproteobacteria;o__Burkholderiales;f__Rhodocyclaceae;g__Zoogloea;s__Zoogloea	No Cluster Assigned	0.688467				Influent	State A	Week 1
BIN0007	1841121	1	k101_630423	9946		d__Bacteria;p__Proteobacteria;c__Gammaproteobacteria;o__Burkholderiales;f__Rhodocyclaceae;g__Zoogloea;s__Zoogloea	32	0.210292				Influent	State A	Week 1
BIN0009	1539314	1	k101_185289	1033		d__Bacteria;p__Proteobacteria;c__Gammaproteobacteria;o__Burkholderiales;f__Rhodocyclaceae;g__Azonexus;s__Azonexus	4	2.42173	MPF_G	mate-pair-formation	G_tfc11;G_tfc12	Influent	State A	Week 1
BIN0009	1539314	1	k101_341194	7235		d__Bacteria;p__Proteobacteria;c__Gammaproteobacteria;o__Burkholderiales;f__Rhodocyclaceae;g__Azonexus;s__Azonexus	11	0.34577				Influent	State A	Week 1
BIN0057	301148	1	k101_243435	5710		Unclassified	No Cluster Assigned	2.23943				Influent	State A	Week 1
BIN0057	301148	1	k101_289844	2990		Unclassified	No Cluster Assigned	4.27663				Influent	State A	Week 1
BIN0057	301148	3	k101_536333	6323		Unclassified	No Cluster Assigned	6.06696				Influent	State A	Week 1
BIN0057	301148	1	k101_660930	1290		Unclassified	1	9.9125			G_tfc5;T_virB1	Influent	State A	Week 1
BIN0142	78396	1	k101_264579	1965		Unclassified	8	24.9975			F_trbC	Influent	State A	Week 1
BIN0021	606236	1	k101_214419	2990		d__Bacteria;p__Bacteroidota;c__Bacteroidia;o__Chitinophagales;f__JADIYW01;g__JADJSS01;s__	No Cluster Assigned	2.12442				Influent	State A	Week 1
BIN0008	1258706	1	k101_422008	4233		d__Bacteria;p__Proteobacteria;c__Gammaproteobacteria;o__Competibacterales;f__Competibacteraceae;g__RXIX01;s__RXIX01	No Cluster Assigned	0.722737				Influent	State A	Week 1
BIN0008	1258706	1	k101_447727	3438		d__Bacteria;p__Proteobacteria;c__Gammaproteobacteria;o__Competibacterales;f__Competibacteraceae;g__RXIX01;s__RXIX01	16	0.889862				Influent	State A	Week 1
BIN0002	1855624	1	k101_221295	2977		d__Bacteria;p__Proteobacteria;c__Gammaproteobacteria;o__Burkholderiales;f__Burkholderiaceae;g__JAABQG01;s__	No Cluster Assigned	0.697082				Influent	State A	Week 1
BIN0029	699442	1	k101_157989	1141		d__Bacteria;p__Proteobacteria;c__Gammaproteobacteria;o__Burkholderiales;f__Thiobacillaceae;g__Thiobacillus;s__	No Cluster Assigned	4.8252			G_tfc9;G_tfc8	Influent	State A	Week 1
BIN0074	113540	1	k101_274296	3606		Unclassified	No Cluster Assigned	9.40542				Influent	State A	Week 1
BIN0074	113540	1	k101_289844	2990		Unclassified	No Cluster Assigned	11.3431				Influent	State A	Week 1
BIN0019	308103	1	k101_196341	4599		d__Bacteria;p__Nitrospirota;c__Nitrospiria;o__Nitrospirales;f__Nitrospiraceae;g__Nitrospira_A;s__Nitrospira_A	No Cluster Assigned	2.71765				Influent	State A	Week 1
BIN0019	308103	1	k101_567498	4780		d__Bacteria;p__Nitrospirota;c__Nitrospiria;o__Nitrospirales;f__Nitrospiraceae;g__Nitrospira_A;s__Nitrospira_A	No Cluster Assigned	2.61474				Influent	State A	Week 1
BIN0027	993143	1	k101_550280	3453		d__Bacteria;p__Proteobacteria;c__Gammaproteobacteria;o__Xanthomonadales;f__Rhodanobacteraceae;g__;s__	No Cluster Assigned	1.12291				Influent	State A	Week 1
BIN0027	993143	1	k101_654722	7057		d__Bacteria;p__Proteobacteria;c__Gammaproteobacteria;o__Xanthomonadales;f__Rhodanobacteraceae;g__;s__	11	0.549441				Influent	State A	Week 1
BIN0049	468122	1	k101_448003	3425		d__Bacteria;p__Proteobacteria;c__Gammaproteobacteria;o__Burkholderiales;f__Rhodocyclaceae;g__Azospira_A;s__	No Cluster Assigned	2.40178				Influent	State A	Week 1
BIN0036	658562	1	k101_154294	1228		d__Bacteria;p__Bacteroidota;c__Bacteroidia;o__Chitinophagales;f__JADIYW01;g__JADJSS01;s__	No Cluster Assigned	4.76166			T_virB9;T_virB10	Influent	State A	Week 1
BIN0093	135251	1	k101_154294	1228		d__Bacteria;p__Patescibacteria;c__Paceibacteria;o__UBA9983_A;f__UBA9973;g__;s__	No Cluster Assigned	23.1854			T_virB9;T_virB10	Influent	State A	Week 1
BIN0028	971714	1	k101_154294	1228		d__Bacteria;p__Proteobacteria;c__Gammaproteobacteria;o__Competibacterales;f__Competibacteraceae;g__Competibacter_A;s__	No Cluster Assigned	3.22713			T_virB9;T_virB10	Influent	State A	Week 1
BIN0002	1855624	1	k101_154294	1228		d__Bacteria;p__Proteobacteria;c__Gammaproteobacteria;o__Burkholderiales;f__Burkholderiaceae;g__JAABQG01;s__	No Cluster Assigned	1.68991			T_virB9;T_virB10	Influent	State A	Week 1
BIN0141	53720	1	k101_154294	1228		Unclassified	No Cluster Assigned	58.3739			T_virB9;T_virB10	Influent	State A	Week 1
BIN0000	2401866	1	k101_154294	1228		d__Bacteria;p__Myxococcota;c__Myxococcia;o__Myxococcales;f__Anaeromyxobacteraceae;g__JADKCZ01;s__	No Cluster Assigned	1.30559			T_virB9;T_virB10	Influent	State A	Week 1
BIN0033	723636	1	k101_154294	1228		d__Bacteria;p__Acidobacteriota;c__Thermoanaerobaculia;o__UBA5066;f__UBA5066;g__;s__	No Cluster Assigned	4.33346			T_virB9;T_virB10	Influent	State A	Week 1
BIN0024	1204036	1	k101_154294	1228		d__Bacteria;p__Myxococcota;c__Polyangia;o__Palsa-1104;f__JAEUJZ01;g__JAGNNG01;s__	No Cluster Assigned	2.60444			T_virB9;T_virB10	Influent	State A	Week 1
BIN0003	780038	1	k101_154294	1228		d__Bacteria;p__Bacteroidota;c__Bacteroidia;o__Chitinophagales;f__Chitinophagaceae;g__JJ008;s__	No Cluster Assigned	4.02012			T_virB9;T_virB10	Influent	State A	Week 1
BIN0027	993143	1	k101_154294	1228		d__Bacteria;p__Proteobacteria;c__Gammaproteobacteria;o__Xanthomonadales;f__Rhodanobacteraceae;g__;s__	No Cluster Assigned	3.1575			T_virB9;T_virB10	Influent	State A	Week 1
BIN0002	1855624	1	k101_154294	1228		d__Bacteria;p__Proteobacteria;c__Gammaproteobacteria;o__Burkholderiales;f__Burkholderiaceae;g__JAABQG01;s__	No Cluster Assigned	1.68991			T_virB9;T_virB10	Influent	State A	Week 1
BIN0141	53720	1	k101_154294	1228		Unclassified	No Cluster Assigned	58.3739			T_virB9;T_virB10	Influent	State A	Week 1
BIN0028	971714	1	k101_154294	1228		d__Bacteria;p__Proteobacteria;c__Gammaproteobacteria;o__Competibacterales;f__Competibacteraceae;g__Competibacter_A;s__	No Cluster Assigned	3.22713			T_virB9;T_virB10	Influent	State A	Week 1
BIN0004	590055	1	k101_154294	1228		d__Bacteria;p__Acidobacteriota;c__Acidobacteriae;o__Bryobacterales;f__Bryobacteraceae;g__TMP-7;s__	No Cluster Assigned	5.3145			T_virB9;T_virB10	Influent	State A	Week 1
BIN0062	264449	1	k101_154294	1228		Unclassified	No Cluster Assigned	11.858			T_virB9;T_virB10	Influent	State A	Week 1
BIN0005	1662343	1	k101_154294	1228		d__Bacteria;p__Actinobacteriota;c__Actinomycetia;o__Actinomycetales;f__Dermatophilaceae;g__GCA-2748155;s__	No Cluster Assigned	1.8864			T_virB9;T_virB10	Influent	State A	Week 1
BIN0056	671851	1	k101_154294	1228		d__Bacteria;p__Proteobacteria;c__Gammaproteobacteria;o__Burkholderiales;f__Burkholderiaceae;g__Ottowia;s__Ottowia	No Cluster Assigned	4.66747			T_virB9;T_virB10	Influent	State A	Week 1
BIN0005	1662343	1	k101_154294	1228		d__Bacteria;p__Actinobacteriota;c__Actinomycetia;o__Actinomycetales;f__Dermatophilaceae;g__GCA-2748155;s__	No Cluster Assigned	1.8864			T_virB9;T_virB10	Influent	State A	Week 1
BIN0015	1852194	2	k101_154294	1228		d__Bacteria;p__Proteobacteria;c__Gammaproteobacteria;o__Burkholderiales;f__Rhodocyclaceae;g__Zoogloea;s__	No Cluster Assigned	3.38609			T_virB9;T_virB10	Influent	State A	Week 1
BIN0031	1121776	1	k101_154294	1228		d__Bacteria;p__Proteobacteria;c__Gammaproteobacteria;o__Xanthomonadales;f__Xanthomonadaceae;g__Thermomonas;s__	No Cluster Assigned	2.79543			T_virB9;T_virB10	Influent	State A	Week 1
BIN0014	1162959	1	k101_154294	1228		d__Bacteria;p__Proteobacteria;c__Gammaproteobacteria;o__Xanthomonadales;f__Xanthomonadaceae;g__Thermomonas;s__Thermomonas	No Cluster Assigned	2.69644			T_virB9;T_virB10	Influent	State A	Week 1
BIN0019	308103	1	k101_154294	1228		d__Bacteria;p__Nitrospirota;c__Nitrospiria;o__Nitrospirales;f__Nitrospiraceae;g__Nitrospira_A;s__Nitrospira_A	No Cluster Assigned	10.1779			T_virB9;T_virB10	Influent	State A	Week 1
BIN0081	216654	1	k101_154294	1228		Unclassified	No Cluster Assigned	14.474			T_virB9;T_virB10	Influent	State A	Week 1
BIN0002	1855624	1	k101_167611	7319		d__Bacteria;p__Proteobacteria;c__Gammaproteobacteria;o__Burkholderiales;f__Burkholderiaceae;g__JAABQG01;s__	No Cluster Assigned	0.283538				Influent	State A	Week 1
BIN0002	1855624	1	k101_406493	1525		d__Bacteria;p__Proteobacteria;c__Gammaproteobacteria;o__Burkholderiales;f__Burkholderiaceae;g__JAABQG01;s__	4	1.3608			G_tfc12;G_tfc13;G_tfc14	Influent	State A	Week 1
BIN0002	1855624	1	k101_609278	3339		d__Bacteria;p__Proteobacteria;c__Gammaproteobacteria;o__Burkholderiales;f__Burkholderiaceae;g__JAABQG01;s__	No Cluster Assigned	0.621508				Influent	State A	Week 1
BIN0014	1162959	1	k101_351702	1514		d__Bacteria;p__Proteobacteria;c__Gammaproteobacteria;o__Xanthomonadales;f__Xanthomonadaceae;g__Thermomonas;s__Thermomonas	6	2.18707			virb4	Influent	State A	Week 1
BIN0023	650015	1	k101_404030	2957		d__Bacteria;p__Actinobacteriota;c__Acidimicrobiia;o__Acidimicrobiales;f__Microtrichaceae;g__AWTP1-35;s__	No Cluster Assigned	2.00345				Influent	State A	Week 1
BIN0043	448824	1	k101_330520	2747		d__Bacteria;p__Proteobacteria;c__Alphaproteobacteria;o__Sphingomonadales;f__Sphingomonadaceae;g__Novosphingobium;s__	No Cluster Assigned	3.12333				Influent	State A	Week 1
BIN0043	448824	1	k101_351702	1514		d__Bacteria;p__Proteobacteria;c__Alphaproteobacteria;o__Sphingomonadales;f__Sphingomonadaceae;g__Novosphingobium;s__	6	5.66697			virb4	Influent	State A	Week 1
BIN0043	448824	1	k101_561453	5846		d__Bacteria;p__Proteobacteria;c__Alphaproteobacteria;o__Sphingomonadales;f__Sphingomonadaceae;g__Novosphingobium;s__	10	1.46764				Influent	State A	Week 1
BIN0061	469752	1	k101_269337	2730		d__Bacteria;p__Nitrospirota;c__Nitrospiria;o__Nitrospirales;f__Nitrospiraceae;g__Nitrospira_A;s__Nitrospira_A	No Cluster Assigned	3.00277				Influent	State A	Week 1
BIN0061	469752	2	k101_567498	4780		d__Bacteria;p__Nitrospirota;c__Nitrospiria;o__Nitrospirales;f__Nitrospiraceae;g__Nitrospira_A;s__Nitrospira_A	No Cluster Assigned	3.42994				Influent	State A	Week 1
BIN0009	1539314	1	k101_308005	1186		d__Bacteria;p__Proteobacteria;c__Gammaproteobacteria;o__Burkholderiales;f__Rhodocyclaceae;g__Azonexus;s__Azonexus	No Cluster Assigned	2.10931			F_traB	Influent	State A	Week 1
BIN0051	467719	1	k101_514599	3808		d__Bacteria;p__Proteobacteria;c__Gammaproteobacteria;o__Burkholderiales;f__Rhodocyclaceae;g__Azospira_A;s__	No Cluster Assigned	2.16208				Influent	State A	Week 1
BIN0051	467719	1	k101_514599	3808		d__Bacteria;p__Proteobacteria;c__Gammaproteobacteria;o__Burkholderiales;f__Rhodocyclaceae;g__Azospira_A;s__	No Cluster Assigned	2.16208				Influent	State A	Week 1
BIN0048	533113	1	k101_494265	4640		d__Bacteria;p__Proteobacteria;c__Gammaproteobacteria;o__Burkholderiales;f__Rhodocyclaceae;g__Azospira_A;s__	No Cluster Assigned	1.55674				Influent	State A	Week 1
BIN0056	671851	3	k101_166757	3038		d__Bacteria;p__Proteobacteria;c__Gammaproteobacteria;o__Burkholderiales;f__Burkholderiaceae;g__Ottowia;s__Ottowia	No Cluster Assigned	5.65996				Influent	State A	Week 1
BIN0056	671851	2	k101_213506	3245		d__Bacteria;p__Proteobacteria;c__Gammaproteobacteria;o__Burkholderiales;f__Burkholderiaceae;g__Ottowia;s__Ottowia	No Cluster Assigned	3.53261				Influent	State A	Week 1
BIN0056	671851	1	k101_215161	1453		d__Bacteria;p__Proteobacteria;c__Gammaproteobacteria;o__Burkholderiales;f__Burkholderiaceae;g__Ottowia;s__Ottowia	No Cluster Assigned	3.9447			MOBH	Influent	State A	Week 1
BIN0056	671851	3	k101_243435	5710		d__Bacteria;p__Proteobacteria;c__Gammaproteobacteria;o__Burkholderiales;f__Burkholderiaceae;g__Ottowia;s__Ottowia	No Cluster Assigned	3.01138				Influent	State A	Week 1
BIN0056	671851	2	k101_243898	1039		d__Bacteria;p__Proteobacteria;c__Gammaproteobacteria;o__Burkholderiales;f__Burkholderiaceae;g__Ottowia;s__Ottowia	15	11.033			G_tfc24	Influent	State A	Week 1
BIN0056	671851	1	k101_252016	2130		d__Bacteria;p__Proteobacteria;c__Gammaproteobacteria;o__Burkholderiales;f__Burkholderiaceae;g__Ottowia;s__Ottowia	No Cluster Assigned	2.69092				Influent	State A	Week 1
BIN0056	671851	3	k101_267228	3651		d__Bacteria;p__Proteobacteria;c__Gammaproteobacteria;o__Burkholderiales;f__Burkholderiaceae;g__Ottowia;s__Ottowia	No Cluster Assigned	4.70966				Influent	State A	Week 1
BIN0056	671851	1	k101_274296	3606		d__Bacteria;p__Proteobacteria;c__Gammaproteobacteria;o__Burkholderiales;f__Burkholderiaceae;g__Ottowia;s__Ottowia	No Cluster Assigned	1.58948				Influent	State A	Week 1
BIN0056	671851	1	k101_289844	2990		d__Bacteria;p__Proteobacteria;c__Gammaproteobacteria;o__Burkholderiales;f__Burkholderiaceae;g__Ottowia;s__Ottowia	No Cluster Assigned	1.91694				Influent	State A	Week 1
BIN0056	671851	1	k101_341194	7235		d__Bacteria;p__Proteobacteria;c__Gammaproteobacteria;o__Burkholderiales;f__Burkholderiaceae;g__Ottowia;s__Ottowia	11	0.792212				Influent	State A	Week 1
BIN0056	671851	1	k101_374274	2042		d__Bacteria;p__Proteobacteria;c__Gammaproteobacteria;o__Burkholderiales;f__Burkholderiaceae;g__Ottowia;s__Ottowia	4	2.80688	MPF_G	mate-pair-formation	G_tfc11;G_tfc12;G_tfc13	Influent	State A	Week 1
BIN0056	671851	1	k101_413520	1252		d__Bacteria;p__Proteobacteria;c__Gammaproteobacteria;o__Burkholderiales;f__Burkholderiaceae;g__Ottowia;s__Ottowia	1	4.578			t4cp1;G_tfc5	Influent	State A	Week 1
BIN0056	671851	5	k101_420931	5016		d__Bacteria;p__Proteobacteria;c__Gammaproteobacteria;o__Burkholderiales;f__Burkholderiaceae;g__Ottowia;s__Ottowia	No Cluster Assigned	5.71337				Influent	State A	Week 1
BIN0056	671851	1	k101_428190	6073		d__Bacteria;p__Proteobacteria;c__Gammaproteobacteria;o__Burkholderiales;f__Burkholderiaceae;g__Ottowia;s__Ottowia	No Cluster Assigned	0.943793				Influent	State A	Week 1
BIN0056	671851	1	k101_447727	3438		d__Bacteria;p__Proteobacteria;c__Gammaproteobacteria;o__Burkholderiales;f__Burkholderiaceae;g__Ottowia;s__Ottowia	16	1.66715				Influent	State A	Week 1
BIN0056	671851	3	k101_502364	8972		d__Bacteria;p__Proteobacteria;c__Gammaproteobacteria;o__Burkholderiales;f__Burkholderiaceae;g__Ottowia;s__Ottowia	17	1.91651				Influent	State A	Week 1
BIN0056	671851	1	k101_503311	1639		d__Bacteria;p__Proteobacteria;c__Gammaproteobacteria;o__Burkholderiales;f__Burkholderiaceae;g__Ottowia;s__Ottowia	3	3.49704			T_virB3;T_virB2	Influent	State A	Week 1
BIN0056	671851	1	k101_528495	8730		d__Bacteria;p__Proteobacteria;c__Gammaproteobacteria;o__Burkholderiales;f__Burkholderiaceae;g__Ottowia;s__Ottowia	1	0.656547			G_tfc2	Influent	State A	Week 1
BIN0056	671851	8	k101_536333	6323		d__Bacteria;p__Proteobacteria;c__Gammaproteobacteria;o__Burkholderiales;f__Burkholderiaceae;g__Ottowia;s__Ottowia	No Cluster Assigned	7.25182				Influent	State A	Week 1
BIN0056	671851	1	k101_540910	2925		d__Bacteria;p__Proteobacteria;c__Gammaproteobacteria;o__Burkholderiales;f__Burkholderiaceae;g__Ottowia;s__Ottowia	7	1.95954			G_tfc10;G_tfc9;G_tfc8;G_tfc7;t4cp1	Influent	State A	Week 1
BIN0056	671851	1	k101_605050	1236		d__Bacteria;p__Proteobacteria;c__Gammaproteobacteria;o__Burkholderiales;f__Burkholderiaceae;g__Ottowia;s__Ottowia	11	4.63726				Influent	State A	Week 1
BIN0056	671851	2	k101_609278	3339		d__Bacteria;p__Proteobacteria;c__Gammaproteobacteria;o__Burkholderiales;f__Burkholderiaceae;g__Ottowia;s__Ottowia	No Cluster Assigned	3.43316				Influent	State A	Week 1
BIN0056	671851	2	k101_653425	3442		d__Bacteria;p__Proteobacteria;c__Gammaproteobacteria;o__Burkholderiales;f__Burkholderiaceae;g__Ottowia;s__Ottowia	10	3.33042			T_virB9;T_virB11	Influent	State A	Week 1
BIN0012	408682	1	k101_537394	2299		d__Bacteria;p__Nitrospirota;c__Nitrospiria;o__Nitrospirales;f__Nitrospiraceae;g__Nitrospira_A;s__Nitrospira_A	5	4.09853			F_traG	Influent	State A	Week 1
BIN0002	1855624	1	k101_214419	2990		d__Bacteria;p__Proteobacteria;c__Gammaproteobacteria;o__Burkholderiales;f__Burkholderiaceae;g__JAABQG01;s__	No Cluster Assigned	0.694052				Influent	State A	Week 1
BIN0002	1855624	1	k101_494265	4640		d__Bacteria;p__Proteobacteria;c__Gammaproteobacteria;o__Burkholderiales;f__Burkholderiaceae;g__JAABQG01;s__	No Cluster Assigned	0.447245				Influent	State A	Week 1
BIN0089	80545	1	k101_639494	5432		Unclassified	No Cluster Assigned	8.80146				Influent	State A	Week 1
BIN0015	1852194	1	k101_449358	2922		d__Bacteria;p__Proteobacteria;c__Gammaproteobacteria;o__Burkholderiales;f__Rhodocyclaceae;g__Zoogloea;s__	No Cluster Assigned	0.711519				Influent	State A	Week 1
BIN0005	1662343	1	k101_155005	2489		d__Bacteria;p__Actinobacteriota;c__Actinomycetia;o__Actinomycetales;f__Dermatophilaceae;g__GCA-2748155;s__	No Cluster Assigned	0.930695			F_traF;F_traH	Influent	State A	Week 1
BIN0006	2049420	1	k101_155005	2489		d__Bacteria;p__Proteobacteria;c__Gammaproteobacteria;o__Burkholderiales;f__Rhodocyclaceae;g__Azonexus;s__	No Cluster Assigned	0.754913			F_traF;F_traH	Influent	State A	Week 1
BIN0009	1539314	1	k101_155005	2489		d__Bacteria;p__Proteobacteria;c__Gammaproteobacteria;o__Burkholderiales;f__Rhodocyclaceae;g__Azonexus;s__Azonexus	No Cluster Assigned	1.00508			F_traF;F_traH	Influent	State A	Week 1
BIN0039	4030981	1	k101_155005	2489		d__Bacteria;p__Bacteroidota;c__Bacteroidia;o__AKYH767-A;f__OLB10;g__OLB10;s__OLB10	No Cluster Assigned	0.383811			F_traF;F_traH	Influent	State A	Week 1
BIN0006	2049420	1	k101_155005	2489		d__Bacteria;p__Proteobacteria;c__Gammaproteobacteria;o__Burkholderiales;f__Rhodocyclaceae;g__Azonexus;s__	No Cluster Assigned	0.754913			F_traF;F_traH	Influent	State A	Week 1
BIN0009	1539314	1	k101_155005	2489		d__Bacteria;p__Proteobacteria;c__Gammaproteobacteria;o__Burkholderiales;f__Rhodocyclaceae;g__Azonexus;s__Azonexus	No Cluster Assigned	1.00508			F_traF;F_traH	Influent	State A	Week 1
BIN0006	2049420	1	k101_155005	2489		d__Bacteria;p__Proteobacteria;c__Gammaproteobacteria;o__Burkholderiales;f__Rhodocyclaceae;g__Azonexus;s__	No Cluster Assigned	0.754913			F_traF;F_traH	Influent	State A	Week 1
BIN0006	2049420	1	k101_155005	2489		d__Bacteria;p__Proteobacteria;c__Gammaproteobacteria;o__Burkholderiales;f__Rhodocyclaceae;g__Azonexus;s__	No Cluster Assigned	0.754913			F_traF;F_traH	Influent	State A	Week 1
BIN0006	2049420	2	k101_155005	2489		d__Bacteria;p__Proteobacteria;c__Gammaproteobacteria;o__Burkholderiales;f__Rhodocyclaceae;g__Azonexus;s__	No Cluster Assigned	1.50983			F_traF;F_traH	Influent	State A	Week 1
BIN0085	127897	1	k101_236164	2980		Unclassified	No Cluster Assigned	10.1036				Influent	State A	Week 1
BIN0085	127897	1	k101_507057	4185		Unclassified	No Cluster Assigned	7.19444				Influent	State A	Week 1
BIN0045	588401	1	k101_214419	2990		d__Bacteria;p__Proteobacteria;c__Gammaproteobacteria;o__Burkholderiales;f__Burkholderiaceae;g__Rubrivivax;s__	No Cluster Assigned	2.18881				Influent	State A	Week 1
BIN0051	467719	1	k101_494265	4640		d__Bacteria;p__Proteobacteria;c__Gammaproteobacteria;o__Burkholderiales;f__Rhodocyclaceae;g__Azospira_A;s__	No Cluster Assigned	1.77439				Influent	State A	Week 1
BIN0041	682924	1	k101_376495	2350		d__Bacteria;p__Bacteroidota;c__Bacteroidia;o__Chitinophagales;f__Saprospiraceae;g__OLB8;s__	6	2.39946			virb4;T_virB5	Influent	State A	Week 1
BIN0024	1204036	1	k101_229945	3192		d__Bacteria;p__Myxococcota;c__Polyangia;o__Palsa-1104;f__JAEUJZ01;g__JAGNNG01;s__	No Cluster Assigned	1.00196				Influent	State A	Week 1
BIN0024	1204036	1	k101_615442	5175		d__Bacteria;p__Myxococcota;c__Polyangia;o__Palsa-1104;f__JAEUJZ01;g__JAGNNG01;s__	No Cluster Assigned	0.618021				Influent	State A	Week 1
BIN0060	514685	1	k101_481437	2868		d__Bacteria;p__Myxococcota;c__Polyangia;o__Palsa-1104;f__JAEUJZ01;g__JAGNNG01;s__	No Cluster Assigned	2.60875				Influent	State A	Week 1
BIN0027	993143	1	k101_196341	4599		d__Bacteria;p__Proteobacteria;c__Gammaproteobacteria;o__Xanthomonadales;f__Rhodanobacteraceae;g__;s__	No Cluster Assigned	0.843097				Influent	State A	Week 1
BIN0001	1835568	1	k101_242271	3563		d__Bacteria;p__Proteobacteria;c__Gammaproteobacteria;o__Steroidobacterales;f__Steroidobacteraceae;g__RPQJ01;s__	No Cluster Assigned	0.588798				Influent	State A	Week 1
BIN0011	1155917	1	k101_437285	3135		d__Bacteria;p__Actinobacteriota;c__Actinomycetia;o__Actinomycetales;f__Dermatophilaceae;g__GCA-2748155;s__	No Cluster Assigned	1.06265				Influent	State A	Week 1
BIN0045	588401	1	k101_363952	1708		d__Bacteria;p__Proteobacteria;c__Gammaproteobacteria;o__Burkholderiales;f__Burkholderiaceae;g__Rubrivivax;s__	No Cluster Assigned	3.8317			F_traK;F_traE	Influent	State A	Week 1
BIN0008	1258706	1	k101_307017	1145		d__Bacteria;p__Proteobacteria;c__Gammaproteobacteria;o__Competibacterales;f__Competibacteraceae;g__RXIX01;s__RXIX01	No Cluster Assigned	2.67192				Influent	State A	Week 1
BIN0003	780038	1	k101_650471	6239		d__Bacteria;p__Bacteroidota;c__Bacteroidia;o__Chitinophagales;f__Chitinophagaceae;g__JJ008;s__	No Cluster Assigned	0.791266				Influent	State A	Week 1
BIN0001	1835568	1	k101_302353	1246		d__Bacteria;p__Proteobacteria;c__Gammaproteobacteria;o__Steroidobacterales;f__Steroidobacteraceae;g__RPQJ01;s__	No Cluster Assigned	1.6837			T_virB5	Influent	State A	Week 1
BIN0001	1835568	1	k101_589389	2991		d__Bacteria;p__Proteobacteria;c__Gammaproteobacteria;o__Steroidobacterales;f__Steroidobacteraceae;g__RPQJ01;s__	No Cluster Assigned	0.701401				Influent	State A	Week 1
BIN0093	135251	1	k101_550875	3443		d__Bacteria;p__Patescibacteria;c__Paceibacteria;o__UBA9983_A;f__UBA9973;g__;s__	No Cluster Assigned	8.26943				Influent	State A	Week 1
BIN0128	161612	1	k101_157862	2699		Unclassified	10	8.82829				Influent	State A	Week 1
BIN0128	161612	1	k101_166757	3038		Unclassified	No Cluster Assigned	7.84317				Influent	State A	Week 1
BIN0128	161612	1	k101_193948	4811		Unclassified	17	4.95272				Influent	State A	Week 1
BIN0128	161612	4	k101_243435	5710		Unclassified	No Cluster Assigned	16.6918				Influent	State A	Week 1
BIN0128	161612	1	k101_267228	3651		Unclassified	No Cluster Assigned	6.52631				Influent	State A	Week 1
BIN0128	161612	1	k101_280345	1720		Unclassified	12	13.8532			MOBH	Influent	State A	Week 1
BIN0128	161612	1	k101_341194	7235		Unclassified	11	3.29337				Influent	State A	Week 1
BIN0128	161612	1	k101_348231	3135		Unclassified	16	7.60049				Influent	State A	Week 1
BIN0128	161612	1	k101_361312	1108		Unclassified	No Cluster Assigned	21.505			F_traU;F_trbC	Influent	State A	Week 1
BIN0128	161612	1	k101_372933	3364		Unclassified	1	7.0831	MPF_G	mate-pair-formation	G_tfc5;T_virB1;G_tfc3;G_tfc2	Influent	State A	Week 1
BIN0128	161612	1	k101_420931	5016		Unclassified	No Cluster Assigned	4.75031				Influent	State A	Week 1
BIN0128	161612	1	k101_491999	3805		Unclassified	No Cluster Assigned	6.26217				Influent	State A	Week 1
BIN0128	161612	1	k101_502364	8972		Unclassified	17	2.65577				Influent	State A	Week 1
BIN0128	161612	1	k101_528495	8730		Unclassified	1	2.72939			G_tfc2	Influent	State A	Week 1
BIN0128	161612	1	k101_536333	6323		Unclassified	No Cluster Assigned	3.76839				Influent	State A	Week 1
BIN0128	161612	2	k101_623549	2165		Unclassified	13	22.0116				Influent	State A	Week 1
BIN0128	161612	1	k101_668845	3186		Unclassified	4	7.47883	MPF_G	mate-pair-formation	G_tfc14;G_tfc13;G_tfc12;G_tfc11	Influent	State A	Week 1
BIN0136	75220	1	k101_178781	3625		Unclassified	No Cluster Assigned	14.1225				Influent	State A	Week 1
BIN0028	971714	1	k101_347584	7336		d__Bacteria;p__Proteobacteria;c__Gammaproteobacteria;o__Competibacterales;f__Competibacteraceae;g__Competibacter_A;s__	No Cluster Assigned	0.540201				Influent	State A	Week 1
BIN0006	2049420	1	k101_404038	3018		d__Bacteria;p__Proteobacteria;c__Gammaproteobacteria;o__Burkholderiales;f__Rhodocyclaceae;g__Azonexus;s__	No Cluster Assigned	0.622591				Influent	State A	Week 1
BIN0006	2049420	1	k101_454165	1416		d__Bacteria;p__Proteobacteria;c__Gammaproteobacteria;o__Burkholderiales;f__Rhodocyclaceae;g__Azonexus;s__	29	1.32696			T_virB10	Influent	State A	Week 1
BIN0129	102185	1	k101_382441	3501		Unclassified	No Cluster Assigned	10.764				Influent	State A	Week 1
BIN0047	386735	1	k101_372933	3364		Unclassified	1	2.95994	MPF_G	mate-pair-formation	G_tfc5;T_virB1;G_tfc3;G_tfc2	Influent	State A	Week 1
BIN0047	386735	1	k101_623549	2165		Unclassified	13	4.59919				Influent	State A	Week 1
BIN0023	650015	1	k101_155864	1201		d__Bacteria;p__Actinobacteriota;c__Acidimicrobiia;o__Acidimicrobiales;f__Microtrichaceae;g__AWTP1-35;s__	No Cluster Assigned	4.93272			F_traV	Influent	State A	Week 1
BIN0013	3017842	1	k101_155864	1201		d__Bacteria;p__Proteobacteria;c__Gammaproteobacteria;o__Burkholderiales;f__Rhodocyclaceae;g__Zoogloea;s__Zoogloea	No Cluster Assigned	1.06246			F_traV	Influent	State A	Week 1
BIN0027	993143	1	k101_155864	1201		d__Bacteria;p__Proteobacteria;c__Gammaproteobacteria;o__Xanthomonadales;f__Rhodanobacteraceae;g__;s__	No Cluster Assigned	3.22848			F_traV	Influent	State A	Week 1
BIN0128	161612	1	k101_155864	1201		Unclassified	No Cluster Assigned	19.8398			F_traV	Influent	State A	Week 1
BIN0089	80545	1	k101_639494	5432		Unclassified	No Cluster Assigned	8.80146				Influent	State A	Week 1
BIN0006	2049420	1	k101_668845	3186		d__Bacteria;p__Proteobacteria;c__Gammaproteobacteria;o__Burkholderiales;f__Rhodocyclaceae;g__Azonexus;s__	4	0.589761	MPF_G	mate-pair-formation	G_tfc14;G_tfc13;G_tfc12;G_tfc11	Influent	State A	Week 1
BIN0007	1841121	1	k101_196150	16989		d__Bacteria;p__Proteobacteria;c__Gammaproteobacteria;o__Burkholderiales;f__Rhodocyclaceae;g__Zoogloea;s__Zoogloea	No Cluster Assigned	0.123113				Influent	State A	Week 1
BIN0042	426100	1	k101_665719	1511		d__Bacteria;p__Proteobacteria;c__Gammaproteobacteria;o__Burkholderiales;f__Rhodocyclaceae;g__Azonexus;s__	No Cluster Assigned	5.98104				Influent	State A	Week 1
BIN0057	301148	1	k101_243435	5710		Unclassified	No Cluster Assigned	2.23943				Influent	State A	Week 1
BIN0057	301148	1	k101_280345	1720		Unclassified	12	7.43438			MOBH	Influent	State A	Week 1
BIN0057	301148	1	k101_491999	3805		Unclassified	No Cluster Assigned	3.36061				Influent	State A	Week 1
BIN0056	671851	1	k101_157862	2699		d__Bacteria;p__Proteobacteria;c__Gammaproteobacteria;o__Burkholderiales;f__Burkholderiaceae;g__Ottowia;s__Ottowia	10	2.12362				Influent	State A	Week 1
BIN0056	671851	2	k101_193948	4811		d__Bacteria;p__Proteobacteria;c__Gammaproteobacteria;o__Burkholderiales;f__Burkholderiaceae;g__Ottowia;s__Ottowia	17	2.38273				Influent	State A	Week 1
BIN0056	671851	2	k101_213506	3245		d__Bacteria;p__Proteobacteria;c__Gammaproteobacteria;o__Burkholderiales;f__Burkholderiaceae;g__Ottowia;s__Ottowia	No Cluster Assigned	3.53261				Influent	State A	Week 1
BIN0056	671851	2	k101_243435	5710		d__Bacteria;p__Proteobacteria;c__Gammaproteobacteria;o__Burkholderiales;f__Burkholderiaceae;g__Ottowia;s__Ottowia	No Cluster Assigned	2.00758				Influent	State A	Week 1
BIN0056	671851	1	k101_252016	2130		d__Bacteria;p__Proteobacteria;c__Gammaproteobacteria;o__Burkholderiales;f__Burkholderiaceae;g__Ottowia;s__Ottowia	No Cluster Assigned	2.69092				Influent	State A	Week 1
BIN0056	671851	2	k101_267228	3651		d__Bacteria;p__Proteobacteria;c__Gammaproteobacteria;o__Burkholderiales;f__Burkholderiaceae;g__Ottowia;s__Ottowia	No Cluster Assigned	3.13977				Influent	State A	Week 1
BIN0056	671851	1	k101_289844	2990		d__Bacteria;p__Proteobacteria;c__Gammaproteobacteria;o__Burkholderiales;f__Burkholderiaceae;g__Ottowia;s__Ottowia	No Cluster Assigned	1.91694				Influent	State A	Week 1
BIN0056	671851	1	k101_327284	2599		d__Bacteria;p__Proteobacteria;c__Gammaproteobacteria;o__Burkholderiales;f__Burkholderiaceae;g__Ottowia;s__Ottowia	No Cluster Assigned	2.20533				Influent	State A	Week 1
BIN0056	671851	1	k101_348231	3135		d__Bacteria;p__Proteobacteria;c__Gammaproteobacteria;o__Burkholderiales;f__Burkholderiaceae;g__Ottowia;s__Ottowia	16	1.82828				Influent	State A	Week 1
BIN0056	671851	1	k101_363952	1708		d__Bacteria;p__Proteobacteria;c__Gammaproteobacteria;o__Burkholderiales;f__Burkholderiaceae;g__Ottowia;s__Ottowia	No Cluster Assigned	3.35577			F_traK;F_traE	Influent	State A	Week 1
BIN0056	671851	1	k101_372933	3364		d__Bacteria;p__Proteobacteria;c__Gammaproteobacteria;o__Burkholderiales;f__Burkholderiaceae;g__Ottowia;s__Ottowia	1	1.70382	MPF_G	mate-pair-formation	G_tfc5;T_virB1;G_tfc3;G_tfc2	Influent	State A	Week 1
BIN0056	671851	1	k101_413520	1252		d__Bacteria;p__Proteobacteria;c__Gammaproteobacteria;o__Burkholderiales;f__Burkholderiaceae;g__Ottowia;s__Ottowia	1	4.578			t4cp1;G_tfc5	Influent	State A	Week 1
BIN0056	671851	2	k101_420931	5016		d__Bacteria;p__Proteobacteria;c__Gammaproteobacteria;o__Burkholderiales;f__Burkholderiaceae;g__Ottowia;s__Ottowia	No Cluster Assigned	2.28535				Influent	State A	Week 1
BIN0056	671851	1	k101_429435	10043		d__Bacteria;p__Proteobacteria;c__Gammaproteobacteria;o__Burkholderiales;f__Burkholderiaceae;g__Ottowia;s__Ottowia	No Cluster Assigned	0.570711				Influent	State A	Week 1
BIN0056	671851	1	k101_474861	1244		d__Bacteria;p__Proteobacteria;c__Gammaproteobacteria;o__Burkholderiales;f__Burkholderiaceae;g__Ottowia;s__Ottowia	29	4.60744			T_virB9	Influent	State A	Week 1
BIN0056	671851	1	k101_500775	1437		d__Bacteria;p__Proteobacteria;c__Gammaproteobacteria;o__Burkholderiales;f__Burkholderiaceae;g__Ottowia;s__Ottowia	No Cluster Assigned	3.98863			virb4	Influent	State A	Week 1
BIN0056	671851	1	k101_536333	6323		d__Bacteria;p__Proteobacteria;c__Gammaproteobacteria;o__Burkholderiales;f__Burkholderiaceae;g__Ottowia;s__Ottowia	No Cluster Assigned	0.906477				Influent	State A	Week 1
BIN0056	671851	1	k101_561453	5846		d__Bacteria;p__Proteobacteria;c__Gammaproteobacteria;o__Burkholderiales;f__Burkholderiaceae;g__Ottowia;s__Ottowia	10	0.98044				Influent	State A	Week 1
BIN0056	671851	1	k101_609278	3339		d__Bacteria;p__Proteobacteria;c__Gammaproteobacteria;o__Burkholderiales;f__Burkholderiaceae;g__Ottowia;s__Ottowia	No Cluster Assigned	1.71658				Influent	State A	Week 1
BIN0056	671851	1	k101_615442	5175		d__Bacteria;p__Proteobacteria;c__Gammaproteobacteria;o__Burkholderiales;f__Burkholderiaceae;g__Ottowia;s__Ottowia	No Cluster Assigned	1.10757				Influent	State A	Week 1
BIN0056	671851	1	k101_653425	3442		d__Bacteria;p__Proteobacteria;c__Gammaproteobacteria;o__Burkholderiales;f__Burkholderiaceae;g__Ottowia;s__Ottowia	10	1.66521			T_virB9;T_virB11	Influent	State A	Week 1
BIN0056	671851	1	k101_668845	3186		d__Bacteria;p__Proteobacteria;c__Gammaproteobacteria;o__Burkholderiales;f__Burkholderiaceae;g__Ottowia;s__Ottowia	4	1.79901	MPF_G	mate-pair-formation	G_tfc14;G_tfc13;G_tfc12;G_tfc11	Influent	State A	Week 1
BIN0009	1539314	1	k101_214065	4942		d__Bacteria;p__Proteobacteria;c__Gammaproteobacteria;o__Burkholderiales;f__Rhodocyclaceae;g__Azonexus;s__Azonexus	No Cluster Assigned	0.506201				Influent	State A	Week 1
BIN0009	1539314	1	k101_342969	13380		d__Bacteria;p__Proteobacteria;c__Gammaproteobacteria;o__Burkholderiales;f__Rhodocyclaceae;g__Azonexus;s__Azonexus	No Cluster Assigned	0.186969				Influent	State A	Week 1
BIN0009	1539314	1	k101_428190	6073		d__Bacteria;p__Proteobacteria;c__Gammaproteobacteria;o__Burkholderiales;f__Rhodocyclaceae;g__Azonexus;s__Azonexus	No Cluster Assigned	0.411929				Influent	State A	Week 1
BIN0009	1539314	1	k101_193948	4811		d__Bacteria;p__Proteobacteria;c__Gammaproteobacteria;o__Burkholderiales;f__Rhodocyclaceae;g__Azonexus;s__Azonexus	17	0.519985				Influent	State A	Week 1
BIN0092	202326	1	k101_341194	7235		Unclassified	11	2.63065				Influent	State A	Week 1
BIN0057	301148	1	k101_166757	3038		Unclassified	No Cluster Assigned	4.20906				Influent	State A	Week 1
BIN0057	301148	1	k101_536333	6323		Unclassified	No Cluster Assigned	2.02232				Influent	State A	Week 1
BIN0002	1855624	1	k101_243435	5710		d__Bacteria;p__Proteobacteria;c__Gammaproteobacteria;o__Burkholderiales;f__Burkholderiaceae;g__JAABQG01;s__	No Cluster Assigned	0.363435				Influent	State A	Week 1
BIN0052	416186	1	k101_336580	1181		Unclassified	No Cluster Assigned	7.83458				Influent	State A	Week 1
BIN0002	1855624	1	k101_502364	8972		d__Bacteria;p__Proteobacteria;c__Gammaproteobacteria;o__Burkholderiales;f__Burkholderiaceae;g__JAABQG01;s__	17	0.231299				Influent	State A	Week 1
BIN0027	993143	1	k101_654722	7057		d__Bacteria;p__Proteobacteria;c__Gammaproteobacteria;o__Xanthomonadales;f__Rhodanobacteraceae;g__;s__	11	0.549441				Influent	State A	Week 1
BIN0107	87609	1	k101_291947	2101		Unclassified	1	20.9208			G_tfc5;T_virB1;G_tfc3	Influent	State A	Week 1
BIN0025	493432	1	k101_258473	3646		d__Bacteria;p__Bacteroidota;c__Bacteroidia;o__Chitinophagales;f__Saprospiraceae;g__JAEUUM01;s__	No Cluster Assigned	2.14047	MOBP	relaxase		Influent	State A	Week 1
BIN0035	216259	1	k101_516411	5393		d__Bacteria;p__Nitrospirota;c__Nitrospiria;o__Nitrospirales;f__Nitrospiraceae;g__Nitrospira_F;s__	No Cluster Assigned	3.30178				Influent	State A	Week 1
BIN0011	1155917	1	k101_437285	3135		d__Bacteria;p__Actinobacteriota;c__Actinomycetia;o__Actinomycetales;f__Dermatophilaceae;g__GCA-2748155;s__	No Cluster Assigned	1.06265				Influent	State A	Week 1
BIN0013	3017842	2	k101_654421	1655		d__Bacteria;p__Proteobacteria;c__Gammaproteobacteria;o__Burkholderiales;f__Rhodocyclaceae;g__Zoogloea;s__Zoogloea	No Cluster Assigned	1.54201				Influent	State A	Week 1
BIN0046	1433720	1	k101_609278	3339		d__Bacteria;p__Proteobacteria;c__Gammaproteobacteria;o__Pseudomonadales;f__UBA5862;g__;s__	No Cluster Assigned	0.8044				Influent	State A	Week 1
BIN0031	1121776	1	k101_196150	16989		d__Bacteria;p__Proteobacteria;c__Gammaproteobacteria;o__Xanthomonadales;f__Xanthomonadaceae;g__Thermomonas;s__	No Cluster Assigned	0.202059				Influent	State A	Week 1
BIN0031	1121776	1	k101_575548	2507		d__Bacteria;p__Proteobacteria;c__Gammaproteobacteria;o__Xanthomonadales;f__Xanthomonadaceae;g__Thermomonas;s__	1	1.36928	MPF_F	mate-pair-formation	t4cp1;G_tfc7	Influent	State A	Week 1
BIN0009	1539314	1	k101_243578	6142		d__Bacteria;p__Proteobacteria;c__Gammaproteobacteria;o__Burkholderiales;f__Rhodocyclaceae;g__Azonexus;s__Azonexus	No Cluster Assigned	0.407301				Influent	State A	Week 1
BIN0009	1539314	1	k101_243898	1039		d__Bacteria;p__Proteobacteria;c__Gammaproteobacteria;o__Burkholderiales;f__Rhodocyclaceae;g__Azonexus;s__Azonexus	15	2.40774			G_tfc24	Influent	State A	Week 1
BIN0009	1539314	1	k101_541474	1043		d__Bacteria;p__Proteobacteria;c__Gammaproteobacteria;o__Burkholderiales;f__Rhodocyclaceae;g__Azonexus;s__Azonexus	14	2.39851			F_traH	Influent	State A	Week 1
BIN0046	1433720	1	k101_193948	4811		d__Bacteria;p__Proteobacteria;c__Gammaproteobacteria;o__Pseudomonadales;f__UBA5862;g__;s__	17	0.558282				Influent	State A	Week 1
BIN0005	1662343	1	k101_307017	1145		d__Bacteria;p__Actinobacteriota;c__Actinomycetia;o__Actinomycetales;f__Dermatophilaceae;g__GCA-2748155;s__	No Cluster Assigned	2.02314				Influent	State A	Week 1
BIN0005	1662343	1	k101_614348	1622		d__Bacteria;p__Actinobacteriota;c__Actinomycetia;o__Actinomycetales;f__Dermatophilaceae;g__GCA-2748155;s__	No Cluster Assigned	1.42818				Influent	State A	Week 1
BIN0029	699442	1	k101_451447	3846		d__Bacteria;p__Proteobacteria;c__Gammaproteobacteria;o__Burkholderiales;f__Thiobacillaceae;g__Thiobacillus;s__	No Cluster Assigned	1.4315				Influent	State A	Week 1
BIN0008	1258706	1	k101_326388	2871		d__Bacteria;p__Proteobacteria;c__Gammaproteobacteria;o__Competibacterales;f__Competibacteraceae;g__RXIX01;s__RXIX01	No Cluster Assigned	1.0656				Influent	State A	Week 1
BIN0066	385576	1	k101_227622	5287		d__Bacteria;p__Proteobacteria;c__Gammaproteobacteria;o__Burkholderiales;f__Rhodocyclaceae;g__Azospira_A;s__	No Cluster Assigned	1.88901				Influent	State A	Week 1
BIN0066	385576	1	k101_443051	4359		d__Bacteria;p__Proteobacteria;c__Gammaproteobacteria;o__Burkholderiales;f__Rhodocyclaceae;g__Azospira_A;s__	No Cluster Assigned	2.29116				Influent	State A	Week 1
BIN0066	385576	1	k101_448003	3425		d__Bacteria;p__Proteobacteria;c__Gammaproteobacteria;o__Burkholderiales;f__Rhodocyclaceae;g__Azospira_A;s__	No Cluster Assigned	2.91597				Influent	State A	Week 1
BIN0066	385576	1	k101_449972	2668		d__Bacteria;p__Proteobacteria;c__Gammaproteobacteria;o__Burkholderiales;f__Rhodocyclaceae;g__Azospira_A;s__	No Cluster Assigned	3.74332				Influent	State A	Week 1
BIN0066	385576	2	k101_624875	2583		d__Bacteria;p__Proteobacteria;c__Gammaproteobacteria;o__Burkholderiales;f__Rhodocyclaceae;g__Azospira_A;s__	No Cluster Assigned	7.73301				Influent	State A	Week 1
BIN0066	385576	1	k101_641941	3834		d__Bacteria;p__Proteobacteria;c__Gammaproteobacteria;o__Burkholderiales;f__Rhodocyclaceae;g__Azospira_A;s__	No Cluster Assigned	2.6049				Influent	State A	Week 1
BIN0094	269817	1	k101_240813	1035		Unclassified	7	13.7893			t4cp1	Influent	State A	Week 1
BIN0094	269817	1	k101_243435	5710		Unclassified	No Cluster Assigned	2.49947				Influent	State A	Week 1
BIN0094	269817	1	k101_289844	2990		Unclassified	No Cluster Assigned	4.77323				Influent	State A	Week 1
BIN0094	269817	1	k101_327284	2599		Unclassified	No Cluster Assigned	5.49133				Influent	State A	Week 1
BIN0094	269817	1	k101_341194	7235		Unclassified	11	1.97263				Influent	State A	Week 1
BIN0094	269817	1	k101_374274	2042		Unclassified	4	6.98921	MPF_G	mate-pair-formation	G_tfc11;G_tfc12;G_tfc13	Influent	State A	Week 1
BIN0094	269817	1	k101_385881	1148		Unclassified	No Cluster Assigned	12.432			virb4;G_tfc15	Influent	State A	Week 1
BIN0094	269817	1	k101_491999	3805		Unclassified	No Cluster Assigned	3.75084				Influent	State A	Week 1
BIN0094	269817	1	k101_502364	8972		Unclassified	17	1.59072				Influent	State A	Week 1
BIN0094	269817	1	k101_503311	1639		Unclassified	3	8.70773			T_virB3;T_virB2	Influent	State A	Week 1
BIN0094	269817	4	k101_536333	6323		Unclassified	No Cluster Assigned	9.0286				Influent	State A	Week 1
BIN0094	269817	1	k101_561453	5846		Unclassified	10	2.44132				Influent	State A	Week 1
BIN0094	269817	1	k101_609278	3339		Unclassified	No Cluster Assigned	4.27432				Influent	State A	Week 1
BIN0094	269817	2	k101_615442	5175		Unclassified	No Cluster Assigned	5.51573				Influent	State A	Week 1
BIN0094	269817	1	k101_619978	1680		Unclassified	No Cluster Assigned	8.49522				Influent	State A	Week 1
BIN0004	590055	1	k101_376495	2350		d__Bacteria;p__Acidobacteriota;c__Acidobacteriae;o__Bryobacterales;f__Bryobacteraceae;g__TMP-7;s__	6	2.77711			virb4;T_virB5	Influent	State A	Week 1
BIN0004	590055	1	k101_451447	3846		d__Bacteria;p__Acidobacteriota;c__Acidobacteriae;o__Bryobacterales;f__Bryobacteraceae;g__TMP-7;s__	No Cluster Assigned	1.69688				Influent	State A	Week 1
BIN0022	676931	1	k101_208053	1155		d__Bacteria;p__Myxococcota;c__Polyangia;o__Polyangiales;f__Ga0077539;g__;s__	No Cluster Assigned	4.92523				Influent	State A	Week 1
BIN0047	386735	1	k101_239517	1430		Unclassified	8	6.96311			F_trbC	Influent	State A	Week 1
BIN0028	971714	1	k101_341194	7235		d__Bacteria;p__Proteobacteria;c__Gammaproteobacteria;o__Competibacterales;f__Competibacteraceae;g__Competibacter_A;s__	11	0.547742				Influent	State A	Week 1
BIN0087	103029	1	k101_654421	1655		Unclassified	No Cluster Assigned	22.5837				Influent	State A	Week 1
BIN0012	408682	1	k101_360739	2686		d__Bacteria;p__Nitrospirota;c__Nitrospiria;o__Nitrospirales;f__Nitrospiraceae;g__Nitrospira_A;s__Nitrospira_A	No Cluster Assigned	3.50802				Influent	State A	Week 1
BIN0012	408682	1	k101_567498	4780		d__Bacteria;p__Nitrospirota;c__Nitrospiria;o__Nitrospirales;f__Nitrospiraceae;g__Nitrospira_A;s__Nitrospira_A	No Cluster Assigned	1.97124				Influent	State A	Week 1
BIN0012	408682	1	k101_658377	3253		d__Bacteria;p__Nitrospirota;c__Nitrospiria;o__Nitrospirales;f__Nitrospiraceae;g__Nitrospira_A;s__Nitrospira_A	No Cluster Assigned	2.89657				Influent	State A	Week 1
BIN0024	1204036	1	k101_229945	3192		d__Bacteria;p__Myxococcota;c__Polyangia;o__Palsa-1104;f__JAEUJZ01;g__JAGNNG01;s__	No Cluster Assigned	1.00196				Influent	State A	Week 1
BIN0055	285392	1	k101_216764	3972		d__Bacteria;p__Cyanobacteria;c__Vampirovibrionia;o__Obscuribacterales;f__Obscuribacteraceae;g__Obscuribacter;s__Obscuribacter	No Cluster Assigned	3.39705				Influent	State A	Week 1
BIN0002	1855624	1	k101_214419	2990		d__Bacteria;p__Proteobacteria;c__Gammaproteobacteria;o__Burkholderiales;f__Burkholderiaceae;g__JAABQG01;s__	No Cluster Assigned	0.694052				Influent	State A	Week 1
BIN0002	1855624	1	k101_327284	2599		d__Bacteria;p__Proteobacteria;c__Gammaproteobacteria;o__Burkholderiales;f__Burkholderiaceae;g__JAABQG01;s__	No Cluster Assigned	0.798467				Influent	State A	Week 1
BIN0009	1539314	1	k101_404324	2880		d__Bacteria;p__Proteobacteria;c__Gammaproteobacteria;o__Burkholderiales;f__Rhodocyclaceae;g__Azonexus;s__Azonexus	34	0.868627				Influent	State A	Week 1
BIN0061	469752	1	k101_196341	4599		d__Bacteria;p__Nitrospirota;c__Nitrospiria;o__Nitrospirales;f__Nitrospiraceae;g__Nitrospira_A;s__Nitrospira_A	No Cluster Assigned	1.78246				Influent	State A	Week 1
BIN0061	469752	1	k101_491999	3805		d__Bacteria;p__Nitrospirota;c__Nitrospiria;o__Nitrospirales;f__Nitrospiraceae;g__Nitrospira_A;s__Nitrospira_A	No Cluster Assigned	2.15442				Influent	State A	Week 1
BIN0061	469752	1	k101_501849	6232		d__Bacteria;p__Nitrospirota;c__Nitrospiria;o__Nitrospirales;f__Nitrospiraceae;g__Nitrospira_A;s__Nitrospira_A	No Cluster Assigned	1.3154				Influent	State A	Week 1
BIN0048	533113	1	k101_606896	4068		d__Bacteria;p__Proteobacteria;c__Gammaproteobacteria;o__Burkholderiales;f__Rhodocyclaceae;g__Azospira_A;s__	No Cluster Assigned	1.77563				Influent	State A	Week 1
BIN0067	169062	1	k101_503590	2947		Unclassified	No Cluster Assigned	7.72906				Influent	State A	Week 1
BIN0112	81085	1	k101_604416	7360		Unclassified	No Cluster Assigned	6.4526				Influent	State A	Week 1
BIN0019	308103	1	k101_341194	7235		d__Bacteria;p__Nitrospirota;c__Nitrospiria;o__Nitrospirales;f__Nitrospiraceae;g__Nitrospira_A;s__Nitrospira_A	11	1.7275				Influent	State A	Week 1
BIN0019	308103	1	k101_451447	3846		d__Bacteria;p__Nitrospirota;c__Nitrospiria;o__Nitrospirales;f__Nitrospiraceae;g__Nitrospira_A;s__Nitrospira_A	No Cluster Assigned	3.24973				Influent	State A	Week 1
BIN0002	1855624	1	k101_221295	2977		d__Bacteria;p__Proteobacteria;c__Gammaproteobacteria;o__Burkholderiales;f__Burkholderiaceae;g__JAABQG01;s__	No Cluster Assigned	0.697082				Influent	State A	Week 1
BIN0002	1855624	1	k101_503311	1639		d__Bacteria;p__Proteobacteria;c__Gammaproteobacteria;o__Burkholderiales;f__Burkholderiaceae;g__JAABQG01;s__	3	1.26615			T_virB3;T_virB2	Influent	State A	Week 1
BIN0010	405284	1	k101_341194	7235		d__Bacteria;p__Bacteroidota;c__Bacteroidia;o__Chitinophagales;f__LD1;g__Bog-950;s__	11	1.31327				Influent	State A	Week 1
BIN0035	216259	1	k101_194227	1746		d__Bacteria;p__Nitrospirota;c__Nitrospiria;o__Nitrospirales;f__Nitrospiraceae;g__Nitrospira_F;s__	No Cluster Assigned	10.1985			MOBQ	Influent	State A	Week 1
BIN0067	169062	1	k101_639931	9095		Unclassified	No Cluster Assigned	2.5044				Influent	State A	Week 1
BIN0085	127897	1	k101_668452	5085		Unclassified	No Cluster Assigned	5.92109				Influent	State A	Week 1
BIN0056	671851	1	k101_157862	2699		d__Bacteria;p__Proteobacteria;c__Gammaproteobacteria;o__Burkholderiales;f__Burkholderiaceae;g__Ottowia;s__Ottowia	10	2.12362				Influent	State A	Week 1
BIN0002	1855624	1	k101_157862	2699		d__Bacteria;p__Proteobacteria;c__Gammaproteobacteria;o__Burkholderiales;f__Burkholderiaceae;g__JAABQG01;s__	10	0.768883				Influent	State A	Week 1
BIN0056	671851	1	k101_157862	2699		d__Bacteria;p__Proteobacteria;c__Gammaproteobacteria;o__Burkholderiales;f__Burkholderiaceae;g__Ottowia;s__Ottowia	10	2.12362				Influent	State A	Week 1
BIN0128	161612	1	k101_157862	2699		Unclassified	10	8.82829				Influent	State A	Week 1
BIN0128	161612	1	k101_157862	2699		Unclassified	10	8.82829				Influent	State A	Week 1
BIN0011	1155917	1	k101_157862	2699		d__Bacteria;p__Actinobacteriota;c__Actinomycetia;o__Actinomycetales;f__Dermatophilaceae;g__GCA-2748155;s__	10	1.23431				Influent	State A	Week 1
BIN0062	264449	1	k101_157862	2699		Unclassified	10	5.39521				Influent	State A	Week 1
BIN0072	427750	1	k101_157862	2699		d__Bacteria;p__Proteobacteria;c__Gammaproteobacteria;o__Burkholderiales;f__Burkholderiaceae;g__Ottowia;s__Ottowia	10	3.33549				Influent	State A	Week 1
BIN0056	671851	1	k101_157862	2699		d__Bacteria;p__Proteobacteria;c__Gammaproteobacteria;o__Burkholderiales;f__Burkholderiaceae;g__Ottowia;s__Ottowia	10	2.12362				Influent	State A	Week 1
BIN0137	129136	1	k101_157862	2699		Unclassified	10	11.0485				Influent	State A	Week 1
BIN0056	671851	1	k101_157862	2699		d__Bacteria;p__Proteobacteria;c__Gammaproteobacteria;o__Burkholderiales;f__Burkholderiaceae;g__Ottowia;s__Ottowia	10	2.12362				Influent	State A	Week 1
BIN0116	132713	1	k101_157862	2699		Unclassified	10	10.7507				Influent	State A	Week 1
BIN0002	1855624	1	k101_157862	2699		d__Bacteria;p__Proteobacteria;c__Gammaproteobacteria;o__Burkholderiales;f__Burkholderiaceae;g__JAABQG01;s__	10	0.768883				Influent	State A	Week 1
BIN0057	301148	1	k101_157862	2699		Unclassified	10	4.73773				Influent	State A	Week 1
BIN0056	671851	1	k101_157862	2699		d__Bacteria;p__Proteobacteria;c__Gammaproteobacteria;o__Burkholderiales;f__Burkholderiaceae;g__Ottowia;s__Ottowia	10	2.12362				Influent	State A	Week 1
BIN0135	43373	3	k101_157862	2699		Unclassified	10	98.6852				Influent	State A	Week 1
BIN0039	4030981	1	k101_157862	2699		d__Bacteria;p__Bacteroidota;c__Bacteroidia;o__AKYH767-A;f__OLB10;g__OLB10;s__OLB10	10	0.353948				Influent	State A	Week 1
BIN0094	269817	1	k101_157862	2699		Unclassified	10	5.28787				Influent	State A	Week 1
BIN0002	1855624	1	k101_157862	2699		d__Bacteria;p__Proteobacteria;c__Gammaproteobacteria;o__Burkholderiales;f__Burkholderiaceae;g__JAABQG01;s__	10	0.768883				Influent	State A	Week 1
BIN0094	269817	2	k101_157862	2699		Unclassified	10	10.5757				Influent	State A	Week 1
BIN0126	167892	1	k101_157862	2699		Unclassified	10	8.49807				Influent	State A	Week 1
BIN0072	427750	2	k101_157862	2699		d__Bacteria;p__Proteobacteria;c__Gammaproteobacteria;o__Burkholderiales;f__Burkholderiaceae;g__Ottowia;s__Ottowia	10	6.67099				Influent	State A	Week 1
BIN0094	269817	1	k101_157862	2699		Unclassified	10	5.28787				Influent	State A	Week 1
BIN0002	1855624	1	k101_157862	2699		d__Bacteria;p__Proteobacteria;c__Gammaproteobacteria;o__Burkholderiales;f__Burkholderiaceae;g__JAABQG01;s__	10	0.768883				Influent	State A	Week 1
BIN0137	129136	1	k101_157862	2699		Unclassified	10	11.0485				Influent	State A	Week 1
BIN0149	53621	1	k101_157862	2699		Unclassified	10	26.6082				Influent	State A	Week 1
BIN0094	269817	1	k101_157862	2699		Unclassified	10	5.28787				Influent	State A	Week 1
BIN0018	749919	1	k101_157862	2699		d__Bacteria;p__Verrucomicrobiota;c__Verrucomicrobiae;o__Opitutales;f__Opitutaceae;g__CAJCBL01;s__	10	1.90255				Influent	State A	Week 1
BIN0138	31741	1	k101_157862	2699		Unclassified	10	44.95				Influent	State A	Week 1
BIN0072	427750	2	k101_157862	2699		d__Bacteria;p__Proteobacteria;c__Gammaproteobacteria;o__Burkholderiales;f__Burkholderiaceae;g__Ottowia;s__Ottowia	10	6.67099				Influent	State A	Week 1
BIN0002	1855624	1	k101_157862	2699		d__Bacteria;p__Proteobacteria;c__Gammaproteobacteria;o__Burkholderiales;f__Burkholderiaceae;g__JAABQG01;s__	10	0.768883				Influent	State A	Week 1
BIN0126	167892	1	k101_157862	2699		Unclassified	10	8.49807				Influent	State A	Week 1
BIN0057	301148	1	k101_157862	2699		Unclassified	10	4.73773				Influent	State A	Week 1
BIN0134	153850	2	k101_157862	2699		Unclassified	10	18.5474				Influent	State A	Week 1
BIN0056	671851	1	k101_157862	2699		d__Bacteria;p__Proteobacteria;c__Gammaproteobacteria;o__Burkholderiales;f__Burkholderiaceae;g__Ottowia;s__Ottowia	10	2.12362				Influent	State A	Week 1
BIN0014	1162959	1	k101_157862	2699		d__Bacteria;p__Proteobacteria;c__Gammaproteobacteria;o__Xanthomonadales;f__Xanthomonadaceae;g__Thermomonas;s__Thermomonas	10	1.22683				Influent	State A	Week 1
BIN0004	590055	1	k101_157862	2699		d__Bacteria;p__Acidobacteriota;c__Acidobacteriae;o__Bryobacterales;f__Bryobacteraceae;g__TMP-7;s__	10	2.41801				Influent	State A	Week 1
BIN0056	671851	1	k101_157862	2699		d__Bacteria;p__Proteobacteria;c__Gammaproteobacteria;o__Burkholderiales;f__Burkholderiaceae;g__Ottowia;s__Ottowia	10	2.12362				Influent	State A	Week 1
BIN0045	588401	1	k101_157862	2699		d__Bacteria;p__Proteobacteria;c__Gammaproteobacteria;o__Burkholderiales;f__Burkholderiaceae;g__Rubrivivax;s__	10	2.4248				Influent	State A	Week 1
BIN0056	671851	1	k101_157862	2699		d__Bacteria;p__Proteobacteria;c__Gammaproteobacteria;o__Burkholderiales;f__Burkholderiaceae;g__Ottowia;s__Ottowia	10	2.12362				Influent	State A	Week 1
BIN0006	2049420	1	k101_157862	2699		d__Bacteria;p__Proteobacteria;c__Gammaproteobacteria;o__Burkholderiales;f__Rhodocyclaceae;g__Azonexus;s__	10	0.696176				Influent	State A	Week 1
BIN0039	4030981	1	k101_157862	2699		d__Bacteria;p__Bacteroidota;c__Bacteroidia;o__AKYH767-A;f__OLB10;g__OLB10;s__OLB10	10	0.353948				Influent	State A	Week 1
BIN0135	43373	4	k101_157862	2699		Unclassified	10	131.58				Influent	State A	Week 1
BIN0002	1855624	1	k101_157862	2699		d__Bacteria;p__Proteobacteria;c__Gammaproteobacteria;o__Burkholderiales;f__Burkholderiaceae;g__JAABQG01;s__	10	0.768883				Influent	State A	Week 1
BIN0135	43373	6	k101_157862	2699		Unclassified	10	197.37				Influent	State A	Week 1
BIN0072	427750	1	k101_157862	2699		d__Bacteria;p__Proteobacteria;c__Gammaproteobacteria;o__Burkholderiales;f__Burkholderiaceae;g__Ottowia;s__Ottowia	10	3.33549				Influent	State A	Week 1
BIN0000	2401866	1	k101_157862	2699		d__Bacteria;p__Myxococcota;c__Myxococcia;o__Myxococcales;f__Anaeromyxobacteraceae;g__JADKCZ01;s__	10	0.59402				Influent	State A	Week 1
BIN0128	161612	1	k101_157862	2699		Unclassified	10	8.82829				Influent	State A	Week 1
BIN0056	671851	1	k101_157862	2699		d__Bacteria;p__Proteobacteria;c__Gammaproteobacteria;o__Burkholderiales;f__Burkholderiaceae;g__Ottowia;s__Ottowia	10	2.12362				Influent	State A	Week 1
BIN0057	301148	1	k101_157862	2699		Unclassified	10	4.73773				Influent	State A	Week 1
BIN0002	1855624	2	k101_157862	2699		d__Bacteria;p__Proteobacteria;c__Gammaproteobacteria;o__Burkholderiales;f__Burkholderiaceae;g__JAABQG01;s__	10	1.53777				Influent	State A	Week 1
BIN0137	129136	1	k101_157862	2699		Unclassified	10	11.0485				Influent	State A	Week 1
BIN0106	56686	1	k101_157862	2699		d__Bacteria;p__Cyanobacteria;c__Cyanobacteriia;o__CACIAM-69d;f__CACIAM-69d;g__CACIAM-69d;s__CACIAM-69d	10	25.1695				Influent	State A	Week 1
BIN0029	699442	1	k101_157862	2699		d__Bacteria;p__Proteobacteria;c__Gammaproteobacteria;o__Burkholderiales;f__Thiobacillaceae;g__Thiobacillus;s__	10	2.03985				Influent	State A	Week 1
BIN0072	427750	1	k101_157862	2699		d__Bacteria;p__Proteobacteria;c__Gammaproteobacteria;o__Burkholderiales;f__Burkholderiaceae;g__Ottowia;s__Ottowia	10	3.33549				Influent	State A	Week 1
BIN0007	1841121	1	k101_157862	2699		d__Bacteria;p__Proteobacteria;c__Gammaproteobacteria;o__Burkholderiales;f__Rhodocyclaceae;g__Zoogloea;s__Zoogloea	10	0.774939				Influent	State A	Week 1
BIN0128	161612	1	k101_157862	2699		Unclassified	10	8.82829				Influent	State A	Week 1
BIN0137	129136	2	k101_157862	2699		Unclassified	10	22.097				Influent	State A	Week 1
BIN0126	167892	1	k101_157862	2699		Unclassified	10	8.49807				Influent	State A	Week 1
BIN0094	269817	2	k101_157862	2699		Unclassified	10	10.5757				Influent	State A	Week 1
BIN0072	427750	1	k101_157862	2699		d__Bacteria;p__Proteobacteria;c__Gammaproteobacteria;o__Burkholderiales;f__Burkholderiaceae;g__Ottowia;s__Ottowia	10	3.33549				Influent	State A	Week 1
BIN0072	427750	1	k101_157862	2699		d__Bacteria;p__Proteobacteria;c__Gammaproteobacteria;o__Burkholderiales;f__Burkholderiaceae;g__Ottowia;s__Ottowia	10	3.33549				Influent	State A	Week 1
BIN0056	671851	1	k101_157862	2699		d__Bacteria;p__Proteobacteria;c__Gammaproteobacteria;o__Burkholderiales;f__Burkholderiaceae;g__Ottowia;s__Ottowia	10	2.12362				Influent	State A	Week 1
BIN0030	1516726	1	k101_157862	2699		d__Bacteria;p__Proteobacteria;c__Gammaproteobacteria;o__Competibacterales;f__Competibacteraceae;g__RXIV01;s__RXIV01	10	0.940682				Influent	State A	Week 1
BIN0056	671851	1	k101_157862	2699		d__Bacteria;p__Proteobacteria;c__Gammaproteobacteria;o__Burkholderiales;f__Burkholderiaceae;g__Ottowia;s__Ottowia	10	2.12362				Influent	State A	Week 1
BIN0094	269817	1	k101_157862	2699		Unclassified	10	5.28787				Influent	State A	Week 1
BIN0071	494351	1	k101_157862	2699		d__Bacteria;p__Proteobacteria;c__Gammaproteobacteria;o__Burkholderiales;f__Rhodocyclaceae;g__JAEUNX01;s__JAEUNX01	10	2.88612				Influent	State A	Week 1
BIN0098	79473	1	k101_157862	2699		Unclassified	10	17.9527				Influent	State A	Week 1
BIN0072	427750	1	k101_157862	2699		d__Bacteria;p__Proteobacteria;c__Gammaproteobacteria;o__Burkholderiales;f__Burkholderiaceae;g__Ottowia;s__Ottowia	10	3.33549				Influent	State A	Week 1
BIN0057	301148	1	k101_157862	2699		Unclassified	10	4.73773				Influent	State A	Week 1
BIN0056	671851	1	k101_157862	2699		d__Bacteria;p__Proteobacteria;c__Gammaproteobacteria;o__Burkholderiales;f__Burkholderiaceae;g__Ottowia;s__Ottowia	10	2.12362				Influent	State A	Week 1
BIN0094	269817	1	k101_157862	2699		Unclassified	10	5.28787				Influent	State A	Week 1
BIN0134	153850	1	k101_157862	2699		Unclassified	10	9.27369				Influent	State A	Week 1
BIN0109	175573	1	k101_157862	2699		Unclassified	10	8.12629				Influent	State A	Week 1
BIN0072	427750	1	k101_157862	2699		d__Bacteria;p__Proteobacteria;c__Gammaproteobacteria;o__Burkholderiales;f__Burkholderiaceae;g__Ottowia;s__Ottowia	10	3.33549				Influent	State A	Week 1
BIN0056	671851	1	k101_157862	2699		d__Bacteria;p__Proteobacteria;c__Gammaproteobacteria;o__Burkholderiales;f__Burkholderiaceae;g__Ottowia;s__Ottowia	10	2.12362				Influent	State A	Week 1
BIN0072	427750	1	k101_157862	2699		d__Bacteria;p__Proteobacteria;c__Gammaproteobacteria;o__Burkholderiales;f__Burkholderiaceae;g__Ottowia;s__Ottowia	10	3.33549				Influent	State A	Week 1
BIN0002	1855624	1	k101_157862	2699		d__Bacteria;p__Proteobacteria;c__Gammaproteobacteria;o__Burkholderiales;f__Burkholderiaceae;g__JAABQG01;s__	10	0.768883				Influent	State A	Week 1
BIN0002	1855624	1	k101_157862	2699		d__Bacteria;p__Proteobacteria;c__Gammaproteobacteria;o__Burkholderiales;f__Burkholderiaceae;g__JAABQG01;s__	10	0.768883				Influent	State A	Week 1
BIN0094	269817	1	k101_157862	2699		Unclassified	10	5.28787				Influent	State A	Week 1
BIN0134	153850	1	k101_157862	2699		Unclassified	10	9.27369				Influent	State A	Week 1
BIN0072	427750	3	k101_157862	2699		d__Bacteria;p__Proteobacteria;c__Gammaproteobacteria;o__Burkholderiales;f__Burkholderiaceae;g__Ottowia;s__Ottowia	10	10.0065				Influent	State A	Week 1
BIN0072	427750	1	k101_157862	2699		d__Bacteria;p__Proteobacteria;c__Gammaproteobacteria;o__Burkholderiales;f__Burkholderiaceae;g__Ottowia;s__Ottowia	10	3.33549				Influent	State A	Week 1
BIN0126	167892	1	k101_157862	2699		Unclassified	10	8.49807				Influent	State A	Week 1
BIN0057	301148	1	k101_157862	2699		Unclassified	10	4.73773				Influent	State A	Week 1
BIN0056	671851	2	k101_157862	2699		d__Bacteria;p__Proteobacteria;c__Gammaproteobacteria;o__Burkholderiales;f__Burkholderiaceae;g__Ottowia;s__Ottowia	10	4.24724				Influent	State A	Week 1
BIN0067	169062	1	k101_157862	2699		Unclassified	10	8.43925				Influent	State A	Week 1
BIN0008	1258706	1	k101_157862	2699		d__Bacteria;p__Proteobacteria;c__Gammaproteobacteria;o__Competibacterales;f__Competibacteraceae;g__RXIX01;s__RXIX01	10	1.13351				Influent	State A	Week 1
BIN0056	671851	1	k101_157862	2699		d__Bacteria;p__Proteobacteria;c__Gammaproteobacteria;o__Burkholderiales;f__Burkholderiaceae;g__Ottowia;s__Ottowia	10	2.12362				Influent	State A	Week 1
BIN0056	671851	1	k101_157862	2699		d__Bacteria;p__Proteobacteria;c__Gammaproteobacteria;o__Burkholderiales;f__Burkholderiaceae;g__Ottowia;s__Ottowia	10	2.12362				Influent	State A	Week 1
BIN0072	427750	1	k101_157862	2699		d__Bacteria;p__Proteobacteria;c__Gammaproteobacteria;o__Burkholderiales;f__Burkholderiaceae;g__Ottowia;s__Ottowia	10	3.33549				Influent	State A	Week 1
BIN0056	671851	1	k101_157862	2699		d__Bacteria;p__Proteobacteria;c__Gammaproteobacteria;o__Burkholderiales;f__Burkholderiaceae;g__Ottowia;s__Ottowia	10	2.12362				Influent	State A	Week 1
BIN0072	427750	1	k101_157862	2699		d__Bacteria;p__Proteobacteria;c__Gammaproteobacteria;o__Burkholderiales;f__Burkholderiaceae;g__Ottowia;s__Ottowia	10	3.33549				Influent	State A	Week 1
BIN0134	153850	1	k101_157862	2699		Unclassified	10	9.27369				Influent	State A	Week 1
BIN0000	2401866	1	k101_157862	2699		d__Bacteria;p__Myxococcota;c__Myxococcia;o__Myxococcales;f__Anaeromyxobacteraceae;g__JADKCZ01;s__	10	0.59402				Influent	State A	Week 1
BIN0056	671851	1	k101_157862	2699		d__Bacteria;p__Proteobacteria;c__Gammaproteobacteria;o__Burkholderiales;f__Burkholderiaceae;g__Ottowia;s__Ottowia	10	2.12362				Influent	State A	Week 1
BIN0056	671851	1	k101_157862	2699		d__Bacteria;p__Proteobacteria;c__Gammaproteobacteria;o__Burkholderiales;f__Burkholderiaceae;g__Ottowia;s__Ottowia	10	2.12362				Influent	State A	Week 1
BIN0009	1539314	1	k101_157862	2699		d__Bacteria;p__Proteobacteria;c__Gammaproteobacteria;o__Burkholderiales;f__Rhodocyclaceae;g__Azonexus;s__Azonexus	10	0.926879				Influent	State A	Week 1
BIN0002	1855624	1	k101_157862	2699		d__Bacteria;p__Proteobacteria;c__Gammaproteobacteria;o__Burkholderiales;f__Burkholderiaceae;g__JAABQG01;s__	10	0.768883				Influent	State A	Week 1
BIN0074	113540	1	k101_157862	2699		Unclassified	10	12.5661				Influent	State A	Week 1
BIN0072	427750	1	k101_157862	2699		d__Bacteria;p__Proteobacteria;c__Gammaproteobacteria;o__Burkholderiales;f__Burkholderiaceae;g__Ottowia;s__Ottowia	10	3.33549				Influent	State A	Week 1
BIN0094	269817	1	k101_157862	2699		Unclassified	10	5.28787				Influent	State A	Week 1
BIN0094	269817	1	k101_157862	2699		Unclassified	10	5.28787				Influent	State A	Week 1
BIN0134	153850	1	k101_157862	2699		Unclassified	10	9.27369				Influent	State A	Week 1
BIN0048	533113	1	k101_157862	2699		d__Bacteria;p__Proteobacteria;c__Gammaproteobacteria;o__Burkholderiales;f__Rhodocyclaceae;g__Azospira_A;s__	10	2.67628				Influent	State A	Week 1
BIN0056	671851	1	k101_157862	2699		d__Bacteria;p__Proteobacteria;c__Gammaproteobacteria;o__Burkholderiales;f__Burkholderiaceae;g__Ottowia;s__Ottowia	10	2.12362				Influent	State A	Week 1
BIN0094	269817	1	k101_157862	2699		Unclassified	10	5.28787				Influent	State A	Week 1
BIN0126	167892	1	k101_157862	2699		Unclassified	10	8.49807				Influent	State A	Week 1
BIN0056	671851	1	k101_157862	2699		d__Bacteria;p__Proteobacteria;c__Gammaproteobacteria;o__Burkholderiales;f__Burkholderiaceae;g__Ottowia;s__Ottowia	10	2.12362				Influent	State A	Week 1
BIN0056	671851	2	k101_157862	2699		d__Bacteria;p__Proteobacteria;c__Gammaproteobacteria;o__Burkholderiales;f__Burkholderiaceae;g__Ottowia;s__Ottowia	10	4.24724				Influent	State A	Week 1
BIN0009	1539314	1	k101_157862	2699		d__Bacteria;p__Proteobacteria;c__Gammaproteobacteria;o__Burkholderiales;f__Rhodocyclaceae;g__Azonexus;s__Azonexus	10	0.926879				Influent	State A	Week 1
BIN0134	153850	1	k101_157862	2699		Unclassified	10	9.27369				Influent	State A	Week 1
BIN0005	1662343	1	k101_157862	2699		d__Bacteria;p__Actinobacteriota;c__Actinomycetia;o__Actinomycetales;f__Dermatophilaceae;g__GCA-2748155;s__	10	0.858281				Influent	State A	Week 1
BIN0056	671851	2	k101_157862	2699		d__Bacteria;p__Proteobacteria;c__Gammaproteobacteria;o__Burkholderiales;f__Burkholderiaceae;g__Ottowia;s__Ottowia	10	4.24724				Influent	State A	Week 1
BIN0029	699442	1	k101_157862	2699		d__Bacteria;p__Proteobacteria;c__Gammaproteobacteria;o__Burkholderiales;f__Thiobacillaceae;g__Thiobacillus;s__	10	2.03985				Influent	State A	Week 1
BIN0094	269817	1	k101_157862	2699		Unclassified	10	5.28787				Influent	State A	Week 1
BIN0014	1162959	1	k101_157862	2699		d__Bacteria;p__Proteobacteria;c__Gammaproteobacteria;o__Xanthomonadales;f__Xanthomonadaceae;g__Thermomonas;s__Thermomonas	10	1.22683				Influent	State A	Week 1
BIN0072	427750	1	k101_157862	2699		d__Bacteria;p__Proteobacteria;c__Gammaproteobacteria;o__Burkholderiales;f__Burkholderiaceae;g__Ottowia;s__Ottowia	10	3.33549				Influent	State A	Week 1
BIN0057	301148	1	k101_157862	2699		Unclassified	10	4.73773				Influent	State A	Week 1
BIN0072	427750	1	k101_157862	2699		d__Bacteria;p__Proteobacteria;c__Gammaproteobacteria;o__Burkholderiales;f__Burkholderiaceae;g__Ottowia;s__Ottowia	10	3.33549				Influent	State A	Week 1
BIN0056	671851	1	k101_157862	2699		d__Bacteria;p__Proteobacteria;c__Gammaproteobacteria;o__Burkholderiales;f__Burkholderiaceae;g__Ottowia;s__Ottowia	10	2.12362				Influent	State A	Week 1
BIN0002	1855624	1	k101_157862	2699		d__Bacteria;p__Proteobacteria;c__Gammaproteobacteria;o__Burkholderiales;f__Burkholderiaceae;g__JAABQG01;s__	10	0.768883				Influent	State A	Week 1
BIN0007	1841121	1	k101_157862	2699		d__Bacteria;p__Proteobacteria;c__Gammaproteobacteria;o__Burkholderiales;f__Rhodocyclaceae;g__Zoogloea;s__Zoogloea	10	0.774939				Influent	State A	Week 1
BIN0050	526298	1	k101_157862	2699		Unclassified	10	2.71093				Influent	State A	Week 1
BIN0045	588401	1	k101_157862	2699		d__Bacteria;p__Proteobacteria;c__Gammaproteobacteria;o__Burkholderiales;f__Burkholderiaceae;g__Rubrivivax;s__	10	2.4248				Influent	State A	Week 1
BIN0057	301148	1	k101_157862	2699		Unclassified	10	4.73773				Influent	State A	Week 1
BIN0135	43373	1	k101_157862	2699		Unclassified	10	32.8951				Influent	State A	Week 1
BIN0094	269817	1	k101_157862	2699		Unclassified	10	5.28787				Influent	State A	Week 1
BIN0135	43373	3	k101_157862	2699		Unclassified	10	98.6852				Influent	State A	Week 1
BIN0128	161612	1	k101_157862	2699		Unclassified	10	8.82829				Influent	State A	Week 1
BIN0057	301148	1	k101_157862	2699		Unclassified	10	4.73773				Influent	State A	Week 1
BIN0100	91227	1	k101_157862	2699			10	15.6396				Influent	State A	Week 1
BIN0094	269817	1	k101_157862	2699		Unclassified	10	5.28787				Influent	State A	Week 1
BIN0122	68568	1	k101_157862	2699		Unclassified	10	20.8079				Influent	State A	Week 1
BIN0137	129136	1	k101_157862	2699		Unclassified	10	11.0485				Influent	State A	Week 1
BIN0057	301148	1	k101_157862	2699		Unclassified	10	4.73773				Influent	State A	Week 1
BIN0056	671851	1	k101_157862	2699		d__Bacteria;p__Proteobacteria;c__Gammaproteobacteria;o__Burkholderiales;f__Burkholderiaceae;g__Ottowia;s__Ottowia	10	2.12362				Influent	State A	Week 1
BIN0056	671851	1	k101_157862	2699		d__Bacteria;p__Proteobacteria;c__Gammaproteobacteria;o__Burkholderiales;f__Burkholderiaceae;g__Ottowia;s__Ottowia	10	2.12362				Influent	State A	Week 1
BIN0056	671851	1	k101_157862	2699		d__Bacteria;p__Proteobacteria;c__Gammaproteobacteria;o__Burkholderiales;f__Burkholderiaceae;g__Ottowia;s__Ottowia	10	2.12362				Influent	State A	Week 1
BIN0137	129136	1	k101_157862	2699		Unclassified	10	11.0485				Influent	State A	Week 1
BIN0056	671851	1	k101_157862	2699		d__Bacteria;p__Proteobacteria;c__Gammaproteobacteria;o__Burkholderiales;f__Burkholderiaceae;g__Ottowia;s__Ottowia	10	2.12362				Influent	State A	Week 1
BIN0056	671851	1	k101_157862	2699		d__Bacteria;p__Proteobacteria;c__Gammaproteobacteria;o__Burkholderiales;f__Burkholderiaceae;g__Ottowia;s__Ottowia	10	2.12362				Influent	State A	Week 1
BIN0042	426100	1	k101_157862	2699		d__Bacteria;p__Proteobacteria;c__Gammaproteobacteria;o__Burkholderiales;f__Rhodocyclaceae;g__Azonexus;s__	10	3.34841				Influent	State A	Week 1
BIN0034	1127002	1	k101_157862	2699		d__Bacteria;p__Proteobacteria;c__Gammaproteobacteria;o__Competibacterales;f__Competibacteraceae;g__RXIW01;s__RXIW01	10	1.26598				Influent	State A	Week 1
BIN0101	142480	1	k101_157862	2699		Unclassified	10	10.0137				Influent	State A	Week 1
BIN0078	145919	1	k101_157862	2699		Unclassified	10	9.77774				Influent	State A	Week 1
BIN0032	425928	1	k101_157862	2699		d__Bacteria;p__Chloroflexota;c__Anaerolineae;o__Anaerolineales;f__Anaerolineaceae;g__T78;s__	10	3.34976				Influent	State A	Week 1
BIN0128	161612	2	k101_157862	2699		Unclassified	10	17.6566				Influent	State A	Week 1
BIN0072	427750	1	k101_157862	2699		d__Bacteria;p__Proteobacteria;c__Gammaproteobacteria;o__Burkholderiales;f__Burkholderiaceae;g__Ottowia;s__Ottowia	10	3.33549				Influent	State A	Week 1
BIN0056	671851	1	k101_157862	2699		d__Bacteria;p__Proteobacteria;c__Gammaproteobacteria;o__Burkholderiales;f__Burkholderiaceae;g__Ottowia;s__Ottowia	10	2.12362				Influent	State A	Week 1
BIN0057	301148	1	k101_157862	2699		Unclassified	10	4.73773				Influent	State A	Week 1
BIN0128	161612	2	k101_157862	2699		Unclassified	10	17.6566				Influent	State A	Week 1
BIN0062	264449	1	k101_157862	2699		Unclassified	10	5.39521				Influent	State A	Week 1
BIN0066	385576	1	k101_157862	2699		d__Bacteria;p__Proteobacteria;c__Gammaproteobacteria;o__Burkholderiales;f__Rhodocyclaceae;g__Azospira_A;s__	10	3.70033				Influent	State A	Week 1
BIN0094	269817	1	k101_157862	2699		Unclassified	10	5.28787				Influent	State A	Week 1
BIN0072	427750	1	k101_157862	2699		d__Bacteria;p__Proteobacteria;c__Gammaproteobacteria;o__Burkholderiales;f__Burkholderiaceae;g__Ottowia;s__Ottowia	10	3.33549				Influent	State A	Week 1
BIN0094	269817	1	k101_157862	2699		Unclassified	10	5.28787				Influent	State A	Week 1
BIN0002	1855624	1	k101_157862	2699		d__Bacteria;p__Proteobacteria;c__Gammaproteobacteria;o__Burkholderiales;f__Burkholderiaceae;g__JAABQG01;s__	10	0.768883				Influent	State A	Week 1
BIN0135	43373	2	k101_157862	2699		Unclassified	10	65.7901				Influent	State A	Week 1
BIN0021	606236	1	k101_157862	2699		d__Bacteria;p__Bacteroidota;c__Bacteroidia;o__Chitinophagales;f__JADIYW01;g__JADJSS01;s__	10	2.35347				Influent	State A	Week 1
BIN0057	301148	1	k101_157862	2699		Unclassified	10	4.73773				Influent	State A	Week 1
BIN0072	427750	1	k101_157862	2699		d__Bacteria;p__Proteobacteria;c__Gammaproteobacteria;o__Burkholderiales;f__Burkholderiaceae;g__Ottowia;s__Ottowia	10	3.33549				Influent	State A	Week 1
BIN0002	1855624	1	k101_157862	2699		d__Bacteria;p__Proteobacteria;c__Gammaproteobacteria;o__Burkholderiales;f__Burkholderiaceae;g__JAABQG01;s__	10	0.768883				Influent	State A	Week 1
BIN0014	1162959	1	k101_157862	2699		d__Bacteria;p__Proteobacteria;c__Gammaproteobacteria;o__Xanthomonadales;f__Xanthomonadaceae;g__Thermomonas;s__Thermomonas	10	1.22683				Influent	State A	Week 1
BIN0072	427750	1	k101_157862	2699		d__Bacteria;p__Proteobacteria;c__Gammaproteobacteria;o__Burkholderiales;f__Burkholderiaceae;g__Ottowia;s__Ottowia	10	3.33549				Influent	State A	Week 1
BIN0134	153850	1	k101_157862	2699		Unclassified	10	9.27369				Influent	State A	Week 1
BIN0072	427750	1	k101_157862	2699		d__Bacteria;p__Proteobacteria;c__Gammaproteobacteria;o__Burkholderiales;f__Burkholderiaceae;g__Ottowia;s__Ottowia	10	3.33549				Influent	State A	Week 1
BIN0135	43373	1	k101_157862	2699		Unclassified	10	32.8951				Influent	State A	Week 1
BIN0024	1204036	1	k101_157862	2699		d__Bacteria;p__Myxococcota;c__Polyangia;o__Palsa-1104;f__JAEUJZ01;g__JAGNNG01;s__	10	1.18498				Influent	State A	Week 1
BIN0045	588401	1	k101_157862	2699		d__Bacteria;p__Proteobacteria;c__Gammaproteobacteria;o__Burkholderiales;f__Burkholderiaceae;g__Rubrivivax;s__	10	2.4248				Influent	State A	Week 1
BIN0135	43373	7	k101_157862	2699		Unclassified	10	230.265				Influent	State A	Week 1
BIN0094	269817	1	k101_157862	2699		Unclassified	10	5.28787				Influent	State A	Week 1
BIN0002	1855624	1	k101_157862	2699		d__Bacteria;p__Proteobacteria;c__Gammaproteobacteria;o__Burkholderiales;f__Burkholderiaceae;g__JAABQG01;s__	10	0.768883				Influent	State A	Week 1
BIN0045	588401	1	k101_157862	2699		d__Bacteria;p__Proteobacteria;c__Gammaproteobacteria;o__Burkholderiales;f__Burkholderiaceae;g__Rubrivivax;s__	10	2.4248				Influent	State A	Week 1
BIN0072	427750	1	k101_157862	2699		d__Bacteria;p__Proteobacteria;c__Gammaproteobacteria;o__Burkholderiales;f__Burkholderiaceae;g__Ottowia;s__Ottowia	10	3.33549				Influent	State A	Week 1
BIN0072	427750	1	k101_157862	2699		d__Bacteria;p__Proteobacteria;c__Gammaproteobacteria;o__Burkholderiales;f__Burkholderiaceae;g__Ottowia;s__Ottowia	10	3.33549				Influent	State A	Week 1
BIN0056	671851	1	k101_157862	2699		d__Bacteria;p__Proteobacteria;c__Gammaproteobacteria;o__Burkholderiales;f__Burkholderiaceae;g__Ottowia;s__Ottowia	10	2.12362				Influent	State A	Week 1
BIN0135	43373	3	k101_157862	2699		Unclassified	10	98.6852				Influent	State A	Week 1
BIN0135	43373	1	k101_157862	2699		Unclassified	10	32.8951				Influent	State A	Week 1
BIN0128	161612	1	k101_157862	2699		Unclassified	10	8.82829				Influent	State A	Week 1
BIN0056	671851	1	k101_157862	2699		d__Bacteria;p__Proteobacteria;c__Gammaproteobacteria;o__Burkholderiales;f__Burkholderiaceae;g__Ottowia;s__Ottowia	10	2.12362				Influent	State A	Week 1
BIN0126	167892	1	k101_157862	2699		Unclassified	10	8.49807				Influent	State A	Week 1
BIN0015	1852194	1	k101_157862	2699		d__Bacteria;p__Proteobacteria;c__Gammaproteobacteria;o__Burkholderiales;f__Rhodocyclaceae;g__Zoogloea;s__	10	0.770307				Influent	State A	Week 1
BIN0128	161612	1	k101_157862	2699		Unclassified	10	8.82829				Influent	State A	Week 1
BIN0072	427750	1	k101_157862	2699		d__Bacteria;p__Proteobacteria;c__Gammaproteobacteria;o__Burkholderiales;f__Burkholderiaceae;g__Ottowia;s__Ottowia	10	3.33549				Influent	State A	Week 1
BIN0072	427750	1	k101_157862	2699		d__Bacteria;p__Proteobacteria;c__Gammaproteobacteria;o__Burkholderiales;f__Burkholderiaceae;g__Ottowia;s__Ottowia	10	3.33549				Influent	State A	Week 1
BIN0094	269817	1	k101_157862	2699		Unclassified	10	5.28787				Influent	State A	Week 1
BIN0045	588401	1	k101_157862	2699		d__Bacteria;p__Proteobacteria;c__Gammaproteobacteria;o__Burkholderiales;f__Burkholderiaceae;g__Rubrivivax;s__	10	2.4248				Influent	State A	Week 1
BIN0053	574963	1	k101_157862	2699		d__Bacteria;p__Bacteroidota;c__Bacteroidia;o__Chitinophagales;f__JADIYW01;g__JADJSS01;s__	10	2.48148				Influent	State A	Week 1
BIN0002	1855624	1	k101_157862	2699		d__Bacteria;p__Proteobacteria;c__Gammaproteobacteria;o__Burkholderiales;f__Burkholderiaceae;g__JAABQG01;s__	10	0.768883				Influent	State A	Week 1
BIN0056	671851	1	k101_157862	2699		d__Bacteria;p__Proteobacteria;c__Gammaproteobacteria;o__Burkholderiales;f__Burkholderiaceae;g__Ottowia;s__Ottowia	10	2.12362				Influent	State A	Week 1
BIN0134	153850	1	k101_157862	2699		Unclassified	10	9.27369				Influent	State A	Week 1
BIN0128	161612	1	k101_157862	2699		Unclassified	10	8.82829				Influent	State A	Week 1
BIN0056	671851	1	k101_157862	2699		d__Bacteria;p__Proteobacteria;c__Gammaproteobacteria;o__Burkholderiales;f__Burkholderiaceae;g__Ottowia;s__Ottowia	10	2.12362				Influent	State A	Week 1
BIN0056	671851	2	k101_157862	2699		d__Bacteria;p__Proteobacteria;c__Gammaproteobacteria;o__Burkholderiales;f__Burkholderiaceae;g__Ottowia;s__Ottowia	10	4.24724				Influent	State A	Week 1
BIN0057	301148	1	k101_157862	2699		Unclassified	10	4.73773				Influent	State A	Week 1
BIN0056	671851	1	k101_157862	2699		d__Bacteria;p__Proteobacteria;c__Gammaproteobacteria;o__Burkholderiales;f__Burkholderiaceae;g__Ottowia;s__Ottowia	10	2.12362				Influent	State A	Week 1
BIN0126	167892	1	k101_157862	2699		Unclassified	10	8.49807				Influent	State A	Week 1
BIN0002	1855624	1	k101_157862	2699		d__Bacteria;p__Proteobacteria;c__Gammaproteobacteria;o__Burkholderiales;f__Burkholderiaceae;g__JAABQG01;s__	10	0.768883				Influent	State A	Week 1
BIN0093	135251	1	k101_157862	2699		d__Bacteria;p__Patescibacteria;c__Paceibacteria;o__UBA9983_A;f__UBA9973;g__;s__	10	10.549				Influent	State A	Week 1
BIN0057	301148	1	k101_157862	2699		Unclassified	10	4.73773				Influent	State A	Week 1
BIN0074	113540	1	k101_157862	2699		Unclassified	10	12.5661				Influent	State A	Week 1
BIN0094	269817	1	k101_157862	2699		Unclassified	10	5.28787				Influent	State A	Week 1
BIN0036	658562	1	k101_157862	2699		d__Bacteria;p__Bacteroidota;c__Bacteroidia;o__Chitinophagales;f__JADIYW01;g__JADJSS01;s__	10	2.16647				Influent	State A	Week 1
BIN0072	427750	2	k101_157862	2699		d__Bacteria;p__Proteobacteria;c__Gammaproteobacteria;o__Burkholderiales;f__Burkholderiaceae;g__Ottowia;s__Ottowia	10	6.67099				Influent	State A	Week 1
BIN0126	167892	1	k101_157862	2699		Unclassified	10	8.49807				Influent	State A	Week 1
BIN0137	129136	1	k101_157862	2699		Unclassified	10	11.0485				Influent	State A	Week 1
BIN0137	129136	1	k101_157862	2699		Unclassified	10	11.0485				Influent	State A	Week 1
BIN0005	1662343	1	k101_157862	2699		d__Bacteria;p__Actinobacteriota;c__Actinomycetia;o__Actinomycetales;f__Dermatophilaceae;g__GCA-2748155;s__	10	0.858281				Influent	State A	Week 1
BIN0072	427750	1	k101_157862	2699		d__Bacteria;p__Proteobacteria;c__Gammaproteobacteria;o__Burkholderiales;f__Burkholderiaceae;g__Ottowia;s__Ottowia	10	3.33549				Influent	State A	Week 1
BIN0027	993143	1	k101_157862	2699		d__Bacteria;p__Proteobacteria;c__Gammaproteobacteria;o__Xanthomonadales;f__Rhodanobacteraceae;g__;s__	10	1.43661				Influent	State A	Week 1
BIN0072	427750	2	k101_157862	2699		d__Bacteria;p__Proteobacteria;c__Gammaproteobacteria;o__Burkholderiales;f__Burkholderiaceae;g__Ottowia;s__Ottowia	10	6.67099				Influent	State A	Week 1
BIN0072	427750	1	k101_157862	2699		d__Bacteria;p__Proteobacteria;c__Gammaproteobacteria;o__Burkholderiales;f__Burkholderiaceae;g__Ottowia;s__Ottowia	10	3.33549				Influent	State A	Week 1
BIN0002	1855624	1	k101_157862	2699		d__Bacteria;p__Proteobacteria;c__Gammaproteobacteria;o__Burkholderiales;f__Burkholderiaceae;g__JAABQG01;s__	10	0.768883				Influent	State A	Week 1
BIN0013	3017842	1	k101_157862	2699		d__Bacteria;p__Proteobacteria;c__Gammaproteobacteria;o__Burkholderiales;f__Rhodocyclaceae;g__Zoogloea;s__Zoogloea	10	0.472774				Influent	State A	Week 1
BIN0056	671851	1	k101_157862	2699		d__Bacteria;p__Proteobacteria;c__Gammaproteobacteria;o__Burkholderiales;f__Burkholderiaceae;g__Ottowia;s__Ottowia	10	2.12362				Influent	State A	Week 1
BIN0031	1121776	1	k101_157862	2699		d__Bacteria;p__Proteobacteria;c__Gammaproteobacteria;o__Xanthomonadales;f__Xanthomonadaceae;g__Thermomonas;s__	10	1.27187				Influent	State A	Week 1
BIN0056	671851	1	k101_157862	2699		d__Bacteria;p__Proteobacteria;c__Gammaproteobacteria;o__Burkholderiales;f__Burkholderiaceae;g__Ottowia;s__Ottowia	10	2.12362				Influent	State A	Week 1
BIN0045	588401	1	k101_157862	2699		d__Bacteria;p__Proteobacteria;c__Gammaproteobacteria;o__Burkholderiales;f__Burkholderiaceae;g__Rubrivivax;s__	10	2.4248				Influent	State A	Week 1
BIN0002	1855624	1	k101_157862	2699		d__Bacteria;p__Proteobacteria;c__Gammaproteobacteria;o__Burkholderiales;f__Burkholderiaceae;g__JAABQG01;s__	10	0.768883				Influent	State A	Week 1
BIN0072	427750	2	k101_157862	2699		d__Bacteria;p__Proteobacteria;c__Gammaproteobacteria;o__Burkholderiales;f__Burkholderiaceae;g__Ottowia;s__Ottowia	10	6.67099				Influent	State A	Week 1
BIN0128	161612	1	k101_157862	2699		Unclassified	10	8.82829				Influent	State A	Week 1
BIN0020	608639	1	k101_157862	2699		d__Bacteria;p__Proteobacteria;c__Gammaproteobacteria;o__Xanthomonadales;f__Ahniellaceae;g__JADKHK01;s__	10	2.34418				Influent	State A	Week 1
BIN0042	426100	1	k101_157862	2699		d__Bacteria;p__Proteobacteria;c__Gammaproteobacteria;o__Burkholderiales;f__Rhodocyclaceae;g__Azonexus;s__	10	3.34841				Influent	State A	Week 1
BIN0002	1855624	1	k101_157862	2699		d__Bacteria;p__Proteobacteria;c__Gammaproteobacteria;o__Burkholderiales;f__Burkholderiaceae;g__JAABQG01;s__	10	0.768883				Influent	State A	Week 1
BIN0094	269817	4	k101_157862	2699		Unclassified	10	21.1515				Influent	State A	Week 1
BIN0135	43373	1	k101_157862	2699		Unclassified	10	32.8951				Influent	State A	Week 1
BIN0008	1258706	1	k101_503672	5479		d__Bacteria;p__Proteobacteria;c__Gammaproteobacteria;o__Competibacterales;f__Competibacteraceae;g__RXIX01;s__RXIX01	No Cluster Assigned	0.558377				Influent	State A	Week 1
BIN0131	92412	4	k101_503672	5479		Unclassified	No Cluster Assigned	30.4217				Influent	State A	Week 1
BIN0009	1539314	1	k101_426938	1031		d__Bacteria;p__Proteobacteria;c__Gammaproteobacteria;o__Burkholderiales;f__Rhodocyclaceae;g__Azonexus;s__Azonexus	30	2.42643			F_traU	Influent	State A	Week 1
BIN0009	1539314	1	k101_451447	3846		d__Bacteria;p__Proteobacteria;c__Gammaproteobacteria;o__Burkholderiales;f__Rhodocyclaceae;g__Azonexus;s__Azonexus	No Cluster Assigned	0.650454				Influent	State A	Week 1
BIN0009	1539314	1	k101_665991	1843		d__Bacteria;p__Proteobacteria;c__Gammaproteobacteria;o__Burkholderiales;f__Rhodocyclaceae;g__Azonexus;s__Azonexus	No Cluster Assigned	1.35738			F_trbC	Influent	State A	Week 1
BIN0049	468122	1	k101_279569	3472		d__Bacteria;p__Proteobacteria;c__Gammaproteobacteria;o__Burkholderiales;f__Rhodocyclaceae;g__Azospira_A;s__	No Cluster Assigned	2.36927				Influent	State A	Week 1
BIN0049	468122	1	k101_630423	9946		d__Bacteria;p__Proteobacteria;c__Gammaproteobacteria;o__Burkholderiales;f__Rhodocyclaceae;g__Azospira_A;s__	32	0.827076				Influent	State A	Week 1
BIN0031	1121776	1	k101_573559	1049		d__Bacteria;p__Proteobacteria;c__Gammaproteobacteria;o__Xanthomonadales;f__Xanthomonadaceae;g__Thermomonas;s__	No Cluster Assigned	3.27244			F_traG	Influent	State A	Week 1
BIN0006	2049420	1	k101_400699	3012		d__Bacteria;p__Proteobacteria;c__Gammaproteobacteria;o__Burkholderiales;f__Rhodocyclaceae;g__Azonexus;s__	8	0.623831			F_traN;F_trbC	Influent	State A	Week 1
BIN0006	2049420	1	k101_157989	1141		d__Bacteria;p__Proteobacteria;c__Gammaproteobacteria;o__Burkholderiales;f__Rhodocyclaceae;g__Azonexus;s__	No Cluster Assigned	1.64678			G_tfc9;G_tfc8	Influent	State A	Week 1
BIN0007	1841121	1	k101_157989	1141		d__Bacteria;p__Proteobacteria;c__Gammaproteobacteria;o__Burkholderiales;f__Rhodocyclaceae;g__Zoogloea;s__Zoogloea	No Cluster Assigned	1.8331			G_tfc9;G_tfc8	Influent	State A	Week 1
BIN0007	1841121	1	k101_157989	1141		d__Bacteria;p__Proteobacteria;c__Gammaproteobacteria;o__Burkholderiales;f__Rhodocyclaceae;g__Zoogloea;s__Zoogloea	No Cluster Assigned	1.8331			G_tfc9;G_tfc8	Influent	State A	Week 1
BIN0109	175573	1	k101_157989	1141		Unclassified	No Cluster Assigned	19.2225			G_tfc9;G_tfc8	Influent	State A	Week 1
BIN0045	588401	1	k101_157989	1141		d__Bacteria;p__Proteobacteria;c__Gammaproteobacteria;o__Burkholderiales;f__Burkholderiaceae;g__Rubrivivax;s__	No Cluster Assigned	5.7358			G_tfc9;G_tfc8	Influent	State A	Week 1
BIN0002	1855624	1	k101_157989	1141		d__Bacteria;p__Proteobacteria;c__Gammaproteobacteria;o__Burkholderiales;f__Burkholderiaceae;g__JAABQG01;s__	No Cluster Assigned	1.81877			G_tfc9;G_tfc8	Influent	State A	Week 1
BIN0109	175573	1	k101_157989	1141		Unclassified	No Cluster Assigned	19.2225			G_tfc9;G_tfc8	Influent	State A	Week 1
BIN0061	469752	1	k101_157989	1141		d__Bacteria;p__Nitrospirota;c__Nitrospiria;o__Nitrospirales;f__Nitrospiraceae;g__Nitrospira_A;s__Nitrospira_A	No Cluster Assigned	7.18454			G_tfc9;G_tfc8	Influent	State A	Week 1
BIN0005	1662343	1	k101_157989	1141		d__Bacteria;p__Actinobacteriota;c__Actinomycetia;o__Actinomycetales;f__Dermatophilaceae;g__GCA-2748155;s__	No Cluster Assigned	2.03024			G_tfc9;G_tfc8	Influent	State A	Week 1
BIN0045	588401	1	k101_157989	1141		d__Bacteria;p__Proteobacteria;c__Gammaproteobacteria;o__Burkholderiales;f__Burkholderiaceae;g__Rubrivivax;s__	No Cluster Assigned	5.7358			G_tfc9;G_tfc8	Influent	State A	Week 1
BIN0042	426100	1	k101_157989	1141		d__Bacteria;p__Proteobacteria;c__Gammaproteobacteria;o__Burkholderiales;f__Rhodocyclaceae;g__Azonexus;s__	No Cluster Assigned	7.92056			G_tfc9;G_tfc8	Influent	State A	Week 1
BIN0058	273746	1	k101_213269	5548		d__Bacteria;p__Cyanobacteria;c__Vampirovibrionia;o__Obscuribacterales;f__Obscuribacteraceae;g__Obscuribacter;s__Obscuribacter	No Cluster Assigned	2.53553				Influent	State A	Week 1
BIN0058	273746	1	k101_464672	3703		d__Bacteria;p__Cyanobacteria;c__Vampirovibrionia;o__Obscuribacterales;f__Obscuribacteraceae;g__Obscuribacter;s__Obscuribacter	No Cluster Assigned	3.79884				Influent	State A	Week 1
BIN0042	426100	1	k101_502364	8972		d__Bacteria;p__Proteobacteria;c__Gammaproteobacteria;o__Burkholderiales;f__Rhodocyclaceae;g__Azonexus;s__	17	1.00728				Influent	State A	Week 1
BIN0056	671851	2	k101_167488	3491		d__Bacteria;p__Proteobacteria;c__Gammaproteobacteria;o__Burkholderiales;f__Burkholderiaceae;g__Ottowia;s__Ottowia	No Cluster Assigned	3.28368				Influent	State A	Week 1
BIN0056	671851	1	k101_167611	7319		d__Bacteria;p__Proteobacteria;c__Gammaproteobacteria;o__Burkholderiales;f__Burkholderiaceae;g__Ottowia;s__Ottowia	No Cluster Assigned	0.78312				Influent	State A	Week 1
BIN0056	671851	2	k101_243435	5710		d__Bacteria;p__Proteobacteria;c__Gammaproteobacteria;o__Burkholderiales;f__Burkholderiaceae;g__Ottowia;s__Ottowia	No Cluster Assigned	2.00758				Influent	State A	Week 1
BIN0056	671851	1	k101_267228	3651		d__Bacteria;p__Proteobacteria;c__Gammaproteobacteria;o__Burkholderiales;f__Burkholderiaceae;g__Ottowia;s__Ottowia	No Cluster Assigned	1.56989				Influent	State A	Week 1
BIN0056	671851	1	k101_274296	3606		d__Bacteria;p__Proteobacteria;c__Gammaproteobacteria;o__Burkholderiales;f__Burkholderiaceae;g__Ottowia;s__Ottowia	No Cluster Assigned	1.58948				Influent	State A	Week 1
BIN0056	671851	1	k101_291947	2101		d__Bacteria;p__Proteobacteria;c__Gammaproteobacteria;o__Burkholderiales;f__Burkholderiaceae;g__Ottowia;s__Ottowia	1	2.72806			G_tfc5;T_virB1;G_tfc3	Influent	State A	Week 1
BIN0056	671851	2	k101_420931	5016		d__Bacteria;p__Proteobacteria;c__Gammaproteobacteria;o__Burkholderiales;f__Burkholderiaceae;g__Ottowia;s__Ottowia	No Cluster Assigned	2.28535				Influent	State A	Week 1
BIN0056	671851	1	k101_477167	1455		d__Bacteria;p__Proteobacteria;c__Gammaproteobacteria;o__Burkholderiales;f__Burkholderiaceae;g__Ottowia;s__Ottowia	3	3.93928			T_virB6;T_virB5	Influent	State A	Week 1
BIN0056	671851	1	k101_536333	6323		d__Bacteria;p__Proteobacteria;c__Gammaproteobacteria;o__Burkholderiales;f__Burkholderiaceae;g__Ottowia;s__Ottowia	No Cluster Assigned	0.906477				Influent	State A	Week 1
BIN0056	671851	1	k101_561453	5846		d__Bacteria;p__Proteobacteria;c__Gammaproteobacteria;o__Burkholderiales;f__Burkholderiaceae;g__Ottowia;s__Ottowia	10	0.98044				Influent	State A	Week 1
BIN0056	671851	1	k101_623549	2165		d__Bacteria;p__Proteobacteria;c__Gammaproteobacteria;o__Burkholderiales;f__Burkholderiaceae;g__Ottowia;s__Ottowia	13	2.64742				Influent	State A	Week 1
BIN0027	993143	1	k101_540910	2925		d__Bacteria;p__Proteobacteria;c__Gammaproteobacteria;o__Xanthomonadales;f__Rhodanobacteraceae;g__;s__	7	1.32561			G_tfc10;G_tfc9;G_tfc8;G_tfc7;t4cp1	Influent	State A	Week 1
BIN0027	993143	1	k101_550280	3453		d__Bacteria;p__Proteobacteria;c__Gammaproteobacteria;o__Xanthomonadales;f__Rhodanobacteraceae;g__;s__	No Cluster Assigned	1.12291				Influent	State A	Week 1
BIN0001	1835568	1	k101_213269	5548		d__Bacteria;p__Proteobacteria;c__Gammaproteobacteria;o__Steroidobacterales;f__Steroidobacteraceae;g__RPQJ01;s__	No Cluster Assigned	0.378134				Influent	State A	Week 1
BIN0070	308064	2	k101_196341	4599		d__Bacteria;p__Nitrospirota;c__Nitrospiria;o__Nitrospirales;f__Nitrospiraceae;g__Nitrospira_A;s__Nitrospira_A	No Cluster Assigned	5.43599				Influent	State A	Week 1
BIN0070	308064	1	k101_243898	1039		d__Bacteria;p__Nitrospirota;c__Nitrospiria;o__Nitrospirales;f__Nitrospiraceae;g__Nitrospira_A;s__Nitrospira_A	15	12.0309			G_tfc24	Influent	State A	Week 1
BIN0070	308064	1	k101_269337	2730		d__Bacteria;p__Nitrospirota;c__Nitrospiria;o__Nitrospirales;f__Nitrospiraceae;g__Nitrospira_A;s__Nitrospira_A	No Cluster Assigned	4.57878				Influent	State A	Week 1
BIN0070	308064	2	k101_567498	4780		d__Bacteria;p__Nitrospirota;c__Nitrospiria;o__Nitrospirales;f__Nitrospiraceae;g__Nitrospira_A;s__Nitrospira_A	No Cluster Assigned	5.23015				Influent	State A	Week 1
BIN0029	699442	1	k101_503672	5479		d__Bacteria;p__Proteobacteria;c__Gammaproteobacteria;o__Burkholderiales;f__Thiobacillaceae;g__Thiobacillus;s__	No Cluster Assigned	1.00485				Influent	State A	Week 1
BIN0034	1127002	1	k101_518439	9544		d__Bacteria;p__Proteobacteria;c__Gammaproteobacteria;o__Competibacterales;f__Competibacteraceae;g__RXIW01;s__RXIW01	No Cluster Assigned	0.358012			G_tfc12;G_tfc13;G_tfc14;G_tfc15;virb4;G_tfc22	Influent	State A	Week 1
BIN0034	1127002	1	k101_589502	1888		d__Bacteria;p__Proteobacteria;c__Gammaproteobacteria;o__Competibacterales;f__Competibacteraceae;g__RXIW01;s__RXIW01	No Cluster Assigned	1.80978			MOBQ	Influent	State A	Week 1
BIN0034	1127002	1	k101_194227	1746		d__Bacteria;p__Proteobacteria;c__Gammaproteobacteria;o__Competibacterales;f__Competibacteraceae;g__RXIW01;s__RXIW01	No Cluster Assigned	1.95697			MOBQ	Influent	State A	Week 1
BIN0069	178538	1	k101_464672	3703		d__Bacteria;p__Cyanobacteria;c__Vampirovibrionia;o__Obscuribacterales;f__Obscuribacteraceae;g__Obscuribacter;s__Obscuribacter	No Cluster Assigned	5.82463				Influent	State A	Week 1
BIN0069	178538	1	k101_540514	7357		d__Bacteria;p__Cyanobacteria;c__Vampirovibrionia;o__Obscuribacterales;f__Obscuribacteraceae;g__Obscuribacter;s__Obscuribacter	28	2.93171				Influent	State A	Week 1
BIN0091	173487	1	k101_269337	2730		d__Bacteria;p__Nitrospirota;c__Nitrospiria;o__Nitrospirales;f__Nitrospiraceae;g__Nitrospira_A;s__Nitrospira_A	No Cluster Assigned	8.13062				Influent	State A	Week 1
BIN0014	1162959	1	k101_654722	7057		d__Bacteria;p__Proteobacteria;c__Gammaproteobacteria;o__Xanthomonadales;f__Xanthomonadaceae;g__Thermomonas;s__Thermomonas	11	0.469211				Influent	State A	Week 1
BIN0014	1162959	1	k101_617316	2573		d__Bacteria;p__Proteobacteria;c__Gammaproteobacteria;o__Xanthomonadales;f__Xanthomonadaceae;g__Thermomonas;s__Thermomonas	No Cluster Assigned	1.28691				Influent	State A	Week 1
BIN0045	588401	1	k101_363952	1708		d__Bacteria;p__Proteobacteria;c__Gammaproteobacteria;o__Burkholderiales;f__Burkholderiaceae;g__Rubrivivax;s__	No Cluster Assigned	3.8317			F_traK;F_traE	Influent	State A	Week 1
BIN0045	588401	1	k101_500775	1437		d__Bacteria;p__Proteobacteria;c__Gammaproteobacteria;o__Burkholderiales;f__Burkholderiaceae;g__Rubrivivax;s__	No Cluster Assigned	4.55431			virb4	Influent	State A	Week 1
BIN0057	301148	1	k101_175233	1748		Unclassified	1	7.31529	MPF_G	mate-pair-formation	G_tfc2;G_tfc3	Influent	State A	Week 1
BIN0057	301148	1	k101_291947	2101		Unclassified	1	6.08621			G_tfc5;T_virB1;G_tfc3	Influent	State A	Week 1
BIN0057	301148	1	k101_399619	1575		Unclassified	13	8.11881				Influent	State A	Week 1
BIN0057	301148	1	k101_433419	2752		Unclassified	No Cluster Assigned	4.64649			virb4;T_virB5;T_virB6	Influent	State A	Week 1
BIN0057	301148	1	k101_536333	6323		Unclassified	No Cluster Assigned	2.02232				Influent	State A	Week 1
BIN0057	301148	1	k101_661237	8993		Unclassified	No Cluster Assigned	1.4219				Influent	State A	Week 1
BIN0062	264449	1	k101_454165	1416		Unclassified	29	10.2837			T_virB10	Influent	State A	Week 1
BIN0062	264449	1	k101_615442	5175		Unclassified	No Cluster Assigned	2.81385				Influent	State A	Week 1
BIN0049	468122	1	k101_348231	3135		d__Bacteria;p__Proteobacteria;c__Gammaproteobacteria;o__Burkholderiales;f__Rhodocyclaceae;g__Azospira_A;s__	16	2.62396				Influent	State A	Week 1
BIN0049	468122	1	k101_379060	3564		d__Bacteria;p__Proteobacteria;c__Gammaproteobacteria;o__Burkholderiales;f__Rhodocyclaceae;g__Azospira_A;s__	No Cluster Assigned	2.30811				Influent	State A	Week 1
BIN0029	699442	1	k101_515704	1360		d__Bacteria;p__Proteobacteria;c__Gammaproteobacteria;o__Burkholderiales;f__Thiobacillaceae;g__Thiobacillus;s__	No Cluster Assigned	4.0482			F_traU;F_trbC	Influent	State A	Week 1
BIN0011	1155917	1	k101_501849	6232		d__Bacteria;p__Actinobacteriota;c__Actinomycetia;o__Actinomycetales;f__Dermatophilaceae;g__GCA-2748155;s__	No Cluster Assigned	0.534563				Influent	State A	Week 1
BIN0137	129136	2	k101_166757	3038		Unclassified	No Cluster Assigned	19.6312				Influent	State A	Week 1
BIN0137	129136	1	k101_180726	1273		Unclassified	3	23.4249			T_virB11;T_virB2;T_virB3	Influent	State A	Week 1
BIN0137	129136	1	k101_182123	1195		Unclassified	3	24.9539			T_virB5	Influent	State A	Week 1
BIN0137	129136	1	k101_209139	1259		Unclassified	1	23.6854			T_virB1;G_tfc5	Influent	State A	Week 1
BIN0137	129136	1	k101_213506	3245		Unclassified	No Cluster Assigned	9.18948				Influent	State A	Week 1
BIN0137	129136	1	k101_231429	1242		Unclassified	3	24.0096			virb4	Influent	State A	Week 1
BIN0137	129136	3	k101_243435	5710		Unclassified	No Cluster Assigned	15.6672				Influent	State A	Week 1
BIN0137	129136	2	k101_289844	2990		Unclassified	No Cluster Assigned	19.9464				Influent	State A	Week 1
BIN0137	129136	2	k101_348231	3135		Unclassified	16	19.0238				Influent	State A	Week 1
BIN0137	129136	1	k101_356871	1889		Unclassified	7	15.7861			G_tfc8;G_tfc9	Influent	State A	Week 1
BIN0137	129136	1	k101_410273	2264		Unclassified	No Cluster Assigned	13.1713	MPF_G	mate-pair-formation	G_tfc24;G_tfc23	Influent	State A	Week 1
BIN0137	129136	1	k101_420931	5016		Unclassified	No Cluster Assigned	5.94495				Influent	State A	Week 1
BIN0137	129136	1	k101_454165	1416		Unclassified	29	21.0592			T_virB10	Influent	State A	Week 1
BIN0137	129136	1	k101_536333	6323		Unclassified	No Cluster Assigned	4.71609				Influent	State A	Week 1
BIN0137	129136	1	k101_615442	5175		Unclassified	No Cluster Assigned	5.76229				Influent	State A	Week 1
BIN0137	129136	1	k101_623549	2165		Unclassified	13	13.7736				Influent	State A	Week 1
BIN0137	129136	1	k101_660930	1290		Unclassified	1	23.1162			G_tfc5;T_virB1	Influent	State A	Week 1
BIN0027	993143	1	k101_372933	3364		d__Bacteria;p__Proteobacteria;c__Gammaproteobacteria;o__Xanthomonadales;f__Rhodanobacteraceae;g__;s__	1	1.15262	MPF_G	mate-pair-formation	G_tfc5;T_virB1;G_tfc3;G_tfc2	Influent	State A	Week 1
BIN0003	780038	1	k101_196150	16989		d__Bacteria;p__Bacteroidota;c__Bacteroidia;o__Chitinophagales;f__Chitinophagaceae;g__JJ008;s__	No Cluster Assigned	0.290582				Influent	State A	Week 1
BIN0003	780038	1	k101_561453	5846		d__Bacteria;p__Bacteroidota;c__Bacteroidia;o__Chitinophagales;f__Chitinophagaceae;g__JJ008;s__	10	0.844459				Influent	State A	Week 1
BIN0141	53720	1	k101_196150	16989		Unclassified	No Cluster Assigned	4.21939				Influent	State A	Week 1
BIN0141	53720	3	k101_455787	4300		Unclassified	6	50.0115			T_virB11;T_virB2;T_virB3	Influent	State A	Week 1
BIN0000	2401866	1	k101_623549	2165		d__Bacteria;p__Myxococcota;c__Myxococcia;o__Myxococcales;f__Anaeromyxobacteraceae;g__JADKCZ01;s__	13	0.740536				Influent	State A	Week 1
BIN0021	606236	1	k101_639494	5432		d__Bacteria;p__Bacteroidota;c__Bacteroidia;o__Chitinophagales;f__JADIYW01;g__JADJSS01;s__	No Cluster Assigned	1.16937				Influent	State A	Week 1
BIN0012	408682	1	k101_318537	1735		d__Bacteria;p__Nitrospirota;c__Nitrospiria;o__Nitrospirales;f__Nitrospiraceae;g__Nitrospira_A;s__Nitrospira_A	2	5.43085			F_traG	Influent	State A	Week 1
BIN0021	606236	1	k101_647876	4150		d__Bacteria;p__Bacteroidota;c__Bacteroidia;o__Chitinophagales;f__JADIYW01;g__JADJSS01;s__	No Cluster Assigned	1.53061				Influent	State A	Week 1
BIN0002	1855624	1	k101_600205	6166		d__Bacteria;p__Proteobacteria;c__Gammaproteobacteria;o__Burkholderiales;f__Burkholderiaceae;g__JAABQG01;s__	15	0.336558			G_tfc24	Influent	State A	Week 1
BIN0006	2049420	1	k101_374274	2042		d__Bacteria;p__Proteobacteria;c__Gammaproteobacteria;o__Burkholderiales;f__Rhodocyclaceae;g__Azonexus;s__	4	0.920166	MPF_G	mate-pair-formation	G_tfc11;G_tfc12;G_tfc13	Influent	State A	Week 1
BIN0006	2049420	1	k101_503311	1639		d__Bacteria;p__Proteobacteria;c__Gammaproteobacteria;o__Burkholderiales;f__Rhodocyclaceae;g__Azonexus;s__	3	1.14642			T_virB3;T_virB2	Influent	State A	Week 1
BIN0001	1835568	1	k101_213269	5548		d__Bacteria;p__Proteobacteria;c__Gammaproteobacteria;o__Steroidobacterales;f__Steroidobacteraceae;g__RPQJ01;s__	No Cluster Assigned	0.378134				Influent	State A	Week 1
BIN0000	2401866	1	k101_436362	2509		d__Bacteria;p__Myxococcota;c__Myxococcia;o__Myxococcales;f__Anaeromyxobacteraceae;g__JADKCZ01;s__	No Cluster Assigned	0.639004				Influent	State A	Week 1
BIN0042	426100	1	k101_243578	6142		d__Bacteria;p__Proteobacteria;c__Gammaproteobacteria;o__Burkholderiales;f__Rhodocyclaceae;g__Azonexus;s__	No Cluster Assigned	1.4714				Influent	State A	Week 1
BIN0028	971714	1	k101_639931	9095		d__Bacteria;p__Proteobacteria;c__Gammaproteobacteria;o__Competibacterales;f__Competibacteraceae;g__Competibacter_A;s__	No Cluster Assigned	0.435724				Influent	State A	Week 1
BIN0001	1835568	1	k101_413520	1252		d__Bacteria;p__Proteobacteria;c__Gammaproteobacteria;o__Steroidobacterales;f__Steroidobacteraceae;g__RPQJ01;s__	1	1.67563			t4cp1;G_tfc5	Influent	State A	Week 1
BIN0001	1835568	1	k101_561453	5846		d__Bacteria;p__Proteobacteria;c__Gammaproteobacteria;o__Steroidobacterales;f__Steroidobacteraceae;g__RPQJ01;s__	10	0.358859				Influent	State A	Week 1
BIN0040	408178	1	k101_503590	2947		Unclassified	No Cluster Assigned	3.20128				Influent	State A	Week 1
BIN0127	63222	1	k101_196341	4599		Unclassified	No Cluster Assigned	13.2441				Influent	State A	Week 1
BIN0127	63222	1	k101_658377	3253		Unclassified	No Cluster Assigned	18.7241				Influent	State A	Week 1
BIN0056	671851	2	k101_166757	3038		d__Bacteria;p__Proteobacteria;c__Gammaproteobacteria;o__Burkholderiales;f__Burkholderiaceae;g__Ottowia;s__Ottowia	No Cluster Assigned	3.77331				Influent	State A	Week 1
BIN0056	671851	1	k101_193948	4811		d__Bacteria;p__Proteobacteria;c__Gammaproteobacteria;o__Burkholderiales;f__Burkholderiaceae;g__Ottowia;s__Ottowia	17	1.19136				Influent	State A	Week 1
BIN0056	671851	1	k101_196219	1258		d__Bacteria;p__Proteobacteria;c__Gammaproteobacteria;o__Burkholderiales;f__Burkholderiaceae;g__Ottowia;s__Ottowia	18	4.55616			F_traG	Influent	State A	Week 1
BIN0056	671851	1	k101_213506	3245		d__Bacteria;p__Proteobacteria;c__Gammaproteobacteria;o__Burkholderiales;f__Burkholderiaceae;g__Ottowia;s__Ottowia	No Cluster Assigned	1.7663				Influent	State A	Week 1
BIN0056	671851	1	k101_243435	5710		d__Bacteria;p__Proteobacteria;c__Gammaproteobacteria;o__Burkholderiales;f__Burkholderiaceae;g__Ottowia;s__Ottowia	No Cluster Assigned	1.00379				Influent	State A	Week 1
BIN0056	671851	1	k101_291947	2101		d__Bacteria;p__Proteobacteria;c__Gammaproteobacteria;o__Burkholderiales;f__Burkholderiaceae;g__Ottowia;s__Ottowia	1	2.72806			G_tfc5;T_virB1;G_tfc3	Influent	State A	Week 1
BIN0056	671851	1	k101_385881	1148		d__Bacteria;p__Proteobacteria;c__Gammaproteobacteria;o__Burkholderiales;f__Burkholderiaceae;g__Ottowia;s__Ottowia	No Cluster Assigned	4.99273			virb4;G_tfc15	Influent	State A	Week 1
BIN0056	671851	1	k101_447727	3438		d__Bacteria;p__Proteobacteria;c__Gammaproteobacteria;o__Burkholderiales;f__Burkholderiaceae;g__Ottowia;s__Ottowia	16	1.66715				Influent	State A	Week 1
BIN0056	671851	1	k101_502364	8972		d__Bacteria;p__Proteobacteria;c__Gammaproteobacteria;o__Burkholderiales;f__Burkholderiaceae;g__Ottowia;s__Ottowia	17	0.638838				Influent	State A	Week 1
BIN0056	671851	1	k101_503311	1639		d__Bacteria;p__Proteobacteria;c__Gammaproteobacteria;o__Burkholderiales;f__Burkholderiaceae;g__Ottowia;s__Ottowia	3	3.49704			T_virB3;T_virB2	Influent	State A	Week 1
BIN0056	671851	2	k101_536333	6323		d__Bacteria;p__Proteobacteria;c__Gammaproteobacteria;o__Burkholderiales;f__Burkholderiaceae;g__Ottowia;s__Ottowia	No Cluster Assigned	1.81295				Influent	State A	Week 1
BIN0056	671851	4	k101_561453	5846		d__Bacteria;p__Proteobacteria;c__Gammaproteobacteria;o__Burkholderiales;f__Burkholderiaceae;g__Ottowia;s__Ottowia	10	3.92176				Influent	State A	Week 1
BIN0056	671851	1	k101_577750	3381		d__Bacteria;p__Proteobacteria;c__Gammaproteobacteria;o__Burkholderiales;f__Burkholderiaceae;g__Ottowia;s__Ottowia	No Cluster Assigned	1.69525				Influent	State A	Week 1
BIN0056	671851	1	k101_609278	3339		d__Bacteria;p__Proteobacteria;c__Gammaproteobacteria;o__Burkholderiales;f__Burkholderiaceae;g__Ottowia;s__Ottowia	No Cluster Assigned	1.71658				Influent	State A	Week 1
BIN0056	671851	1	k101_615442	5175		d__Bacteria;p__Proteobacteria;c__Gammaproteobacteria;o__Burkholderiales;f__Burkholderiaceae;g__Ottowia;s__Ottowia	No Cluster Assigned	1.10757				Influent	State A	Week 1
BIN0056	671851	1	k101_661274	6854		d__Bacteria;p__Proteobacteria;c__Gammaproteobacteria;o__Burkholderiales;f__Burkholderiaceae;g__Ottowia;s__Ottowia	No Cluster Assigned	0.83625				Influent	State A	Week 1
BIN0109	175573	1	k101_185289	1033		Unclassified	4	21.2322	MPF_G	mate-pair-formation	G_tfc11;G_tfc12	Influent	State A	Week 1
BIN0109	175573	1	k101_348231	3135		Unclassified	16	6.99613				Influent	State A	Week 1
BIN0109	175573	1	k101_375898	1850		Unclassified	4	11.8556	MPF_G	mate-pair-formation	G_tfc13;G_tfc12	Influent	State A	Week 1
BIN0109	175573	3	k101_385881	1148		Unclassified	No Cluster Assigned	57.3158			virb4;G_tfc15	Influent	State A	Week 1
BIN0109	175573	1	k101_503672	5479		Unclassified	No Cluster Assigned	4.00308				Influent	State A	Week 1
BIN0109	175573	3	k101_575548	2507		Unclassified	1	26.2459	MPF_F	mate-pair-formation	t4cp1;G_tfc7	Influent	State A	Week 1
BIN0109	175573	1	k101_592119	8135		Unclassified	No Cluster Assigned	2.69611				Influent	State A	Week 1
BIN0002	1855624	1	k101_280345	1720		d__Bacteria;p__Proteobacteria;c__Gammaproteobacteria;o__Burkholderiales;f__Burkholderiaceae;g__JAABQG01;s__	12	1.20652			MOBH	Influent	State A	Week 1
BIN0002	1855624	1	k101_341194	7235		d__Bacteria;p__Proteobacteria;c__Gammaproteobacteria;o__Burkholderiales;f__Burkholderiaceae;g__JAABQG01;s__	11	0.28683				Influent	State A	Week 1
BIN0015	1852194	1	k101_561453	5846		d__Bacteria;p__Proteobacteria;c__Gammaproteobacteria;o__Burkholderiales;f__Rhodocyclaceae;g__Zoogloea;s__	10	0.355638				Influent	State A	Week 1
BIN0031	1121776	1	k101_287679	3335		d__Bacteria;p__Proteobacteria;c__Gammaproteobacteria;o__Xanthomonadales;f__Xanthomonadaceae;g__Thermomonas;s__	No Cluster Assigned	1.02932				Influent	State A	Week 1
BIN0002	1855624	1	k101_221295	2977		d__Bacteria;p__Proteobacteria;c__Gammaproteobacteria;o__Burkholderiales;f__Burkholderiaceae;g__JAABQG01;s__	No Cluster Assigned	0.697082				Influent	State A	Week 1
BIN0024	1204036	1	k101_229945	3192		d__Bacteria;p__Myxococcota;c__Polyangia;o__Palsa-1104;f__JAEUJZ01;g__JAGNNG01;s__	No Cluster Assigned	1.00196				Influent	State A	Week 1
BIN0024	1204036	1	k101_481437	2868		d__Bacteria;p__Myxococcota;c__Polyangia;o__Palsa-1104;f__JAEUJZ01;g__JAGNNG01;s__	No Cluster Assigned	1.11515				Influent	State A	Week 1
BIN0024	1204036	5	k101_661237	8993		d__Bacteria;p__Myxococcota;c__Polyangia;o__Palsa-1104;f__JAEUJZ01;g__JAGNNG01;s__	No Cluster Assigned	1.77819				Influent	State A	Week 1
BIN0052	416186	2	k101_540514	7357		Unclassified	28	2.51533				Influent	State A	Week 1
BIN0051	467719	1	k101_350895	3654	blaOXA-9	d__Bacteria;p__Proteobacteria;c__Gammaproteobacteria;o__Burkholderiales;f__Rhodocyclaceae;g__Azospira_A;s__	No Cluster Assigned	2.2532				Influent	State A	Week 1
BIN0051	467719	2	k101_449972	2668		d__Bacteria;p__Proteobacteria;c__Gammaproteobacteria;o__Burkholderiales;f__Rhodocyclaceae;g__Azospira_A;s__	No Cluster Assigned	6.1718				Influent	State A	Week 1
BIN0051	467719	1	k101_494265	4640		d__Bacteria;p__Proteobacteria;c__Gammaproteobacteria;o__Burkholderiales;f__Rhodocyclaceae;g__Azospira_A;s__	No Cluster Assigned	1.77439				Influent	State A	Week 1
BIN0014	1162959	7	k101_507057	4185		d__Bacteria;p__Proteobacteria;c__Gammaproteobacteria;o__Xanthomonadales;f__Xanthomonadaceae;g__Thermomonas;s__Thermomonas	No Cluster Assigned	5.53849				Influent	State A	Week 1
BIN0055	285392	1	k101_216764	3972		d__Bacteria;p__Cyanobacteria;c__Vampirovibrionia;o__Obscuribacterales;f__Obscuribacteraceae;g__Obscuribacter;s__Obscuribacter	No Cluster Assigned	3.39705				Influent	State A	Week 1
BIN0084	103151	1	k101_387376	1043		Unclassified	6	35.7928			T_virB6	Influent	State A	Week 1
BIN0034	1127002	1	k101_665056	1124		d__Bacteria;p__Proteobacteria;c__Gammaproteobacteria;o__Competibacterales;f__Competibacteraceae;g__RXIW01;s__RXIW01	No Cluster Assigned	3.03992				Influent	State A	Week 1
BIN0033	723636	1	k101_551510	3872		d__Bacteria;p__Acidobacteriota;c__Thermoanaerobaculia;o__UBA5066;f__UBA5066;g__;s__	No Cluster Assigned	1.37435				Influent	State A	Week 1
BIN0045	588401	1	k101_532769	3718		d__Bacteria;p__Proteobacteria;c__Gammaproteobacteria;o__Burkholderiales;f__Burkholderiaceae;g__Rubrivivax;s__	No Cluster Assigned	1.76023				Influent	State A	Week 1
BIN0014	1162959	1	k101_347584	7336		d__Bacteria;p__Proteobacteria;c__Gammaproteobacteria;o__Xanthomonadales;f__Xanthomonadaceae;g__Thermomonas;s__Thermomonas	No Cluster Assigned	0.451366				Influent	State A	Week 1
BIN0024	1204036	1	k101_350887	1542		d__Bacteria;p__Myxococcota;c__Polyangia;o__Palsa-1104;f__JAEUJZ01;g__JAGNNG01;s__	No Cluster Assigned	2.0741				Influent	State A	Week 1
BIN0061	469752	1	k101_567498	4780		d__Bacteria;p__Nitrospirota;c__Nitrospiria;o__Nitrospirales;f__Nitrospiraceae;g__Nitrospira_A;s__Nitrospira_A	No Cluster Assigned	1.71497				Influent	State A	Week 1
BIN0061	469752	1	k101_658377	3253		d__Bacteria;p__Nitrospirota;c__Nitrospiria;o__Nitrospirales;f__Nitrospiraceae;g__Nitrospira_A;s__Nitrospira_A	No Cluster Assigned	2.52				Influent	State A	Week 1
BIN0061	469752	1	k101_676440	1035		d__Bacteria;p__Nitrospirota;c__Nitrospiria;o__Nitrospirales;f__Nitrospiraceae;g__Nitrospira_A;s__Nitrospira_A	2	7.92034			virb4	Influent	State A	Week 1
BIN0024	1204036	1	k101_661237	8993		d__Bacteria;p__Myxococcota;c__Polyangia;o__Palsa-1104;f__JAEUJZ01;g__JAGNNG01;s__	No Cluster Assigned	0.355639				Influent	State A	Week 1
BIN0031	1121776	1	k101_196150	16989		d__Bacteria;p__Proteobacteria;c__Gammaproteobacteria;o__Xanthomonadales;f__Xanthomonadaceae;g__Thermomonas;s__	No Cluster Assigned	0.202059				Influent	State A	Week 1
BIN0007	1841121	1	k101_243578	6142		d__Bacteria;p__Proteobacteria;c__Gammaproteobacteria;o__Burkholderiales;f__Rhodocyclaceae;g__Zoogloea;s__Zoogloea	No Cluster Assigned	0.340534				Influent	State A	Week 1
BIN0002	1855624	1	k101_214419	2990		d__Bacteria;p__Proteobacteria;c__Gammaproteobacteria;o__Burkholderiales;f__Burkholderiaceae;g__JAABQG01;s__	No Cluster Assigned	0.694052				Influent	State A	Week 1
BIN0002	1855624	1	k101_528495	8730		d__Bacteria;p__Proteobacteria;c__Gammaproteobacteria;o__Burkholderiales;f__Burkholderiaceae;g__JAABQG01;s__	1	0.237711			G_tfc2	Influent	State A	Week 1
BIN0052	416186	2	k101_540514	7357		Unclassified	28	2.51533				Influent	State A	Week 1
BIN0005	1662343	1	k101_446693	5690		d__Bacteria;p__Actinobacteriota;c__Actinomycetia;o__Actinomycetales;f__Dermatophilaceae;g__GCA-2748155;s__	26	0.407118				Influent	State A	Week 1
BIN0005	1662343	1	k101_501849	6232		d__Bacteria;p__Actinobacteriota;c__Actinomycetia;o__Actinomycetales;f__Dermatophilaceae;g__GCA-2748155;s__	No Cluster Assigned	0.371711				Influent	State A	Week 1
BIN0005	1662343	1	k101_540910	2925		d__Bacteria;p__Actinobacteriota;c__Actinomycetia;o__Actinomycetales;f__Dermatophilaceae;g__GCA-2748155;s__	7	0.791966			G_tfc10;G_tfc9;G_tfc8;G_tfc7;t4cp1	Influent	State A	Week 1
BIN0014	1162959	1	k101_213506	3245		d__Bacteria;p__Proteobacteria;c__Gammaproteobacteria;o__Xanthomonadales;f__Xanthomonadaceae;g__Thermomonas;s__Thermomonas	No Cluster Assigned	1.02041				Influent	State A	Week 1
BIN0056	671851	1	k101_166757	3038		d__Bacteria;p__Proteobacteria;c__Gammaproteobacteria;o__Burkholderiales;f__Burkholderiaceae;g__Ottowia;s__Ottowia	No Cluster Assigned	1.88665				Influent	State A	Week 1
BIN0056	671851	1	k101_193948	4811		d__Bacteria;p__Proteobacteria;c__Gammaproteobacteria;o__Burkholderiales;f__Burkholderiaceae;g__Ottowia;s__Ottowia	17	1.19136				Influent	State A	Week 1
BIN0031	1121776	1	k101_567800	3007		d__Bacteria;p__Proteobacteria;c__Gammaproteobacteria;o__Xanthomonadales;f__Xanthomonadaceae;g__Thermomonas;s__	No Cluster Assigned	1.1416				Influent	State A	Week 1
BIN0031	1121776	1	k101_649891	5530		d__Bacteria;p__Proteobacteria;c__Gammaproteobacteria;o__Xanthomonadales;f__Xanthomonadaceae;g__Thermomonas;s__	No Cluster Assigned	0.620757				Influent	State A	Week 1
BIN0046	1433720	1	k101_193948	4811		d__Bacteria;p__Proteobacteria;c__Gammaproteobacteria;o__Pseudomonadales;f__UBA5862;g__;s__	17	0.558282				Influent	State A	Week 1
BIN0127	63222	1	k101_196341	4599		Unclassified	No Cluster Assigned	13.2441				Influent	State A	Week 1
BIN0127	63222	1	k101_658377	3253		Unclassified	No Cluster Assigned	18.7241				Influent	State A	Week 1
BIN0128	161612	1	k101_180726	1273		Unclassified	3	18.7176			T_virB11;T_virB2;T_virB3	Influent	State A	Week 1
BIN0128	161612	1	k101_193948	4811		Unclassified	17	4.95272				Influent	State A	Week 1
BIN0128	161612	1	k101_243435	5710		Unclassified	No Cluster Assigned	4.17295				Influent	State A	Week 1
BIN0128	161612	1	k101_250324	1752		Unclassified	4	13.6002			G_tfc12;G_tfc13;G_tfc14	Influent	State A	Week 1
BIN0128	161612	1	k101_252016	2130		Unclassified	No Cluster Assigned	11.1866				Influent	State A	Week 1
BIN0128	161612	2	k101_267228	3651		Unclassified	No Cluster Assigned	13.0526				Influent	State A	Week 1
BIN0128	161612	1	k101_291947	2101		Unclassified	1	11.3411			G_tfc5;T_virB1;G_tfc3	Influent	State A	Week 1
BIN0128	161612	1	k101_327284	2599		Unclassified	No Cluster Assigned	9.16797				Influent	State A	Week 1
BIN0128	161612	1	k101_342969	13380		Unclassified	No Cluster Assigned	1.78083				Influent	State A	Week 1
BIN0128	161612	1	k101_374274	2042		Unclassified	4	11.6687	MPF_G	mate-pair-formation	G_tfc11;G_tfc12;G_tfc13	Influent	State A	Week 1
BIN0128	161612	1	k101_420931	5016		Unclassified	No Cluster Assigned	4.75031				Influent	State A	Week 1
BIN0128	161612	1	k101_503311	1639		Unclassified	3	14.5379			T_virB3;T_virB2	Influent	State A	Week 1
BIN0128	161612	1	k101_609278	3339		Unclassified	No Cluster Assigned	7.13613				Influent	State A	Week 1
BIN0007	1841121	1	k101_536333	6323		d__Bacteria;p__Proteobacteria;c__Gammaproteobacteria;o__Burkholderiales;f__Rhodocyclaceae;g__Zoogloea;s__Zoogloea	No Cluster Assigned	0.330786				Influent	State A	Week 1
BIN0007	1841121	1	k101_614348	1622		d__Bacteria;p__Proteobacteria;c__Gammaproteobacteria;o__Burkholderiales;f__Rhodocyclaceae;g__Zoogloea;s__Zoogloea	No Cluster Assigned	1.2895				Influent	State A	Week 1
BIN0007	1841121	1	k101_623549	2165		d__Bacteria;p__Proteobacteria;c__Gammaproteobacteria;o__Burkholderiales;f__Rhodocyclaceae;g__Zoogloea;s__Zoogloea	13	0.966079				Influent	State A	Week 1
BIN0134	153850	1	k101_166757	3038		Unclassified	No Cluster Assigned	8.23887				Influent	State A	Week 1
BIN0134	153850	2	k101_167488	3491		Unclassified	No Cluster Assigned	14.3396				Influent	State A	Week 1
BIN0134	153850	1	k101_193948	4811		Unclassified	17	5.2026				Influent	State A	Week 1
BIN0134	153850	1	k101_213506	3245		Unclassified	No Cluster Assigned	7.71331				Influent	State A	Week 1
BIN0134	153850	1	k101_243435	5710		Unclassified	No Cluster Assigned	4.38348				Influent	State A	Week 1
BIN0134	153850	1	k101_280345	1720		Unclassified	12	14.5521			MOBH	Influent	State A	Week 1
BIN0134	153850	3	k101_341194	7235		Unclassified	11	10.3786				Influent	State A	Week 1
BIN0134	153850	1	k101_385881	1148		Unclassified	No Cluster Assigned	21.8029			virb4;G_tfc15	Influent	State A	Week 1
BIN0134	153850	1	k101_447727	3438		Unclassified	16	7.28031				Influent	State A	Week 1
BIN0134	153850	1	k101_474861	1244		Unclassified	29	20.1203			T_virB9	Influent	State A	Week 1
BIN0134	153850	1	k101_502364	8972		Unclassified	17	2.78976				Influent	State A	Week 1
BIN0134	153850	2	k101_536333	6323		Unclassified	No Cluster Assigned	7.91703				Influent	State A	Week 1
BIN0134	153850	1	k101_623549	2165		Unclassified	13	11.5611				Influent	State A	Week 1
BIN0134	153850	1	k101_628684	1071		Unclassified	15	23.3704	MPF_G	mate-pair-formation	G_tfc23;G_tfc24	Influent	State A	Week 1
BIN0134	153850	1	k101_653425	3442		Unclassified	10	7.27185			T_virB9;T_virB11	Influent	State A	Week 1
BIN0134	153850	1	k101_660930	1290		Unclassified	1	19.4029			G_tfc5;T_virB1	Influent	State A	Week 1
BIN0134	153850	1	k101_668845	3186		Unclassified	4	7.85615	MPF_G	mate-pair-formation	G_tfc14;G_tfc13;G_tfc12;G_tfc11	Influent	State A	Week 1
BIN0002	1855624	2	k101_213506	3245		d__Bacteria;p__Proteobacteria;c__Gammaproteobacteria;o__Burkholderiales;f__Burkholderiaceae;g__JAABQG01;s__	No Cluster Assigned	1.27902				Influent	State A	Week 1
BIN0002	1855624	1	k101_267228	3651		d__Bacteria;p__Proteobacteria;c__Gammaproteobacteria;o__Burkholderiales;f__Burkholderiaceae;g__JAABQG01;s__	No Cluster Assigned	0.568396				Influent	State A	Week 1
BIN0002	1855624	1	k101_284832	2760		d__Bacteria;p__Proteobacteria;c__Gammaproteobacteria;o__Burkholderiales;f__Burkholderiaceae;g__JAABQG01;s__	No Cluster Assigned	0.751889				Influent	State A	Week 1
BIN0002	1855624	1	k101_426938	1031		d__Bacteria;p__Proteobacteria;c__Gammaproteobacteria;o__Burkholderiales;f__Burkholderiaceae;g__JAABQG01;s__	30	2.01282			F_traU	Influent	State A	Week 1
BIN0002	1855624	1	k101_459054	6696		d__Bacteria;p__Proteobacteria;c__Gammaproteobacteria;o__Burkholderiales;f__Burkholderiaceae;g__JAABQG01;s__	No Cluster Assigned	0.309919	rep_cluster_429	replicon		Influent	State A	Week 1
BIN0002	1855624	1	k101_564388	1675		d__Bacteria;p__Proteobacteria;c__Gammaproteobacteria;o__Burkholderiales;f__Burkholderiaceae;g__JAABQG01;s__	No Cluster Assigned	1.23893			F_traK	Influent	State A	Week 1
BIN0002	1855624	1	k101_646465	2983		d__Bacteria;p__Proteobacteria;c__Gammaproteobacteria;o__Burkholderiales;f__Burkholderiaceae;g__JAABQG01;s__	No Cluster Assigned	0.69568				Influent	State A	Week 1
BIN0054	247412	1	k101_583223	2564		d__Bacteria;p__Cyanobacteria;c__Vampirovibrionia;o__Obscuribacterales;f__Obscuribacteraceae;g__Obscuribacter;s__Obscuribacter	No Cluster Assigned	6.07036				Influent	State A	Week 1
BIN0002	1855624	1	k101_227622	5287		d__Bacteria;p__Proteobacteria;c__Gammaproteobacteria;o__Burkholderiales;f__Burkholderiaceae;g__JAABQG01;s__	No Cluster Assigned	0.392513				Influent	State A	Week 1
BIN0002	1855624	1	k101_561453	5846		d__Bacteria;p__Proteobacteria;c__Gammaproteobacteria;o__Burkholderiales;f__Burkholderiaceae;g__JAABQG01;s__	10	0.35498				Influent	State A	Week 1
BIN0121	61279	1	k101_324264	1361		Unclassified	No Cluster Assigned	46.1725			F_traN	Influent	State A	Week 1
BIN0121	61279	8	k101_342969	13380		Unclassified	No Cluster Assigned	37.5729				Influent	State A	Week 1
BIN0013	3017842	1	k101_516411	5393		d__Bacteria;p__Proteobacteria;c__Gammaproteobacteria;o__Burkholderiales;f__Rhodocyclaceae;g__Zoogloea;s__Zoogloea	No Cluster Assigned	0.236606				Influent	State A	Week 1
BIN0013	3017842	1	k101_604416	7360		d__Bacteria;p__Proteobacteria;c__Gammaproteobacteria;o__Burkholderiales;f__Rhodocyclaceae;g__Zoogloea;s__Zoogloea	No Cluster Assigned	0.173372				Influent	State A	Week 1
BIN0013	3017842	1	k101_639931	9095		d__Bacteria;p__Proteobacteria;c__Gammaproteobacteria;o__Burkholderiales;f__Rhodocyclaceae;g__Zoogloea;s__Zoogloea	No Cluster Assigned	0.140299				Influent	State A	Week 1
BIN0004	590055	1	k101_630423	9946		d__Bacteria;p__Acidobacteriota;c__Acidobacteriae;o__Bryobacterales;f__Bryobacteraceae;g__TMP-7;s__	32	0.656163				Influent	State A	Week 1
BIN0016	292079	1	k101_205351	1474		d__Bacteria;p__Bacteroidota;c__Bacteroidia;o__Chitinophagales;f__Chitinophagaceae;g__Niabella;s__	19	8.94448	MPF_T	mate-pair-formation	T_virB9	Influent	State A	Week 1
BIN0016	292079	1	k101_502364	8972		d__Bacteria;p__Bacteroidota;c__Bacteroidia;o__Chitinophagales;f__Chitinophagaceae;g__Niabella;s__	17	1.46948				Influent	State A	Week 1
BIN0031	1121776	1	k101_221685	10052		d__Bacteria;p__Proteobacteria;c__Gammaproteobacteria;o__Xanthomonadales;f__Xanthomonadaceae;g__Thermomonas;s__	No Cluster Assigned	0.341503				Influent	State A	Week 1
BIN0006	2049420	1	k101_160814	1036		d__Bacteria;p__Proteobacteria;c__Gammaproteobacteria;o__Burkholderiales;f__Rhodocyclaceae;g__Azonexus;s__	No Cluster Assigned	1.81369			F_traV	Influent	State A	Week 1
BIN0009	1539314	1	k101_160814	1036		d__Bacteria;p__Proteobacteria;c__Gammaproteobacteria;o__Burkholderiales;f__Rhodocyclaceae;g__Azonexus;s__Azonexus	No Cluster Assigned	2.41472			F_traV	Influent	State A	Week 1
BIN0070	308064	1	k101_160814	1036		d__Bacteria;p__Nitrospirota;c__Nitrospiria;o__Nitrospirales;f__Nitrospiraceae;g__Nitrospira_A;s__Nitrospira_A	No Cluster Assigned	12.0657			F_traV	Influent	State A	Week 1
BIN0002	1855624	1	k101_160814	1036		d__Bacteria;p__Proteobacteria;c__Gammaproteobacteria;o__Burkholderiales;f__Burkholderiaceae;g__JAABQG01;s__	No Cluster Assigned	2.0031			F_traV	Influent	State A	Week 1
BIN0062	264449	1	k101_160814	1036		Unclassified	No Cluster Assigned	14.0557			F_traV	Influent	State A	Week 1
BIN0070	308064	1	k101_160814	1036		d__Bacteria;p__Nitrospirota;c__Nitrospiria;o__Nitrospirales;f__Nitrospiraceae;g__Nitrospira_A;s__Nitrospira_A	No Cluster Assigned	12.0657			F_traV	Influent	State A	Week 1
BIN0006	2049420	1	k101_160814	1036		d__Bacteria;p__Proteobacteria;c__Gammaproteobacteria;o__Burkholderiales;f__Rhodocyclaceae;g__Azonexus;s__	No Cluster Assigned	1.81369			F_traV	Influent	State A	Week 1
BIN0043	448824	1	k101_160814	1036		d__Bacteria;p__Proteobacteria;c__Alphaproteobacteria;o__Sphingomonadales;f__Sphingomonadaceae;g__Novosphingobium;s__	No Cluster Assigned	8.28166			F_traV	Influent	State A	Week 1
BIN0117	65334	1	k101_160814	1036		Unclassified	No Cluster Assigned	56.8924			F_traV	Influent	State A	Week 1
BIN0011	1155917	1	k101_160814	1036		d__Bacteria;p__Actinobacteriota;c__Actinomycetia;o__Actinomycetales;f__Dermatophilaceae;g__GCA-2748155;s__	No Cluster Assigned	3.21563			F_traV	Influent	State A	Week 1
BIN0043	448824	1	k101_160814	1036		d__Bacteria;p__Proteobacteria;c__Alphaproteobacteria;o__Sphingomonadales;f__Sphingomonadaceae;g__Novosphingobium;s__	No Cluster Assigned	8.28166			F_traV	Influent	State A	Week 1
BIN0027	993143	1	k101_160814	1036		d__Bacteria;p__Proteobacteria;c__Gammaproteobacteria;o__Xanthomonadales;f__Rhodanobacteraceae;g__;s__	No Cluster Assigned	3.74267			F_traV	Influent	State A	Week 1
BIN0009	1539314	1	k101_160814	1036		d__Bacteria;p__Proteobacteria;c__Gammaproteobacteria;o__Burkholderiales;f__Rhodocyclaceae;g__Azonexus;s__Azonexus	No Cluster Assigned	2.41472			F_traV	Influent	State A	Week 1
BIN0011	1155917	1	k101_160814	1036		d__Bacteria;p__Actinobacteriota;c__Actinomycetia;o__Actinomycetales;f__Dermatophilaceae;g__GCA-2748155;s__	No Cluster Assigned	3.21563			F_traV	Influent	State A	Week 1
BIN0005	1662343	1	k101_160814	1036		d__Bacteria;p__Actinobacteriota;c__Actinomycetia;o__Actinomycetales;f__Dermatophilaceae;g__GCA-2748155;s__	No Cluster Assigned	2.236			F_traV	Influent	State A	Week 1
BIN0020	608639	1	k101_450993	5262		d__Bacteria;p__Proteobacteria;c__Gammaproteobacteria;o__Xanthomonadales;f__Ahniellaceae;g__JADKHK01;s__	No Cluster Assigned	1.20238			I_traY;I_traW;I_trbA	Influent	State A	Week 1
BIN0028	971714	1	k101_646465	2983		d__Bacteria;p__Proteobacteria;c__Gammaproteobacteria;o__Competibacterales;f__Competibacteraceae;g__Competibacter_A;s__	No Cluster Assigned	1.3285				Influent	State A	Week 1
BIN0057	301148	1	k101_363952	1708		Unclassified	No Cluster Assigned	7.48661			F_traK;F_traE	Influent	State A	Week 1
BIN0009	1539314	1	k101_215161	1453		d__Bacteria;p__Proteobacteria;c__Gammaproteobacteria;o__Burkholderiales;f__Rhodocyclaceae;g__Azonexus;s__Azonexus	No Cluster Assigned	1.72171			MOBH	Influent	State A	Week 1
BIN0009	1539314	1	k101_665991	1843		d__Bacteria;p__Proteobacteria;c__Gammaproteobacteria;o__Burkholderiales;f__Rhodocyclaceae;g__Azonexus;s__Azonexus	No Cluster Assigned	1.35738			F_trbC	Influent	State A	Week 1
BIN0028	971714	1	k101_306612	13889		d__Bacteria;p__Proteobacteria;c__Gammaproteobacteria;o__Competibacterales;f__Competibacteraceae;g__Competibacter_A;s__	33	0.285327				Influent	State A	Week 1
BIN0028	971714	9	k101_597249	5959		d__Bacteria;p__Proteobacteria;c__Gammaproteobacteria;o__Competibacterales;f__Competibacteraceae;g__Competibacter_A;s__	No Cluster Assigned	5.98527				Influent	State A	Week 1
BIN0028	971714	1	k101_623468	8535		d__Bacteria;p__Proteobacteria;c__Gammaproteobacteria;o__Competibacterales;f__Competibacteraceae;g__Competibacter_A;s__	No Cluster Assigned	0.464313				Influent	State A	Week 1
BIN0027	993143	1	k101_540910	2925		d__Bacteria;p__Proteobacteria;c__Gammaproteobacteria;o__Xanthomonadales;f__Rhodanobacteraceae;g__;s__	7	1.32561			G_tfc10;G_tfc9;G_tfc8;G_tfc7;t4cp1	Influent	State A	Week 1
BIN0027	993143	1	k101_654722	7057		d__Bacteria;p__Proteobacteria;c__Gammaproteobacteria;o__Xanthomonadales;f__Rhodanobacteraceae;g__;s__	11	0.549441				Influent	State A	Week 1
BIN0006	2049420	1	k101_661274	6854		d__Bacteria;p__Proteobacteria;c__Gammaproteobacteria;o__Burkholderiales;f__Rhodocyclaceae;g__Azonexus;s__	No Cluster Assigned	0.274143				Influent	State A	Week 1
BIN0049	468122	1	k101_279569	3472		d__Bacteria;p__Proteobacteria;c__Gammaproteobacteria;o__Burkholderiales;f__Rhodocyclaceae;g__Azospira_A;s__	No Cluster Assigned	2.36927				Influent	State A	Week 1
BIN0049	468122	1	k101_409480	4761		d__Bacteria;p__Proteobacteria;c__Gammaproteobacteria;o__Burkholderiales;f__Rhodocyclaceae;g__Azospira_A;s__	No Cluster Assigned	1.72781				Influent	State A	Week 1
BIN0049	468122	1	k101_443051	4359		d__Bacteria;p__Proteobacteria;c__Gammaproteobacteria;o__Burkholderiales;f__Rhodocyclaceae;g__Azospira_A;s__	No Cluster Assigned	1.88715				Influent	State A	Week 1
BIN0049	468122	1	k101_448003	3425		d__Bacteria;p__Proteobacteria;c__Gammaproteobacteria;o__Burkholderiales;f__Rhodocyclaceae;g__Azospira_A;s__	No Cluster Assigned	2.40178				Influent	State A	Week 1
BIN0049	468122	1	k101_532769	3718		d__Bacteria;p__Proteobacteria;c__Gammaproteobacteria;o__Burkholderiales;f__Rhodocyclaceae;g__Azospira_A;s__	No Cluster Assigned	2.21251				Influent	State A	Week 1
BIN0065	369014	1	k101_443051	4359		d__Bacteria;p__Proteobacteria;c__Gammaproteobacteria;o__Burkholderiales;f__Rhodocyclaceae;g__Azospira_A;s__	No Cluster Assigned	2.394				Influent	State A	Week 1
BIN0065	369014	1	k101_448003	3425		d__Bacteria;p__Proteobacteria;c__Gammaproteobacteria;o__Burkholderiales;f__Rhodocyclaceae;g__Azospira_A;s__	No Cluster Assigned	3.04684				Influent	State A	Week 1
BIN0065	369014	2	k101_624875	2583		d__Bacteria;p__Proteobacteria;c__Gammaproteobacteria;o__Burkholderiales;f__Rhodocyclaceae;g__Azospira_A;s__	No Cluster Assigned	8.08008				Influent	State A	Week 1
BIN0065	369014	1	k101_641941	3834		d__Bacteria;p__Proteobacteria;c__Gammaproteobacteria;o__Burkholderiales;f__Rhodocyclaceae;g__Azospira_A;s__	No Cluster Assigned	2.72181				Influent	State A	Week 1
BIN0034	1127002	1	k101_367514	2650		d__Bacteria;p__Proteobacteria;c__Gammaproteobacteria;o__Competibacterales;f__Competibacteraceae;g__RXIW01;s__RXIW01	No Cluster Assigned	1.28938			MOBQ	Influent	State A	Week 1
BIN0034	1127002	2	k101_597226	2991		d__Bacteria;p__Proteobacteria;c__Gammaproteobacteria;o__Competibacterales;f__Competibacteraceae;g__RXIW01;s__RXIW01	No Cluster Assigned	2.28477				Influent	State A	Week 1
BIN0057	301148	78	k101_243435	5710		Unclassified	No Cluster Assigned	174.675				Influent	State A	Week 1
BIN0057	301148	1	k101_420931	5016		Unclassified	No Cluster Assigned	2.54927				Influent	State A	Week 1
BIN0070	308064	3	k101_196341	4599		d__Bacteria;p__Nitrospirota;c__Nitrospiria;o__Nitrospirales;f__Nitrospiraceae;g__Nitrospira_A;s__Nitrospira_A	No Cluster Assigned	8.15398				Influent	State A	Week 1
BIN0070	308064	2	k101_269337	2730		d__Bacteria;p__Nitrospirota;c__Nitrospiria;o__Nitrospirales;f__Nitrospiraceae;g__Nitrospira_A;s__Nitrospira_A	No Cluster Assigned	9.15755				Influent	State A	Week 1
BIN0070	308064	3	k101_567498	4780		d__Bacteria;p__Nitrospirota;c__Nitrospiria;o__Nitrospirales;f__Nitrospiraceae;g__Nitrospira_A;s__Nitrospira_A	No Cluster Assigned	7.84522				Influent	State A	Week 1
BIN0070	308064	1	k101_630423	9946		d__Bacteria;p__Nitrospirota;c__Nitrospiria;o__Nitrospirales;f__Nitrospiraceae;g__Nitrospira_A;s__Nitrospira_A	32	1.25679				Influent	State A	Week 1
BIN0070	308064	1	k101_645139	1456		d__Bacteria;p__Nitrospirota;c__Nitrospiria;o__Nitrospirales;f__Nitrospiraceae;g__Nitrospira_A;s__Nitrospira_A	No Cluster Assigned	8.5852				Influent	State A	Week 1
BIN0070	308064	2	k101_658377	3253		d__Bacteria;p__Nitrospirota;c__Nitrospiria;o__Nitrospirales;f__Nitrospiraceae;g__Nitrospira_A;s__Nitrospira_A	No Cluster Assigned	7.68525				Influent	State A	Week 1
BIN0070	308064	1	k101_661514	2373		d__Bacteria;p__Nitrospirota;c__Nitrospiria;o__Nitrospirales;f__Nitrospiraceae;g__Nitrospira_A;s__Nitrospira_A	2	5.26762			F_traW	Influent	State A	Week 1
BIN0019	308103	1	k101_193948	4811		d__Bacteria;p__Nitrospirota;c__Nitrospiria;o__Nitrospirales;f__Nitrospiraceae;g__Nitrospira_A;s__Nitrospira_A	17	2.5979				Influent	State A	Week 1
BIN0095	83113	1	k101_462846	1922		Unclassified	25	24.1063			F_traW;F_traU	Influent	State A	Week 1
BIN0051	467719	1	k101_213506	3245		d__Bacteria;p__Proteobacteria;c__Gammaproteobacteria;o__Burkholderiales;f__Rhodocyclaceae;g__Azospira_A;s__	No Cluster Assigned	2.53719				Influent	State A	Week 1
BIN0051	467719	1	k101_382441	3501		d__Bacteria;p__Proteobacteria;c__Gammaproteobacteria;o__Burkholderiales;f__Rhodocyclaceae;g__Azospira_A;s__	No Cluster Assigned	2.35167				Influent	State A	Week 1
BIN0067	169062	1	k101_180726	1273		Unclassified	3	17.8928			T_virB11;T_virB2;T_virB3	Influent	State A	Week 1
BIN0001	1835568	1	k101_213269	5548		d__Bacteria;p__Proteobacteria;c__Gammaproteobacteria;o__Steroidobacterales;f__Steroidobacteraceae;g__RPQJ01;s__	No Cluster Assigned	0.378134				Influent	State A	Week 1
BIN0001	1835568	1	k101_454165	1416		d__Bacteria;p__Proteobacteria;c__Gammaproteobacteria;o__Steroidobacterales;f__Steroidobacteraceae;g__RPQJ01;s__	29	1.48156			T_virB10	Influent	State A	Week 1
BIN0075	215997	1	k101_269337	2730		Unclassified	No Cluster Assigned	6.53044				Influent	State A	Week 1
BIN0075	215997	1	k101_318537	1735		Unclassified	2	10.2756			F_traG	Influent	State A	Week 1
BIN0075	215997	1	k101_567498	4780		Unclassified	No Cluster Assigned	3.72973				Influent	State A	Week 1
BIN0075	215997	1	k101_615442	5175		Unclassified	No Cluster Assigned	3.44505				Influent	State A	Week 1
BIN0075	215997	1	k101_658377	3253		Unclassified	No Cluster Assigned	5.48051				Influent	State A	Week 1
BIN0027	993143	1	k101_540910	2925		d__Bacteria;p__Proteobacteria;c__Gammaproteobacteria;o__Xanthomonadales;f__Rhodanobacteraceae;g__;s__	7	1.32561			G_tfc10;G_tfc9;G_tfc8;G_tfc7;t4cp1	Influent	State A	Week 1
BIN0027	993143	1	k101_550280	3453		d__Bacteria;p__Proteobacteria;c__Gammaproteobacteria;o__Xanthomonadales;f__Rhodanobacteraceae;g__;s__	No Cluster Assigned	1.12291				Influent	State A	Week 1
BIN0012	408682	1	k101_429435	10043		d__Bacteria;p__Nitrospirota;c__Nitrospiria;o__Nitrospirales;f__Nitrospiraceae;g__Nitrospira_A;s__Nitrospira_A	No Cluster Assigned	0.938219				Influent	State A	Week 1
BIN0009	1539314	1	k101_208053	1155		d__Bacteria;p__Proteobacteria;c__Gammaproteobacteria;o__Burkholderiales;f__Rhodocyclaceae;g__Azonexus;s__Azonexus	No Cluster Assigned	2.16593				Influent	State A	Week 1
BIN0031	1121776	1	k101_502364	8972		d__Bacteria;p__Proteobacteria;c__Gammaproteobacteria;o__Xanthomonadales;f__Xanthomonadaceae;g__Thermomonas;s__	17	0.382611				Influent	State A	Week 1
BIN0031	1121776	1	k101_639494	5432		d__Bacteria;p__Proteobacteria;c__Gammaproteobacteria;o__Xanthomonadales;f__Xanthomonadaceae;g__Thermomonas;s__	No Cluster Assigned	0.631956				Influent	State A	Week 1
BIN0031	1121776	1	k101_649891	5530		d__Bacteria;p__Proteobacteria;c__Gammaproteobacteria;o__Xanthomonadales;f__Xanthomonadaceae;g__Thermomonas;s__	No Cluster Assigned	0.620757				Influent	State A	Week 1
BIN0002	1855624	3	k101_267228	3651		d__Bacteria;p__Proteobacteria;c__Gammaproteobacteria;o__Burkholderiales;f__Burkholderiaceae;g__JAABQG01;s__	No Cluster Assigned	1.70519				Influent	State A	Week 1
BIN0022	676931	1	k101_435567	3018		d__Bacteria;p__Myxococcota;c__Polyangia;o__Polyangiales;f__Ga0077539;g__;s__	No Cluster Assigned	1.8849				Influent	State A	Week 1
BIN0027	993143	1	k101_375898	1850		d__Bacteria;p__Proteobacteria;c__Gammaproteobacteria;o__Xanthomonadales;f__Rhodanobacteraceae;g__;s__	4	2.09589	MPF_G	mate-pair-formation	G_tfc13;G_tfc12	Influent	State A	Week 1
BIN0027	993143	1	k101_654722	7057		d__Bacteria;p__Proteobacteria;c__Gammaproteobacteria;o__Xanthomonadales;f__Rhodanobacteraceae;g__;s__	11	0.549441				Influent	State A	Week 1
BIN0035	216259	1	k101_167177	1741		d__Bacteria;p__Nitrospirota;c__Nitrospiria;o__Nitrospirales;f__Nitrospiraceae;g__Nitrospira_F;s__	31	10.2277			T_virB2	Influent	State A	Week 1
BIN0024	1204036	1	k101_348231	3135		d__Bacteria;p__Myxococcota;c__Polyangia;o__Palsa-1104;f__JAEUJZ01;g__JAGNNG01;s__	16	1.02018				Influent	State A	Week 1
BIN0024	1204036	1	k101_583223	2564		d__Bacteria;p__Myxococcota;c__Polyangia;o__Palsa-1104;f__JAEUJZ01;g__JAGNNG01;s__	No Cluster Assigned	1.24737				Influent	State A	Week 1
BIN0002	1855624	1	k101_166757	3038		d__Bacteria;p__Proteobacteria;c__Gammaproteobacteria;o__Burkholderiales;f__Burkholderiaceae;g__JAABQG01;s__	No Cluster Assigned	0.683086				Influent	State A	Week 1
BIN0002	1855624	1	k101_167488	3491		d__Bacteria;p__Proteobacteria;c__Gammaproteobacteria;o__Burkholderiales;f__Burkholderiaceae;g__JAABQG01;s__	No Cluster Assigned	0.594447				Influent	State A	Week 1
BIN0002	1855624	1	k101_243435	5710		d__Bacteria;p__Proteobacteria;c__Gammaproteobacteria;o__Burkholderiales;f__Burkholderiaceae;g__JAABQG01;s__	No Cluster Assigned	0.363435				Influent	State A	Week 1
BIN0031	1121776	1	k101_649891	5530		d__Bacteria;p__Proteobacteria;c__Gammaproteobacteria;o__Xanthomonadales;f__Xanthomonadaceae;g__Thermomonas;s__	No Cluster Assigned	0.620757				Influent	State A	Week 1
BIN0015	1852194	1	k101_649685	2661		d__Bacteria;p__Proteobacteria;c__Gammaproteobacteria;o__Burkholderiales;f__Rhodocyclaceae;g__Zoogloea;s__	No Cluster Assigned	0.781307				Influent	State A	Week 1
BIN0003	780038	1	k101_243435	5710		d__Bacteria;p__Bacteroidota;c__Bacteroidia;o__Chitinophagales;f__Chitinophagaceae;g__JJ008;s__	No Cluster Assigned	0.864572				Influent	State A	Week 1
BIN0007	1841121	1	k101_462846	1922		d__Bacteria;p__Proteobacteria;c__Gammaproteobacteria;o__Burkholderiales;f__Rhodocyclaceae;g__Zoogloea;s__Zoogloea	25	1.08822			F_traW;F_traU	Influent	State A	Week 1
BIN0103	83997	1	k101_342969	13380		Unclassified	No Cluster Assigned	3.42636				Influent	State A	Week 1
BIN0103	83997	1	k101_404324	2880		Unclassified	34	15.9183				Influent	State A	Week 1
BIN0002	1855624	1	k101_624875	2583		d__Bacteria;p__Proteobacteria;c__Gammaproteobacteria;o__Burkholderiales;f__Burkholderiaceae;g__JAABQG01;s__	No Cluster Assigned	0.803413				Influent	State A	Week 1
BIN0001	1835568	1	k101_412936	2441		d__Bacteria;p__Proteobacteria;c__Gammaproteobacteria;o__Steroidobacterales;f__Steroidobacteraceae;g__RPQJ01;s__	No Cluster Assigned	0.859438				Influent	State A	Week 1
BIN0062	264449	1	k101_312037	3167		Unclassified	No Cluster Assigned	4.59794				Influent	State A	Week 1
BIN0062	264449	1	k101_375898	1850		Unclassified	4	7.87117	MPF_G	mate-pair-formation	G_tfc13;G_tfc12	Influent	State A	Week 1
BIN0094	269817	1	k101_167488	3491		Unclassified	No Cluster Assigned	4.08822				Influent	State A	Week 1
BIN0094	269817	1	k101_289844	2990		Unclassified	No Cluster Assigned	4.77323				Influent	State A	Week 1
BIN0094	269817	1	k101_592119	8135		Unclassified	No Cluster Assigned	1.75439				Influent	State A	Week 1
BIN0094	269817	2	k101_609278	3339		Unclassified	No Cluster Assigned	8.54864				Influent	State A	Week 1
BIN0094	269817	1	k101_630859	1872		Unclassified	20	7.62391				Influent	State A	Week 1
BIN0094	269817	1	k101_653425	3442		Unclassified	10	4.14642			T_virB9;T_virB11	Influent	State A	Week 1
BIN0094	269817	1	k101_668845	3186		Unclassified	4	4.47959	MPF_G	mate-pair-formation	G_tfc14;G_tfc13;G_tfc12;G_tfc11	Influent	State A	Week 1
BIN0003	780038	1	k101_650471	6239		d__Bacteria;p__Bacteroidota;c__Bacteroidia;o__Chitinophagales;f__Chitinophagaceae;g__JJ008;s__	No Cluster Assigned	0.791266				Influent	State A	Week 1
BIN0009	1539314	1	k101_189215	1435		d__Bacteria;p__Proteobacteria;c__Gammaproteobacteria;o__Burkholderiales;f__Rhodocyclaceae;g__Azonexus;s__Azonexus	21	1.74331			MOBQ	Influent	State A	Week 1
BIN0009	1539314	1	k101_382441	3501		d__Bacteria;p__Proteobacteria;c__Gammaproteobacteria;o__Burkholderiales;f__Rhodocyclaceae;g__Azonexus;s__Azonexus	No Cluster Assigned	0.714552				Influent	State A	Week 1
BIN0009	1539314	1	k101_537394	2299		d__Bacteria;p__Proteobacteria;c__Gammaproteobacteria;o__Burkholderiales;f__Rhodocyclaceae;g__Azonexus;s__Azonexus	5	1.08815			F_traG	Influent	State A	Week 1
BIN0009	1539314	1	k101_654722	7057		d__Bacteria;p__Proteobacteria;c__Gammaproteobacteria;o__Burkholderiales;f__Rhodocyclaceae;g__Azonexus;s__Azonexus	11	0.354491				Influent	State A	Week 1
BIN0110	81534	1	k101_653969	4017		Unclassified	No Cluster Assigned	11.7574				Influent	State A	Week 1
BIN0075	215997	1	k101_567498	4780		Unclassified	No Cluster Assigned	3.72973				Influent	State A	Week 1
BIN0075	215997	1	k101_658377	3253		Unclassified	No Cluster Assigned	5.48051				Influent	State A	Week 1
BIN0052	416186	1	k101_336580	1181		Unclassified	No Cluster Assigned	7.83458				Influent	State A	Week 1
BIN0052	416186	4	k101_540514	7357		Unclassified	28	5.03066				Influent	State A	Week 1
BIN0045	588401	1	k101_287679	3335		d__Bacteria;p__Proteobacteria;c__Gammaproteobacteria;o__Burkholderiales;f__Burkholderiaceae;g__Rubrivivax;s__	No Cluster Assigned	1.96238				Influent	State A	Week 1
BIN0045	588401	1	k101_550875	3443		d__Bacteria;p__Proteobacteria;c__Gammaproteobacteria;o__Burkholderiales;f__Burkholderiaceae;g__Rubrivivax;s__	No Cluster Assigned	1.90083				Influent	State A	Week 1
BIN0031	1121776	1	k101_507057	4185		d__Bacteria;p__Proteobacteria;c__Gammaproteobacteria;o__Xanthomonadales;f__Xanthomonadaceae;g__Thermomonas;s__	No Cluster Assigned	0.82026				Influent	State A	Week 1
BIN0012	408682	1	k101_196341	4599		d__Bacteria;p__Nitrospirota;c__Nitrospiria;o__Nitrospirales;f__Nitrospiraceae;g__Nitrospira_A;s__Nitrospira_A	No Cluster Assigned	2.04882				Influent	State A	Week 1
BIN0061	469752	1	k101_196341	4599		d__Bacteria;p__Nitrospirota;c__Nitrospiria;o__Nitrospirales;f__Nitrospiraceae;g__Nitrospira_A;s__Nitrospira_A	No Cluster Assigned	1.78246				Influent	State A	Week 1
BIN0061	469752	1	k101_269337	2730		d__Bacteria;p__Nitrospirota;c__Nitrospiria;o__Nitrospirales;f__Nitrospiraceae;g__Nitrospira_A;s__Nitrospira_A	No Cluster Assigned	3.00277				Influent	State A	Week 1
BIN0061	469752	1	k101_567498	4780		d__Bacteria;p__Nitrospirota;c__Nitrospiria;o__Nitrospirales;f__Nitrospiraceae;g__Nitrospira_A;s__Nitrospira_A	No Cluster Assigned	1.71497				Influent	State A	Week 1
BIN0061	469752	1	k101_661514	2373		d__Bacteria;p__Nitrospirota;c__Nitrospiria;o__Nitrospirales;f__Nitrospiraceae;g__Nitrospira_A;s__Nitrospira_A	2	3.45451			F_traW	Influent	State A	Week 1
BIN0061	469752	1	k101_676440	1035		d__Bacteria;p__Nitrospirota;c__Nitrospiria;o__Nitrospirales;f__Nitrospiraceae;g__Nitrospira_A;s__Nitrospira_A	2	7.92034			virb4	Influent	State A	Week 1
BIN0085	127897	1	k101_236164	2980		Unclassified	No Cluster Assigned	10.1036				Influent	State A	Week 1
BIN0085	127897	1	k101_351702	1514		Unclassified	6	19.8869			virb4	Influent	State A	Week 1
BIN0054	247412	1	k101_464672	3703		d__Bacteria;p__Cyanobacteria;c__Vampirovibrionia;o__Obscuribacterales;f__Obscuribacteraceae;g__Obscuribacter;s__Obscuribacter	No Cluster Assigned	4.20319				Influent	State A	Week 1
BIN0030	1516726	1	k101_306612	13889		d__Bacteria;p__Proteobacteria;c__Gammaproteobacteria;o__Competibacterales;f__Competibacteraceae;g__RXIV01;s__RXIV01	33	0.182799				Influent	State A	Week 1
BIN0027	993143	1	k101_540910	2925		d__Bacteria;p__Proteobacteria;c__Gammaproteobacteria;o__Xanthomonadales;f__Rhodanobacteraceae;g__;s__	7	1.32561			G_tfc10;G_tfc9;G_tfc8;G_tfc7;t4cp1	Influent	State A	Week 1
BIN0011	1155917	1	k101_243578	6142		d__Bacteria;p__Actinobacteriota;c__Actinomycetia;o__Actinomycetales;f__Dermatophilaceae;g__GCA-2748155;s__	No Cluster Assigned	0.542396				Influent	State A	Week 1
BIN0023	650015	1	k101_540910	2925		d__Bacteria;p__Actinobacteriota;c__Acidimicrobiia;o__Acidimicrobiales;f__Microtrichaceae;g__AWTP1-35;s__	7	2.02537			G_tfc10;G_tfc9;G_tfc8;G_tfc7;t4cp1	Influent	State A	Week 1
BIN0005	1662343	1	k101_407647	1495		d__Bacteria;p__Actinobacteriota;c__Actinomycetia;o__Actinomycetales;f__Dermatophilaceae;g__GCA-2748155;s__	No Cluster Assigned	1.5495			F_traG	Influent	State A	Week 1
BIN0031	1121776	1	k101_524374	3962		d__Bacteria;p__Proteobacteria;c__Gammaproteobacteria;o__Xanthomonadales;f__Xanthomonadaceae;g__Thermomonas;s__	No Cluster Assigned	0.866428				Influent	State A	Week 1
BIN0002	1855624	1	k101_166757	3038		d__Bacteria;p__Proteobacteria;c__Gammaproteobacteria;o__Burkholderiales;f__Burkholderiaceae;g__JAABQG01;s__	No Cluster Assigned	0.683086				Influent	State A	Week 1
BIN0002	1855624	1	k101_280345	1720		d__Bacteria;p__Proteobacteria;c__Gammaproteobacteria;o__Burkholderiales;f__Burkholderiaceae;g__JAABQG01;s__	12	1.20652			MOBH	Influent	State A	Week 1
BIN0002	1855624	1	k101_561453	5846		d__Bacteria;p__Proteobacteria;c__Gammaproteobacteria;o__Burkholderiales;f__Burkholderiaceae;g__JAABQG01;s__	10	0.35498				Influent	State A	Week 1
BIN0002	1855624	1	k101_615442	5175		d__Bacteria;p__Proteobacteria;c__Gammaproteobacteria;o__Burkholderiales;f__Burkholderiaceae;g__JAABQG01;s__	No Cluster Assigned	0.401008				Influent	State A	Week 1
BIN0003	780038	1	k101_650471	6239		d__Bacteria;p__Bacteroidota;c__Bacteroidia;o__Chitinophagales;f__Chitinophagaceae;g__JJ008;s__	No Cluster Assigned	0.791266				Influent	State A	Week 1
BIN0062	264449	1	k101_231429	1242		Unclassified	3	11.7244			virb4	Influent	State A	Week 1
BIN0062	264449	1	k101_502364	8972		Unclassified	17	1.62301				Influent	State A	Week 1
BIN0062	264449	1	k101_536333	6323		Unclassified	No Cluster Assigned	2.30297				Influent	State A	Week 1
BIN0006	2049420	1	k101_209139	1259		d__Bacteria;p__Proteobacteria;c__Gammaproteobacteria;o__Burkholderiales;f__Rhodocyclaceae;g__Azonexus;s__	1	1.49244			T_virB1;G_tfc5	Influent	State A	Week 1
BIN0049	468122	1	k101_448003	3425		d__Bacteria;p__Proteobacteria;c__Gammaproteobacteria;o__Burkholderiales;f__Rhodocyclaceae;g__Azospira_A;s__	No Cluster Assigned	2.40178				Influent	State A	Week 1
BIN0013	3017842	1	k101_641941	3834		d__Bacteria;p__Proteobacteria;c__Gammaproteobacteria;o__Burkholderiales;f__Rhodocyclaceae;g__Zoogloea;s__Zoogloea	No Cluster Assigned	0.332816				Influent	State A	Week 1
BIN0023	650015	1	k101_267228	3651		d__Bacteria;p__Actinobacteriota;c__Acidimicrobiia;o__Acidimicrobiales;f__Microtrichaceae;g__AWTP1-35;s__	No Cluster Assigned	1.62262				Influent	State A	Week 1
BIN0101	142480	1	k101_385881	1148		Unclassified	No Cluster Assigned	23.5428			virb4;G_tfc15	Influent	State A	Week 1
BIN0002	1855624	26	k101_289844	2990		d__Bacteria;p__Proteobacteria;c__Gammaproteobacteria;o__Burkholderiales;f__Burkholderiaceae;g__JAABQG01;s__	No Cluster Assigned	18.0453				Influent	State A	Week 1
BIN0026	652645	1	k101_163841	1504		d__Bacteria;p__Proteobacteria;c__Alphaproteobacteria;o__Caulobacterales;f__Caulobacteraceae;g__Phenylobacterium;s__	No Cluster Assigned	3.92309				Influent	State A	Week 1
BIN0027	993143	1	k101_163841	1504		d__Bacteria;p__Proteobacteria;c__Gammaproteobacteria;o__Xanthomonadales;f__Rhodanobacteraceae;g__;s__	No Cluster Assigned	2.57806				Influent	State A	Week 1
BIN0021	606236	1	k101_163841	1504		d__Bacteria;p__Bacteroidota;c__Bacteroidia;o__Chitinophagales;f__JADIYW01;g__JADJSS01;s__	No Cluster Assigned	4.22341				Influent	State A	Week 1
BIN0043	448824	1	k101_163841	1504		d__Bacteria;p__Proteobacteria;c__Alphaproteobacteria;o__Sphingomonadales;f__Sphingomonadaceae;g__Novosphingobium;s__	No Cluster Assigned	5.70465				Influent	State A	Week 1
BIN0043	448824	1	k101_163841	1504		d__Bacteria;p__Proteobacteria;c__Alphaproteobacteria;o__Sphingomonadales;f__Sphingomonadaceae;g__Novosphingobium;s__	No Cluster Assigned	5.70465				Influent	State A	Week 1
BIN0000	2401866	1	k101_163841	1504		d__Bacteria;p__Myxococcota;c__Myxococcia;o__Myxococcales;f__Anaeromyxobacteraceae;g__JADKCZ01;s__	No Cluster Assigned	1.066				Influent	State A	Week 1
BIN0043	448824	1	k101_163841	1504		d__Bacteria;p__Proteobacteria;c__Alphaproteobacteria;o__Sphingomonadales;f__Sphingomonadaceae;g__Novosphingobium;s__	No Cluster Assigned	5.70465				Influent	State A	Week 1
BIN0043	448824	1	k101_163841	1504		d__Bacteria;p__Proteobacteria;c__Alphaproteobacteria;o__Sphingomonadales;f__Sphingomonadaceae;g__Novosphingobium;s__	No Cluster Assigned	5.70465				Influent	State A	Week 1
BIN0023	650015	1	k101_163841	1504		d__Bacteria;p__Actinobacteriota;c__Acidimicrobiia;o__Acidimicrobiales;f__Microtrichaceae;g__AWTP1-35;s__	No Cluster Assigned	3.93896				Influent	State A	Week 1
BIN0043	448824	2	k101_163841	1504		d__Bacteria;p__Proteobacteria;c__Alphaproteobacteria;o__Sphingomonadales;f__Sphingomonadaceae;g__Novosphingobium;s__	No Cluster Assigned	11.4093				Influent	State A	Week 1
BIN0043	448824	1	k101_163841	1504		d__Bacteria;p__Proteobacteria;c__Alphaproteobacteria;o__Sphingomonadales;f__Sphingomonadaceae;g__Novosphingobium;s__	No Cluster Assigned	5.70465				Influent	State A	Week 1
BIN0061	469752	1	k101_163841	1504		d__Bacteria;p__Nitrospirota;c__Nitrospiria;o__Nitrospirales;f__Nitrospiraceae;g__Nitrospira_A;s__Nitrospira_A	No Cluster Assigned	5.4505				Influent	State A	Week 1
BIN0043	448824	1	k101_163841	1504		d__Bacteria;p__Proteobacteria;c__Alphaproteobacteria;o__Sphingomonadales;f__Sphingomonadaceae;g__Novosphingobium;s__	No Cluster Assigned	5.70465				Influent	State A	Week 1
BIN0043	448824	1	k101_163841	1504		d__Bacteria;p__Proteobacteria;c__Alphaproteobacteria;o__Sphingomonadales;f__Sphingomonadaceae;g__Novosphingobium;s__	No Cluster Assigned	5.70465				Influent	State A	Week 1
BIN0043	448824	1	k101_163841	1504		d__Bacteria;p__Proteobacteria;c__Alphaproteobacteria;o__Sphingomonadales;f__Sphingomonadaceae;g__Novosphingobium;s__	No Cluster Assigned	5.70465				Influent	State A	Week 1
BIN0043	448824	1	k101_163841	1504		d__Bacteria;p__Proteobacteria;c__Alphaproteobacteria;o__Sphingomonadales;f__Sphingomonadaceae;g__Novosphingobium;s__	No Cluster Assigned	5.70465				Influent	State A	Week 1
BIN0043	448824	1	k101_163841	1504		d__Bacteria;p__Proteobacteria;c__Alphaproteobacteria;o__Sphingomonadales;f__Sphingomonadaceae;g__Novosphingobium;s__	No Cluster Assigned	5.70465				Influent	State A	Week 1
BIN0006	2049420	1	k101_185289	1033		d__Bacteria;p__Proteobacteria;c__Gammaproteobacteria;o__Burkholderiales;f__Rhodocyclaceae;g__Azonexus;s__	4	1.81895	MPF_G	mate-pair-formation	G_tfc11;G_tfc12	Influent	State A	Week 1
BIN0006	2049420	1	k101_537280	5678		d__Bacteria;p__Proteobacteria;c__Gammaproteobacteria;o__Burkholderiales;f__Rhodocyclaceae;g__Azonexus;s__	No Cluster Assigned	0.330923				Influent	State A	Week 1
BIN0016	292079	1	k101_213506	3245		d__Bacteria;p__Bacteroidota;c__Bacteroidia;o__Chitinophagales;f__Chitinophagaceae;g__Niabella;s__	No Cluster Assigned	4.06292				Influent	State A	Week 1
BIN0005	1662343	1	k101_536333	6323		d__Bacteria;p__Actinobacteriota;c__Actinomycetia;o__Actinomycetales;f__Dermatophilaceae;g__GCA-2748155;s__	No Cluster Assigned	0.366361				Influent	State A	Week 1
BIN0027	993143	1	k101_352687	1803		d__Bacteria;p__Proteobacteria;c__Gammaproteobacteria;o__Xanthomonadales;f__Rhodanobacteraceae;g__;s__	1	2.15053	MPF_G	mate-pair-formation	G_tfc3;G_tfc2	Influent	State A	Week 1
BIN0025	493432	1	k101_177700	9430		d__Bacteria;p__Bacteroidota;c__Bacteroidia;o__Chitinophagales;f__Saprospiraceae;g__JAEUUM01;s__	No Cluster Assigned	0.827588				Influent	State A	Week 1
BIN0035	216259	1	k101_243435	5710		d__Bacteria;p__Nitrospirota;c__Nitrospiria;o__Nitrospirales;f__Nitrospiraceae;g__Nitrospira_F;s__	No Cluster Assigned	3.11848				Influent	State A	Week 1
BIN0009	1539314	1	k101_524374	3962		d__Bacteria;p__Proteobacteria;c__Gammaproteobacteria;o__Burkholderiales;f__Rhodocyclaceae;g__Azonexus;s__Azonexus	No Cluster Assigned	0.63141				Influent	State A	Week 1
BIN0006	2049420	1	k101_193948	4811		d__Bacteria;p__Proteobacteria;c__Gammaproteobacteria;o__Burkholderiales;f__Rhodocyclaceae;g__Azonexus;s__	17	0.390559				Influent	State A	Week 1
BIN0006	2049420	5	k101_243578	6142		d__Bacteria;p__Proteobacteria;c__Gammaproteobacteria;o__Burkholderiales;f__Rhodocyclaceae;g__Azonexus;s__	No Cluster Assigned	1.52962				Influent	State A	Week 1
BIN0006	2049420	1	k101_417950	2628		d__Bacteria;p__Proteobacteria;c__Gammaproteobacteria;o__Burkholderiales;f__Rhodocyclaceae;g__Azonexus;s__	No Cluster Assigned	0.714985				Influent	State A	Week 1
BIN0006	2049420	1	k101_661274	6854		d__Bacteria;p__Proteobacteria;c__Gammaproteobacteria;o__Burkholderiales;f__Rhodocyclaceae;g__Azonexus;s__	No Cluster Assigned	0.274143				Influent	State A	Week 1
BIN0091	173487	1	k101_196341	4599		d__Bacteria;p__Nitrospirota;c__Nitrospiria;o__Nitrospirales;f__Nitrospiraceae;g__Nitrospira_A;s__Nitrospira_A	No Cluster Assigned	4.82639				Influent	State A	Week 1
BIN0091	173487	1	k101_567498	4780		d__Bacteria;p__Nitrospirota;c__Nitrospiria;o__Nitrospirales;f__Nitrospiraceae;g__Nitrospira_A;s__Nitrospira_A	No Cluster Assigned	4.64364				Influent	State A	Week 1
BIN0091	173487	2	k101_658377	3253		d__Bacteria;p__Nitrospirota;c__Nitrospiria;o__Nitrospirales;f__Nitrospiraceae;g__Nitrospira_A;s__Nitrospira_A	No Cluster Assigned	13.6468				Influent	State A	Week 1
BIN0034	1127002	1	k101_236543	2536		d__Bacteria;p__Proteobacteria;c__Gammaproteobacteria;o__Competibacterales;f__Competibacteraceae;g__RXIW01;s__RXIW01	No Cluster Assigned	1.34735				Influent	State A	Week 1
BIN0034	1127002	1	k101_534356	6417		d__Bacteria;p__Proteobacteria;c__Gammaproteobacteria;o__Competibacterales;f__Competibacteraceae;g__RXIW01;s__RXIW01	No Cluster Assigned	0.532471			MOBQ	Influent	State A	Week 1
BIN0034	1127002	1	k101_597226	2991		d__Bacteria;p__Proteobacteria;c__Gammaproteobacteria;o__Competibacterales;f__Competibacteraceae;g__RXIW01;s__RXIW01	No Cluster Assigned	1.14238				Influent	State A	Week 1
BIN0005	1662343	1	k101_211206	3024		d__Bacteria;p__Actinobacteriota;c__Actinomycetia;o__Actinomycetales;f__Dermatophilaceae;g__GCA-2748155;s__	No Cluster Assigned	0.766038				Influent	State A	Week 1
BIN0029	699442	1	k101_668845	3186		d__Bacteria;p__Proteobacteria;c__Gammaproteobacteria;o__Burkholderiales;f__Thiobacillaceae;g__Thiobacillus;s__	4	1.72805	MPF_G	mate-pair-formation	G_tfc14;G_tfc13;G_tfc12;G_tfc11	Influent	State A	Week 1
BIN0039	4030981	1	k101_176836	1318		d__Bacteria;p__Bacteroidota;c__Bacteroidia;o__AKYH767-A;f__OLB10;g__OLB10;s__OLB10	No Cluster Assigned	0.724814			virb4	Influent	State A	Week 1
BIN0039	4030981	1	k101_252016	2130		d__Bacteria;p__Bacteroidota;c__Bacteroidia;o__AKYH767-A;f__OLB10;g__OLB10;s__OLB10	No Cluster Assigned	0.4485				Influent	State A	Week 1
BIN0039	4030981	1	k101_291947	2101		d__Bacteria;p__Bacteroidota;c__Bacteroidia;o__AKYH767-A;f__OLB10;g__OLB10;s__OLB10	1	0.454691			G_tfc5;T_virB1;G_tfc3	Influent	State A	Week 1
BIN0039	4030981	1	k101_347501	3125		d__Bacteria;p__Bacteroidota;c__Bacteroidia;o__AKYH767-A;f__OLB10;g__OLB10;s__OLB10	No Cluster Assigned	0.305698				Influent	State A	Week 1
BIN0039	4030981	1	k101_400699	3012		d__Bacteria;p__Bacteroidota;c__Bacteroidia;o__AKYH767-A;f__OLB10;g__OLB10;s__OLB10	8	0.317166			F_traN;F_trbC	Influent	State A	Week 1
BIN0039	4030981	1	k101_417950	2628		d__Bacteria;p__Bacteroidota;c__Bacteroidia;o__AKYH767-A;f__OLB10;g__OLB10;s__OLB10	No Cluster Assigned	0.36351				Influent	State A	Week 1
BIN0039	4030981	1	k101_498038	1519		d__Bacteria;p__Bacteroidota;c__Bacteroidia;o__AKYH767-A;f__OLB10;g__OLB10;s__OLB10	No Cluster Assigned	0.628904			T_virB9;T_virB8	Influent	State A	Week 1
BIN0039	4030981	1	k101_502364	8972		d__Bacteria;p__Bacteroidota;c__Bacteroidia;o__AKYH767-A;f__OLB10;g__OLB10;s__OLB10	17	0.106476				Influent	State A	Week 1
BIN0039	4030981	1	k101_536333	6323		d__Bacteria;p__Bacteroidota;c__Bacteroidia;o__AKYH767-A;f__OLB10;g__OLB10;s__OLB10	No Cluster Assigned	0.151084				Influent	State A	Week 1
BIN0039	4030981	2	k101_654722	7057		d__Bacteria;p__Bacteroidota;c__Bacteroidia;o__AKYH767-A;f__OLB10;g__OLB10;s__OLB10	11	0.27074				Influent	State A	Week 1
BIN0074	113540	1	k101_379060	3564		Unclassified	No Cluster Assigned	9.51626				Influent	State A	Week 1
BIN0005	1662343	1	k101_341194	7235		d__Bacteria;p__Actinobacteriota;c__Actinomycetia;o__Actinomycetales;f__Dermatophilaceae;g__GCA-2748155;s__	11	0.32018				Influent	State A	Week 1
BIN0005	1662343	1	k101_350887	1542		d__Bacteria;p__Actinobacteriota;c__Actinomycetia;o__Actinomycetales;f__Dermatophilaceae;g__GCA-2748155;s__	No Cluster Assigned	1.50227				Influent	State A	Week 1
BIN0005	1662343	1	k101_356871	1889		d__Bacteria;p__Actinobacteriota;c__Actinomycetia;o__Actinomycetales;f__Dermatophilaceae;g__GCA-2748155;s__	7	1.22631			G_tfc8;G_tfc9	Influent	State A	Week 1
BIN0005	1662343	1	k101_410273	2264		d__Bacteria;p__Actinobacteriota;c__Actinomycetia;o__Actinomycetales;f__Dermatophilaceae;g__GCA-2748155;s__	No Cluster Assigned	1.02319	MPF_G	mate-pair-formation	G_tfc24;G_tfc23	Influent	State A	Week 1
BIN0005	1662343	1	k101_522271	1612		d__Bacteria;p__Actinobacteriota;c__Actinomycetia;o__Actinomycetales;f__Dermatophilaceae;g__GCA-2748155;s__	13	1.43703				Influent	State A	Week 1
BIN0132	87795	1	k101_269337	2730		Unclassified	No Cluster Assigned	16.0665				Influent	State A	Week 1
BIN0145	53685	1	k101_215212	4424		Unclassified	No Cluster Assigned	16.2138				Influent	State A	Week 1
BIN0145	53685	1	k101_243435	5710		Unclassified	No Cluster Assigned	12.5621				Influent	State A	Week 1
BIN0145	53685	1	k101_376495	2350		Unclassified	6	30.5233			virb4;T_virB5	Influent	State A	Week 1
BIN0032	425928	1	k101_536333	6323		d__Bacteria;p__Chloroflexota;c__Anaerolineae;o__Anaerolineales;f__Anaerolineaceae;g__T78;s__	No Cluster Assigned	1.42986				Influent	State A	Week 1
BIN0091	173487	1	k101_196341	4599		d__Bacteria;p__Nitrospirota;c__Nitrospiria;o__Nitrospirales;f__Nitrospiraceae;g__Nitrospira_A;s__Nitrospira_A	No Cluster Assigned	4.82639				Influent	State A	Week 1
BIN0091	173487	1	k101_269337	2730		d__Bacteria;p__Nitrospirota;c__Nitrospiria;o__Nitrospirales;f__Nitrospiraceae;g__Nitrospira_A;s__Nitrospira_A	No Cluster Assigned	8.13062				Influent	State A	Week 1
BIN0091	173487	1	k101_318537	1735		d__Bacteria;p__Nitrospirota;c__Nitrospiria;o__Nitrospirales;f__Nitrospiraceae;g__Nitrospira_A;s__Nitrospira_A	2	12.7934			F_traG	Influent	State A	Week 1
BIN0026	652645	1	k101_236164	2980		d__Bacteria;p__Proteobacteria;c__Alphaproteobacteria;o__Caulobacterales;f__Caulobacteraceae;g__Phenylobacterium;s__	No Cluster Assigned	1.97998				Influent	State A	Week 1
BIN0062	264449	1	k101_348231	3135		Unclassified	16	4.64487				Influent	State A	Week 1
BIN0062	264449	1	k101_615442	5175		Unclassified	No Cluster Assigned	2.81385				Influent	State A	Week 1
BIN0002	1855624	1	k101_589389	2991		d__Bacteria;p__Proteobacteria;c__Gammaproteobacteria;o__Burkholderiales;f__Burkholderiaceae;g__JAABQG01;s__	No Cluster Assigned	0.69382				Influent	State A	Week 1
BIN0013	3017842	1	k101_601854	5271		d__Bacteria;p__Proteobacteria;c__Gammaproteobacteria;o__Burkholderiales;f__Rhodocyclaceae;g__Zoogloea;s__Zoogloea	No Cluster Assigned	0.242083				Influent	State A	Week 1
BIN0057	301148	1	k101_166757	3038		Unclassified	No Cluster Assigned	4.20906				Influent	State A	Week 1
BIN0057	301148	1	k101_175233	1748		Unclassified	1	7.31529	MPF_G	mate-pair-formation	G_tfc2;G_tfc3	Influent	State A	Week 1
BIN0057	301148	1	k101_363952	1708		Unclassified	No Cluster Assigned	7.48661			F_traK;F_traE	Influent	State A	Week 1
BIN0057	301148	1	k101_410273	2264		Unclassified	No Cluster Assigned	5.64802	MPF_G	mate-pair-formation	G_tfc24;G_tfc23	Influent	State A	Week 1
BIN0057	301148	1	k101_420931	5016		Unclassified	No Cluster Assigned	2.54927				Influent	State A	Week 1
BIN0057	301148	1	k101_600205	6166		Unclassified	15	2.07381			G_tfc24	Influent	State A	Week 1
BIN0057	301148	1	k101_615442	5175		Unclassified	No Cluster Assigned	2.47094				Influent	State A	Week 1
BIN0057	301148	1	k101_654722	7057		Unclassified	11	1.81198				Influent	State A	Week 1
BIN0011	1155917	1	k101_630423	9946		d__Bacteria;p__Actinobacteriota;c__Actinomycetia;o__Actinomycetales;f__Dermatophilaceae;g__GCA-2748155;s__	32	0.334948				Influent	State A	Week 1
BIN0046	1433720	1	k101_409480	4761		d__Bacteria;p__Proteobacteria;c__Gammaproteobacteria;o__Pseudomonadales;f__UBA5862;g__;s__	No Cluster Assigned	0.564145				Influent	State A	Week 1
BIN0002	1855624	1	k101_291947	2101		d__Bacteria;p__Proteobacteria;c__Gammaproteobacteria;o__Burkholderiales;f__Burkholderiaceae;g__JAABQG01;s__	1	0.987727			G_tfc5;T_virB1;G_tfc3	Influent	State A	Week 1
BIN0047	386735	1	k101_327957	1853		Unclassified	No Cluster Assigned	5.37358				Influent	State A	Week 1
BIN0052	416186	1	k101_336580	1181		Unclassified	No Cluster Assigned	7.83458				Influent	State A	Week 1
BIN0052	416186	1	k101_464672	3703		Unclassified	No Cluster Assigned	2.49869				Influent	State A	Week 1
BIN0052	416186	1	k101_540514	7357		Unclassified	28	1.25766				Influent	State A	Week 1
BIN0009	1539314	1	k101_214065	4942		d__Bacteria;p__Proteobacteria;c__Gammaproteobacteria;o__Burkholderiales;f__Rhodocyclaceae;g__Azonexus;s__Azonexus	No Cluster Assigned	0.506201				Influent	State A	Week 1
BIN0009	1539314	1	k101_399619	1575		d__Bacteria;p__Proteobacteria;c__Gammaproteobacteria;o__Burkholderiales;f__Rhodocyclaceae;g__Azonexus;s__Azonexus	13	1.58835				Influent	State A	Week 1
BIN0009	1539314	1	k101_409480	4761		d__Bacteria;p__Proteobacteria;c__Gammaproteobacteria;o__Burkholderiales;f__Rhodocyclaceae;g__Azonexus;s__Azonexus	No Cluster Assigned	0.525445				Influent	State A	Week 1
BIN0009	1539314	1	k101_541474	1043		d__Bacteria;p__Proteobacteria;c__Gammaproteobacteria;o__Burkholderiales;f__Rhodocyclaceae;g__Azonexus;s__Azonexus	14	2.39851			F_traH	Influent	State A	Week 1
BIN0009	1539314	1	k101_668452	5085		d__Bacteria;p__Proteobacteria;c__Gammaproteobacteria;o__Burkholderiales;f__Rhodocyclaceae;g__Azonexus;s__Azonexus	No Cluster Assigned	0.491966				Influent	State A	Week 1
BIN0058	273746	1	k101_647876	4150		d__Bacteria;p__Cyanobacteria;c__Vampirovibrionia;o__Obscuribacterales;f__Obscuribacteraceae;g__Obscuribacter;s__Obscuribacter	No Cluster Assigned	3.38967				Influent	State A	Week 1
BIN0031	1121776	1	k101_420931	5016		d__Bacteria;p__Proteobacteria;c__Gammaproteobacteria;o__Xanthomonadales;f__Xanthomonadaceae;g__Thermomonas;s__	No Cluster Assigned	0.684367				Influent	State A	Week 1
BIN0022	676931	14	k101_507057	4185		d__Bacteria;p__Myxococcota;c__Polyangia;o__Polyangiales;f__Ga0077539;g__;s__	No Cluster Assigned	19.0301				Influent	State A	Week 1
BIN0007	1841121	2	k101_213506	3245		d__Bacteria;p__Proteobacteria;c__Gammaproteobacteria;o__Burkholderiales;f__Rhodocyclaceae;g__Zoogloea;s__Zoogloea	No Cluster Assigned	1.2891				Influent	State A	Week 1
BIN0055	285392	1	k101_583223	2564		d__Bacteria;p__Cyanobacteria;c__Vampirovibrionia;o__Obscuribacterales;f__Obscuribacteraceae;g__Obscuribacter;s__Obscuribacter	No Cluster Assigned	5.26251				Influent	State A	Week 1
BIN0061	469752	1	k101_318537	1735		d__Bacteria;p__Nitrospirota;c__Nitrospiria;o__Nitrospirales;f__Nitrospiraceae;g__Nitrospira_A;s__Nitrospira_A	2	4.72482			F_traG	Influent	State A	Week 1
BIN0061	469752	1	k101_658377	3253		d__Bacteria;p__Nitrospirota;c__Nitrospiria;o__Nitrospirales;f__Nitrospiraceae;g__Nitrospira_A;s__Nitrospira_A	No Cluster Assigned	2.52				Influent	State A	Week 1
BIN0006	2049420	1	k101_536333	6323		d__Bacteria;p__Proteobacteria;c__Gammaproteobacteria;o__Burkholderiales;f__Rhodocyclaceae;g__Azonexus;s__	No Cluster Assigned	0.297166				Influent	State A	Week 1
BIN0024	1204036	8	k101_229945	3192		d__Bacteria;p__Myxococcota;c__Polyangia;o__Palsa-1104;f__JAEUJZ01;g__JAGNNG01;s__	No Cluster Assigned	8.01568				Influent	State A	Week 1
BIN0024	1204036	3	k101_661237	8993		d__Bacteria;p__Myxococcota;c__Polyangia;o__Palsa-1104;f__JAEUJZ01;g__JAGNNG01;s__	No Cluster Assigned	1.06692				Influent	State A	Week 1
BIN0077	81093	1	k101_214419	2990		d__Bacteria;p__Bacteroidota;c__Bacteroidia;o__AKYH767;f__B-17BO;g__UBA4416;s__	No Cluster Assigned	15.8818				Influent	State A	Week 1
BIN0002	1855624	1	k101_221295	2977		d__Bacteria;p__Proteobacteria;c__Gammaproteobacteria;o__Burkholderiales;f__Burkholderiaceae;g__JAABQG01;s__	No Cluster Assigned	0.697082				Influent	State A	Week 1
BIN0027	993143	1	k101_420931	5016		d__Bacteria;p__Proteobacteria;c__Gammaproteobacteria;o__Xanthomonadales;f__Rhodanobacteraceae;g__;s__	No Cluster Assigned	0.773007				Influent	State A	Week 1
BIN0012	408682	1	k101_196341	4599		d__Bacteria;p__Nitrospirota;c__Nitrospiria;o__Nitrospirales;f__Nitrospiraceae;g__Nitrospira_A;s__Nitrospira_A	No Cluster Assigned	2.04882				Influent	State A	Week 1
BIN0028	971714	1	k101_429435	10043		d__Bacteria;p__Proteobacteria;c__Gammaproteobacteria;o__Competibacterales;f__Competibacteraceae;g__Competibacter_A;s__	No Cluster Assigned	0.394595				Influent	State A	Week 1
BIN0009	1539314	1	k101_341194	7235		d__Bacteria;p__Proteobacteria;c__Gammaproteobacteria;o__Burkholderiales;f__Rhodocyclaceae;g__Azonexus;s__Azonexus	11	0.34577				Influent	State A	Week 1
BIN0009	1539314	1	k101_409480	4761		d__Bacteria;p__Proteobacteria;c__Gammaproteobacteria;o__Burkholderiales;f__Rhodocyclaceae;g__Azonexus;s__Azonexus	No Cluster Assigned	0.525445				Influent	State A	Week 1
BIN0009	1539314	1	k101_600205	6166		d__Bacteria;p__Proteobacteria;c__Gammaproteobacteria;o__Burkholderiales;f__Rhodocyclaceae;g__Azonexus;s__Azonexus	15	0.405716			G_tfc24	Influent	State A	Week 1
BIN0056	671851	1	k101_291947	2101		d__Bacteria;p__Proteobacteria;c__Gammaproteobacteria;o__Burkholderiales;f__Burkholderiaceae;g__Ottowia;s__Ottowia	1	2.72806			G_tfc5;T_virB1;G_tfc3	Influent	State A	Week 1
BIN0056	671851	1	k101_330520	2747		d__Bacteria;p__Proteobacteria;c__Gammaproteobacteria;o__Burkholderiales;f__Burkholderiaceae;g__Ottowia;s__Ottowia	No Cluster Assigned	2.08651				Influent	State A	Week 1
BIN0056	671851	1	k101_341194	7235		d__Bacteria;p__Proteobacteria;c__Gammaproteobacteria;o__Burkholderiales;f__Burkholderiaceae;g__Ottowia;s__Ottowia	11	0.792212				Influent	State A	Week 1
BIN0056	671851	1	k101_363952	1708		d__Bacteria;p__Proteobacteria;c__Gammaproteobacteria;o__Burkholderiales;f__Burkholderiaceae;g__Ottowia;s__Ottowia	No Cluster Assigned	3.35577			F_traK;F_traE	Influent	State A	Week 1
BIN0056	671851	2	k101_536333	6323		d__Bacteria;p__Proteobacteria;c__Gammaproteobacteria;o__Burkholderiales;f__Burkholderiaceae;g__Ottowia;s__Ottowia	No Cluster Assigned	1.81295				Influent	State A	Week 1
BIN0060	514685	1	k101_220146	5198		d__Bacteria;p__Myxococcota;c__Polyangia;o__Palsa-1104;f__JAEUJZ01;g__JAGNNG01;s__	No Cluster Assigned	1.43938				Influent	State A	Week 1
BIN0016	292079	1	k101_199805	2756		d__Bacteria;p__Bacteroidota;c__Bacteroidia;o__Chitinophagales;f__Chitinophagaceae;g__Niabella;s__	No Cluster Assigned	4.7838				Influent	State A	Week 1
BIN0077	81093	1	k101_348231	3135		d__Bacteria;p__Bacteroidota;c__Bacteroidia;o__AKYH767;f__B-17BO;g__UBA4416;s__	16	15.1472				Influent	State A	Week 1
BIN0104	151880	2	k101_269337	2730		Unclassified	No Cluster Assigned	18.5746				Influent	State A	Week 1
BIN0104	151880	1	k101_567498	4780		Unclassified	No Cluster Assigned	5.30426				Influent	State A	Week 1
BIN0104	151880	1	k101_617316	2573		Unclassified	No Cluster Assigned	9.854				Influent	State A	Week 1
BIN0000	2401866	1	k101_341194	7235		d__Bacteria;p__Myxococcota;c__Myxococcia;o__Myxococcales;f__Anaeromyxobacteraceae;g__JADKCZ01;s__	11	0.221598				Influent	State A	Week 1
BIN0005	1662343	1	k101_503590	2947		d__Bacteria;p__Actinobacteriota;c__Actinomycetia;o__Actinomycetales;f__Dermatophilaceae;g__GCA-2748155;s__	No Cluster Assigned	0.786054				Influent	State A	Week 1
BIN0104	151880	1	k101_658377	3253		Unclassified	No Cluster Assigned	7.79414				Influent	State A	Week 1
BIN0141	53720	1	k101_551510	3872		Unclassified	No Cluster Assigned	18.5132				Influent	State A	Week 1
BIN0058	273746	1	k101_464672	3703		d__Bacteria;p__Cyanobacteria;c__Vampirovibrionia;o__Obscuribacterales;f__Obscuribacteraceae;g__Obscuribacter;s__Obscuribacter	No Cluster Assigned	3.79884				Influent	State A	Week 1
BIN0067	169062	1	k101_420931	5016		Unclassified	No Cluster Assigned	4.54098				Influent	State A	Week 1
BIN0020	608639	1	k101_502364	8972		d__Bacteria;p__Proteobacteria;c__Gammaproteobacteria;o__Xanthomonadales;f__Ahniellaceae;g__JADKHK01;s__	17	0.705186				Influent	State A	Week 1
BIN0020	608639	1	k101_536333	6323		d__Bacteria;p__Proteobacteria;c__Gammaproteobacteria;o__Xanthomonadales;f__Ahniellaceae;g__JADKHK01;s__	No Cluster Assigned	1.00062				Influent	State A	Week 1
BIN0020	608639	1	k101_654722	7057		d__Bacteria;p__Proteobacteria;c__Gammaproteobacteria;o__Xanthomonadales;f__Ahniellaceae;g__JADKHK01;s__	11	0.896547				Influent	State A	Week 1
BIN0107	87609	1	k101_196219	1258		Unclassified	18	34.9401			F_traG	Influent	State A	Week 1
BIN0107	87609	1	k101_330520	2747		Unclassified	No Cluster Assigned	16.0009				Influent	State A	Week 1
BIN0107	87609	1	k101_460694	3154		Unclassified	No Cluster Assigned	13.9361				Influent	State A	Week 1
BIN0039	4030981	1	k101_567800	3007		d__Bacteria;p__Bacteroidota;c__Bacteroidia;o__AKYH767-A;f__OLB10;g__OLB10;s__OLB10	No Cluster Assigned	0.317694				Influent	State A	Week 1
BIN0016	292079	1	k101_551510	3872		d__Bacteria;p__Bacteroidota;c__Bacteroidia;o__Chitinophagales;f__Chitinophagaceae;g__Niabella;s__	No Cluster Assigned	3.405				Influent	State A	Week 1
BIN0031	1121776	1	k101_451447	3846		d__Bacteria;p__Proteobacteria;c__Gammaproteobacteria;o__Xanthomonadales;f__Xanthomonadaceae;g__Thermomonas;s__	No Cluster Assigned	0.89256				Influent	State A	Week 1
BIN0031	1121776	1	k101_639494	5432		d__Bacteria;p__Proteobacteria;c__Gammaproteobacteria;o__Xanthomonadales;f__Xanthomonadaceae;g__Thermomonas;s__	No Cluster Assigned	0.631956				Influent	State A	Week 1
BIN0094	269817	1	k101_166757	3038		Unclassified	No Cluster Assigned	4.69782				Influent	State A	Week 1
BIN0072	427750	3	k101_166757	3038		d__Bacteria;p__Proteobacteria;c__Gammaproteobacteria;o__Burkholderiales;f__Burkholderiaceae;g__Ottowia;s__Ottowia	No Cluster Assigned	8.88989				Influent	State A	Week 1
BIN0128	161612	2	k101_166757	3038		Unclassified	No Cluster Assigned	15.6863				Influent	State A	Week 1
BIN0057	301148	1	k101_166757	3038		Unclassified	No Cluster Assigned	4.20906				Influent	State A	Week 1
BIN0072	427750	2	k101_166757	3038		d__Bacteria;p__Proteobacteria;c__Gammaproteobacteria;o__Burkholderiales;f__Burkholderiaceae;g__Ottowia;s__Ottowia	No Cluster Assigned	5.92659				Influent	State A	Week 1
BIN0072	427750	2	k101_166757	3038		d__Bacteria;p__Proteobacteria;c__Gammaproteobacteria;o__Burkholderiales;f__Burkholderiaceae;g__Ottowia;s__Ottowia	No Cluster Assigned	5.92659				Influent	State A	Week 1
BIN0072	427750	1	k101_166757	3038		d__Bacteria;p__Proteobacteria;c__Gammaproteobacteria;o__Burkholderiales;f__Burkholderiaceae;g__Ottowia;s__Ottowia	No Cluster Assigned	2.9633				Influent	State A	Week 1
BIN0072	427750	1	k101_166757	3038		d__Bacteria;p__Proteobacteria;c__Gammaproteobacteria;o__Burkholderiales;f__Burkholderiaceae;g__Ottowia;s__Ottowia	No Cluster Assigned	2.9633				Influent	State A	Week 1
BIN0000	2401866	1	k101_166757	3038		d__Bacteria;p__Myxococcota;c__Myxococcia;o__Myxococcales;f__Anaeromyxobacteraceae;g__JADKCZ01;s__	No Cluster Assigned	0.527736				Influent	State A	Week 1
BIN0003	780038	1	k101_166757	3038		d__Bacteria;p__Bacteroidota;c__Bacteroidia;o__Chitinophagales;f__Chitinophagaceae;g__JJ008;s__	No Cluster Assigned	1.62499				Influent	State A	Week 1
BIN0072	427750	1	k101_166757	3038		d__Bacteria;p__Proteobacteria;c__Gammaproteobacteria;o__Burkholderiales;f__Burkholderiaceae;g__Ottowia;s__Ottowia	No Cluster Assigned	2.9633				Influent	State A	Week 1
BIN0086	73082	1	k101_166757	3038		Unclassified	No Cluster Assigned	17.3442				Influent	State A	Week 1
BIN0094	269817	1	k101_166757	3038		Unclassified	No Cluster Assigned	4.69782				Influent	State A	Week 1
BIN0006	2049420	1	k101_166757	3038		d__Bacteria;p__Proteobacteria;c__Gammaproteobacteria;o__Burkholderiales;f__Rhodocyclaceae;g__Azonexus;s__	No Cluster Assigned	0.618492				Influent	State A	Week 1
BIN0137	129136	1	k101_166757	3038		Unclassified	No Cluster Assigned	9.81562				Influent	State A	Week 1
BIN0056	671851	1	k101_166757	3038		d__Bacteria;p__Proteobacteria;c__Gammaproteobacteria;o__Burkholderiales;f__Burkholderiaceae;g__Ottowia;s__Ottowia	No Cluster Assigned	1.88665				Influent	State A	Week 1
BIN0006	2049420	1	k101_166757	3038		d__Bacteria;p__Proteobacteria;c__Gammaproteobacteria;o__Burkholderiales;f__Rhodocyclaceae;g__Azonexus;s__	No Cluster Assigned	0.618492				Influent	State A	Week 1
BIN0134	153850	1	k101_166757	3038		Unclassified	No Cluster Assigned	8.23887				Influent	State A	Week 1
BIN0057	301148	2	k101_166757	3038		Unclassified	No Cluster Assigned	8.41812				Influent	State A	Week 1
BIN0003	780038	1	k101_166757	3038		d__Bacteria;p__Bacteroidota;c__Bacteroidia;o__Chitinophagales;f__Chitinophagaceae;g__JJ008;s__	No Cluster Assigned	1.62499				Influent	State A	Week 1
BIN0094	269817	2	k101_166757	3038		Unclassified	No Cluster Assigned	9.39563				Influent	State A	Week 1
BIN0094	269817	1	k101_166757	3038		Unclassified	No Cluster Assigned	4.69782				Influent	State A	Week 1
BIN0056	671851	2	k101_166757	3038		d__Bacteria;p__Proteobacteria;c__Gammaproteobacteria;o__Burkholderiales;f__Burkholderiaceae;g__Ottowia;s__Ottowia	No Cluster Assigned	3.77331				Influent	State A	Week 1
BIN0128	161612	1	k101_166757	3038		Unclassified	No Cluster Assigned	7.84317				Influent	State A	Week 1
BIN0036	658562	1	k101_166757	3038		d__Bacteria;p__Bacteroidota;c__Bacteroidia;o__Chitinophagales;f__JADIYW01;g__JADJSS01;s__	No Cluster Assigned	1.92472				Influent	State A	Week 1
BIN0126	167892	1	k101_166757	3038		Unclassified	No Cluster Assigned	7.5498				Influent	State A	Week 1
BIN0057	301148	1	k101_166757	3038		Unclassified	No Cluster Assigned	4.20906				Influent	State A	Week 1
BIN0128	161612	1	k101_166757	3038		Unclassified	No Cluster Assigned	7.84317				Influent	State A	Week 1
BIN0072	427750	1	k101_166757	3038		d__Bacteria;p__Proteobacteria;c__Gammaproteobacteria;o__Burkholderiales;f__Burkholderiaceae;g__Ottowia;s__Ottowia	No Cluster Assigned	2.9633				Influent	State A	Week 1
BIN0126	167892	2	k101_166757	3038		Unclassified	No Cluster Assigned	15.0996				Influent	State A	Week 1
BIN0072	427750	1	k101_166757	3038		d__Bacteria;p__Proteobacteria;c__Gammaproteobacteria;o__Burkholderiales;f__Burkholderiaceae;g__Ottowia;s__Ottowia	No Cluster Assigned	2.9633				Influent	State A	Week 1
BIN0072	427750	1	k101_166757	3038		d__Bacteria;p__Proteobacteria;c__Gammaproteobacteria;o__Burkholderiales;f__Burkholderiaceae;g__Ottowia;s__Ottowia	No Cluster Assigned	2.9633				Influent	State A	Week 1
BIN0072	427750	1	k101_166757	3038		d__Bacteria;p__Proteobacteria;c__Gammaproteobacteria;o__Burkholderiales;f__Burkholderiaceae;g__Ottowia;s__Ottowia	No Cluster Assigned	2.9633				Influent	State A	Week 1
BIN0056	671851	1	k101_166757	3038		d__Bacteria;p__Proteobacteria;c__Gammaproteobacteria;o__Burkholderiales;f__Burkholderiaceae;g__Ottowia;s__Ottowia	No Cluster Assigned	1.88665				Influent	State A	Week 1
BIN0094	269817	2	k101_166757	3038		Unclassified	No Cluster Assigned	9.39563				Influent	State A	Week 1
BIN0057	301148	1	k101_166757	3038		Unclassified	No Cluster Assigned	4.20906				Influent	State A	Week 1
BIN0056	671851	1	k101_166757	3038		d__Bacteria;p__Proteobacteria;c__Gammaproteobacteria;o__Burkholderiales;f__Burkholderiaceae;g__Ottowia;s__Ottowia	No Cluster Assigned	1.88665				Influent	State A	Week 1
BIN0094	269817	3	k101_166757	3038		Unclassified	No Cluster Assigned	14.0934				Influent	State A	Week 1
BIN0072	427750	5	k101_166757	3038		d__Bacteria;p__Proteobacteria;c__Gammaproteobacteria;o__Burkholderiales;f__Burkholderiaceae;g__Ottowia;s__Ottowia	No Cluster Assigned	14.8165				Influent	State A	Week 1
BIN0039	4030981	1	k101_166757	3038		d__Bacteria;p__Bacteroidota;c__Bacteroidia;o__AKYH767-A;f__OLB10;g__OLB10;s__OLB10	No Cluster Assigned	0.314452				Influent	State A	Week 1
BIN0002	1855624	1	k101_166757	3038		d__Bacteria;p__Proteobacteria;c__Gammaproteobacteria;o__Burkholderiales;f__Burkholderiaceae;g__JAABQG01;s__	No Cluster Assigned	0.683086				Influent	State A	Week 1
BIN0059	504766	1	k101_166757	3038		d__Bacteria;p__Proteobacteria;c__Gammaproteobacteria;o__Burkholderiales;f__Usitatibacteraceae;g__FEB-7;s__	No Cluster Assigned	2.51116				Influent	State A	Week 1
BIN0126	167892	1	k101_166757	3038		Unclassified	No Cluster Assigned	7.5498				Influent	State A	Week 1
BIN0056	671851	1	k101_166757	3038		d__Bacteria;p__Proteobacteria;c__Gammaproteobacteria;o__Burkholderiales;f__Burkholderiaceae;g__Ottowia;s__Ottowia	No Cluster Assigned	1.88665				Influent	State A	Week 1
BIN0013	3017842	1	k101_166757	3038		d__Bacteria;p__Proteobacteria;c__Gammaproteobacteria;o__Burkholderiales;f__Rhodocyclaceae;g__Zoogloea;s__Zoogloea	No Cluster Assigned	0.420019				Influent	State A	Week 1
BIN0002	1855624	1	k101_166757	3038		d__Bacteria;p__Proteobacteria;c__Gammaproteobacteria;o__Burkholderiales;f__Burkholderiaceae;g__JAABQG01;s__	No Cluster Assigned	0.683086				Influent	State A	Week 1
BIN0051	467719	1	k101_166757	3038		d__Bacteria;p__Proteobacteria;c__Gammaproteobacteria;o__Burkholderiales;f__Rhodocyclaceae;g__Azospira_A;s__	No Cluster Assigned	2.71007				Influent	State A	Week 1
BIN0094	269817	2	k101_166757	3038		Unclassified	No Cluster Assigned	9.39563				Influent	State A	Week 1
BIN0134	153850	1	k101_166757	3038		Unclassified	No Cluster Assigned	8.23887				Influent	State A	Week 1
BIN0056	671851	3	k101_166757	3038		d__Bacteria;p__Proteobacteria;c__Gammaproteobacteria;o__Burkholderiales;f__Burkholderiaceae;g__Ottowia;s__Ottowia	No Cluster Assigned	5.65996				Influent	State A	Week 1
BIN0056	671851	2	k101_166757	3038		d__Bacteria;p__Proteobacteria;c__Gammaproteobacteria;o__Burkholderiales;f__Burkholderiaceae;g__Ottowia;s__Ottowia	No Cluster Assigned	3.77331				Influent	State A	Week 1
BIN0094	269817	2	k101_166757	3038		Unclassified	No Cluster Assigned	9.39563				Influent	State A	Week 1
BIN0072	427750	3	k101_166757	3038		d__Bacteria;p__Proteobacteria;c__Gammaproteobacteria;o__Burkholderiales;f__Burkholderiaceae;g__Ottowia;s__Ottowia	No Cluster Assigned	8.88989				Influent	State A	Week 1
BIN0056	671851	2	k101_166757	3038		d__Bacteria;p__Proteobacteria;c__Gammaproteobacteria;o__Burkholderiales;f__Burkholderiaceae;g__Ottowia;s__Ottowia	No Cluster Assigned	3.77331				Influent	State A	Week 1
BIN0094	269817	1	k101_166757	3038		Unclassified	No Cluster Assigned	4.69782				Influent	State A	Week 1
BIN0071	494351	1	k101_166757	3038		d__Bacteria;p__Proteobacteria;c__Gammaproteobacteria;o__Burkholderiales;f__Rhodocyclaceae;g__JAEUNX01;s__JAEUNX01	No Cluster Assigned	2.56407				Influent	State A	Week 1
BIN0057	301148	1	k101_166757	3038		Unclassified	No Cluster Assigned	4.20906				Influent	State A	Week 1
BIN0137	129136	1	k101_166757	3038		Unclassified	No Cluster Assigned	9.81562				Influent	State A	Week 1
BIN0128	161612	1	k101_166757	3038		Unclassified	No Cluster Assigned	7.84317				Influent	State A	Week 1
BIN0068	313035	1	k101_166757	3038		Unclassified	No Cluster Assigned	4.04923				Influent	State A	Week 1
BIN0137	129136	2	k101_166757	3038		Unclassified	No Cluster Assigned	19.6312				Influent	State A	Week 1
BIN0029	699442	1	k101_166757	3038		d__Bacteria;p__Proteobacteria;c__Gammaproteobacteria;o__Burkholderiales;f__Thiobacillaceae;g__Thiobacillus;s__	No Cluster Assigned	1.81223				Influent	State A	Week 1
BIN0057	301148	1	k101_166757	3038		Unclassified	No Cluster Assigned	4.20906				Influent	State A	Week 1
BIN0056	671851	1	k101_166757	3038		d__Bacteria;p__Proteobacteria;c__Gammaproteobacteria;o__Burkholderiales;f__Burkholderiaceae;g__Ottowia;s__Ottowia	No Cluster Assigned	1.88665				Influent	State A	Week 1
BIN0026	652645	1	k101_166757	3038		d__Bacteria;p__Proteobacteria;c__Alphaproteobacteria;o__Caulobacterales;f__Caulobacteraceae;g__Phenylobacterium;s__	No Cluster Assigned	1.94217				Influent	State A	Week 1
BIN0072	427750	1	k101_166757	3038		d__Bacteria;p__Proteobacteria;c__Gammaproteobacteria;o__Burkholderiales;f__Burkholderiaceae;g__Ottowia;s__Ottowia	No Cluster Assigned	2.9633				Influent	State A	Week 1
BIN0021	606236	1	k101_166757	3038		d__Bacteria;p__Bacteroidota;c__Bacteroidia;o__Chitinophagales;f__JADIYW01;g__JADJSS01;s__	No Cluster Assigned	2.09085				Influent	State A	Week 1
BIN0056	671851	2	k101_166757	3038		d__Bacteria;p__Proteobacteria;c__Gammaproteobacteria;o__Burkholderiales;f__Burkholderiaceae;g__Ottowia;s__Ottowia	No Cluster Assigned	3.77331				Influent	State A	Week 1
BIN0072	427750	1	k101_166757	3038		d__Bacteria;p__Proteobacteria;c__Gammaproteobacteria;o__Burkholderiales;f__Burkholderiaceae;g__Ottowia;s__Ottowia	No Cluster Assigned	2.9633				Influent	State A	Week 1
BIN0031	1121776	1	k101_166757	3038		d__Bacteria;p__Proteobacteria;c__Gammaproteobacteria;o__Xanthomonadales;f__Xanthomonadaceae;g__Thermomonas;s__	No Cluster Assigned	1.12995				Influent	State A	Week 1
BIN0126	167892	1	k101_166757	3038		Unclassified	No Cluster Assigned	7.5498				Influent	State A	Week 1
BIN0039	4030981	1	k101_166757	3038		d__Bacteria;p__Bacteroidota;c__Bacteroidia;o__AKYH767-A;f__OLB10;g__OLB10;s__OLB10	No Cluster Assigned	0.314452				Influent	State A	Week 1
BIN0002	1855624	1	k101_166757	3038		d__Bacteria;p__Proteobacteria;c__Gammaproteobacteria;o__Burkholderiales;f__Burkholderiaceae;g__JAABQG01;s__	No Cluster Assigned	0.683086				Influent	State A	Week 1
BIN0000	2401866	1	k101_166757	3038		d__Bacteria;p__Myxococcota;c__Myxococcia;o__Myxococcales;f__Anaeromyxobacteraceae;g__JADKCZ01;s__	No Cluster Assigned	0.527736				Influent	State A	Week 1
BIN0056	671851	1	k101_166757	3038		d__Bacteria;p__Proteobacteria;c__Gammaproteobacteria;o__Burkholderiales;f__Burkholderiaceae;g__Ottowia;s__Ottowia	No Cluster Assigned	1.88665				Influent	State A	Week 1
BIN0057	301148	1	k101_166757	3038		Unclassified	No Cluster Assigned	4.20906				Influent	State A	Week 1
BIN0065	369014	1	k101_166757	3038		d__Bacteria;p__Proteobacteria;c__Gammaproteobacteria;o__Burkholderiales;f__Rhodocyclaceae;g__Azospira_A;s__	No Cluster Assigned	3.43497				Influent	State A	Week 1
BIN0057	301148	2	k101_166757	3038		Unclassified	No Cluster Assigned	8.41812				Influent	State A	Week 1
BIN0056	671851	1	k101_166757	3038		d__Bacteria;p__Proteobacteria;c__Gammaproteobacteria;o__Burkholderiales;f__Burkholderiaceae;g__Ottowia;s__Ottowia	No Cluster Assigned	1.88665				Influent	State A	Week 1
BIN0072	427750	6	k101_166757	3038		d__Bacteria;p__Proteobacteria;c__Gammaproteobacteria;o__Burkholderiales;f__Burkholderiaceae;g__Ottowia;s__Ottowia	No Cluster Assigned	17.7798				Influent	State A	Week 1
BIN0137	129136	2	k101_166757	3038		Unclassified	No Cluster Assigned	19.6312				Influent	State A	Week 1
BIN0128	161612	3	k101_166757	3038		Unclassified	No Cluster Assigned	23.5295				Influent	State A	Week 1
BIN0072	427750	1	k101_166757	3038		d__Bacteria;p__Proteobacteria;c__Gammaproteobacteria;o__Burkholderiales;f__Burkholderiaceae;g__Ottowia;s__Ottowia	No Cluster Assigned	2.9633				Influent	State A	Week 1
BIN0128	161612	3	k101_166757	3038		Unclassified	No Cluster Assigned	23.5295				Influent	State A	Week 1
BIN0072	427750	3	k101_166757	3038		d__Bacteria;p__Proteobacteria;c__Gammaproteobacteria;o__Burkholderiales;f__Burkholderiaceae;g__Ottowia;s__Ottowia	No Cluster Assigned	8.88989				Influent	State A	Week 1
BIN0005	1662343	1	k101_166757	3038		d__Bacteria;p__Actinobacteriota;c__Actinomycetia;o__Actinomycetales;f__Dermatophilaceae;g__GCA-2748155;s__	No Cluster Assigned	0.762508				Influent	State A	Week 1
BIN0056	671851	1	k101_166757	3038		d__Bacteria;p__Proteobacteria;c__Gammaproteobacteria;o__Burkholderiales;f__Burkholderiaceae;g__Ottowia;s__Ottowia	No Cluster Assigned	1.88665				Influent	State A	Week 1
BIN0094	269817	1	k101_166757	3038		Unclassified	No Cluster Assigned	4.69782				Influent	State A	Week 1
BIN0057	301148	1	k101_166757	3038		Unclassified	No Cluster Assigned	4.20906				Influent	State A	Week 1
BIN0137	129136	2	k101_166757	3038		Unclassified	No Cluster Assigned	19.6312				Influent	State A	Week 1
BIN0072	427750	2	k101_166757	3038		d__Bacteria;p__Proteobacteria;c__Gammaproteobacteria;o__Burkholderiales;f__Burkholderiaceae;g__Ottowia;s__Ottowia	No Cluster Assigned	5.92659				Influent	State A	Week 1
BIN0026	652645	1	k101_166757	3038		d__Bacteria;p__Proteobacteria;c__Alphaproteobacteria;o__Caulobacterales;f__Caulobacteraceae;g__Phenylobacterium;s__	No Cluster Assigned	1.94217				Influent	State A	Week 1
BIN0011	1155917	1	k101_166757	3038		d__Bacteria;p__Actinobacteriota;c__Actinomycetia;o__Actinomycetales;f__Dermatophilaceae;g__GCA-2748155;s__	No Cluster Assigned	1.09658				Influent	State A	Week 1
BIN0134	153850	1	k101_166757	3038		Unclassified	No Cluster Assigned	8.23887				Influent	State A	Week 1
BIN0137	129136	1	k101_166757	3038		Unclassified	No Cluster Assigned	9.81562				Influent	State A	Week 1
BIN0072	427750	2	k101_166757	3038		d__Bacteria;p__Proteobacteria;c__Gammaproteobacteria;o__Burkholderiales;f__Burkholderiaceae;g__Ottowia;s__Ottowia	No Cluster Assigned	5.92659				Influent	State A	Week 1
BIN0014	1162959	1	k101_166757	3038		d__Bacteria;p__Proteobacteria;c__Gammaproteobacteria;o__Xanthomonadales;f__Xanthomonadaceae;g__Thermomonas;s__Thermomonas	No Cluster Assigned	1.08994				Influent	State A	Week 1
BIN0128	161612	1	k101_166757	3038		Unclassified	No Cluster Assigned	7.84317				Influent	State A	Week 1
BIN0048	533113	1	k101_166757	3038		d__Bacteria;p__Proteobacteria;c__Gammaproteobacteria;o__Burkholderiales;f__Rhodocyclaceae;g__Azospira_A;s__	No Cluster Assigned	2.37764				Influent	State A	Week 1
BIN0072	427750	1	k101_166757	3038		d__Bacteria;p__Proteobacteria;c__Gammaproteobacteria;o__Burkholderiales;f__Burkholderiaceae;g__Ottowia;s__Ottowia	No Cluster Assigned	2.9633				Influent	State A	Week 1
BIN0031	1121776	1	k101_166757	3038		d__Bacteria;p__Proteobacteria;c__Gammaproteobacteria;o__Xanthomonadales;f__Xanthomonadaceae;g__Thermomonas;s__	No Cluster Assigned	1.12995				Influent	State A	Week 1
BIN0002	1855624	1	k101_166757	3038		d__Bacteria;p__Proteobacteria;c__Gammaproteobacteria;o__Burkholderiales;f__Burkholderiaceae;g__JAABQG01;s__	No Cluster Assigned	0.683086				Influent	State A	Week 1
BIN0002	1855624	1	k101_166757	3038		d__Bacteria;p__Proteobacteria;c__Gammaproteobacteria;o__Burkholderiales;f__Burkholderiaceae;g__JAABQG01;s__	No Cluster Assigned	0.683086				Influent	State A	Week 1
BIN0137	129136	2	k101_166757	3038		Unclassified	No Cluster Assigned	19.6312				Influent	State A	Week 1
BIN0015	1852194	1	k101_166757	3038		d__Bacteria;p__Proteobacteria;c__Gammaproteobacteria;o__Burkholderiales;f__Rhodocyclaceae;g__Zoogloea;s__	No Cluster Assigned	0.684351				Influent	State A	Week 1
BIN0137	129136	3	k101_166757	3038		Unclassified	No Cluster Assigned	29.4469				Influent	State A	Week 1
BIN0126	167892	1	k101_166757	3038		Unclassified	No Cluster Assigned	7.5498				Influent	State A	Week 1
BIN0056	671851	1	k101_166757	3038		d__Bacteria;p__Proteobacteria;c__Gammaproteobacteria;o__Burkholderiales;f__Burkholderiaceae;g__Ottowia;s__Ottowia	No Cluster Assigned	1.88665				Influent	State A	Week 1
BIN0063	470091	1	k101_166757	3038		d__Bacteria;p__Proteobacteria;c__Gammaproteobacteria;o__Burkholderiales;f__Usitatibacteraceae;g__FEB-7;s__	No Cluster Assigned	2.69639				Influent	State A	Week 1
BIN0003	780038	1	k101_166757	3038		d__Bacteria;p__Bacteroidota;c__Bacteroidia;o__Chitinophagales;f__Chitinophagaceae;g__JJ008;s__	No Cluster Assigned	1.62499				Influent	State A	Week 1
BIN0057	301148	1	k101_166757	3038		Unclassified	No Cluster Assigned	4.20906				Influent	State A	Week 1
BIN0072	427750	4	k101_166757	3038		d__Bacteria;p__Proteobacteria;c__Gammaproteobacteria;o__Burkholderiales;f__Burkholderiaceae;g__Ottowia;s__Ottowia	No Cluster Assigned	11.8532				Influent	State A	Week 1
BIN0056	671851	1	k101_166757	3038		d__Bacteria;p__Proteobacteria;c__Gammaproteobacteria;o__Burkholderiales;f__Burkholderiaceae;g__Ottowia;s__Ottowia	No Cluster Assigned	1.88665				Influent	State A	Week 1
BIN0072	427750	2	k101_166757	3038		d__Bacteria;p__Proteobacteria;c__Gammaproteobacteria;o__Burkholderiales;f__Burkholderiaceae;g__Ottowia;s__Ottowia	No Cluster Assigned	5.92659				Influent	State A	Week 1
BIN0072	427750	1	k101_166757	3038		d__Bacteria;p__Proteobacteria;c__Gammaproteobacteria;o__Burkholderiales;f__Burkholderiaceae;g__Ottowia;s__Ottowia	No Cluster Assigned	2.9633				Influent	State A	Week 1
BIN0039	4030981	1	k101_166757	3038		d__Bacteria;p__Bacteroidota;c__Bacteroidia;o__AKYH767-A;f__OLB10;g__OLB10;s__OLB10	No Cluster Assigned	0.314452				Influent	State A	Week 1
BIN0056	671851	1	k101_166757	3038		d__Bacteria;p__Proteobacteria;c__Gammaproteobacteria;o__Burkholderiales;f__Burkholderiaceae;g__Ottowia;s__Ottowia	No Cluster Assigned	1.88665				Influent	State A	Week 1
BIN0056	671851	1	k101_166757	3038		d__Bacteria;p__Proteobacteria;c__Gammaproteobacteria;o__Burkholderiales;f__Burkholderiaceae;g__Ottowia;s__Ottowia	No Cluster Assigned	1.88665				Influent	State A	Week 1
BIN0056	671851	1	k101_166757	3038		d__Bacteria;p__Proteobacteria;c__Gammaproteobacteria;o__Burkholderiales;f__Burkholderiaceae;g__Ottowia;s__Ottowia	No Cluster Assigned	1.88665				Influent	State A	Week 1
BIN0057	301148	1	k101_166757	3038		Unclassified	No Cluster Assigned	4.20906				Influent	State A	Week 1
BIN0057	301148	2	k101_166757	3038		Unclassified	No Cluster Assigned	8.41812				Influent	State A	Week 1
BIN0134	153850	2	k101_166757	3038		Unclassified	No Cluster Assigned	16.4777				Influent	State A	Week 1
BIN0056	671851	2	k101_166757	3038		d__Bacteria;p__Proteobacteria;c__Gammaproteobacteria;o__Burkholderiales;f__Burkholderiaceae;g__Ottowia;s__Ottowia	No Cluster Assigned	3.77331				Influent	State A	Week 1
BIN0029	699442	1	k101_166757	3038		d__Bacteria;p__Proteobacteria;c__Gammaproteobacteria;o__Burkholderiales;f__Thiobacillaceae;g__Thiobacillus;s__	No Cluster Assigned	1.81223				Influent	State A	Week 1
BIN0094	269817	1	k101_166757	3038		Unclassified	No Cluster Assigned	4.69782				Influent	State A	Week 1
BIN0056	671851	2	k101_166757	3038		d__Bacteria;p__Proteobacteria;c__Gammaproteobacteria;o__Burkholderiales;f__Burkholderiaceae;g__Ottowia;s__Ottowia	No Cluster Assigned	3.77331				Influent	State A	Week 1
BIN0126	167892	1	k101_166757	3038		Unclassified	No Cluster Assigned	7.5498				Influent	State A	Week 1
BIN0057	301148	1	k101_166757	3038		Unclassified	No Cluster Assigned	4.20906				Influent	State A	Week 1
BIN0072	427750	1	k101_166757	3038		d__Bacteria;p__Proteobacteria;c__Gammaproteobacteria;o__Burkholderiales;f__Burkholderiaceae;g__Ottowia;s__Ottowia	No Cluster Assigned	2.9633				Influent	State A	Week 1
BIN0072	427750	1	k101_166757	3038		d__Bacteria;p__Proteobacteria;c__Gammaproteobacteria;o__Burkholderiales;f__Burkholderiaceae;g__Ottowia;s__Ottowia	No Cluster Assigned	2.9633				Influent	State A	Week 1
BIN0094	269817	1	k101_166757	3038		Unclassified	No Cluster Assigned	4.69782				Influent	State A	Week 1
BIN0057	301148	1	k101_166757	3038		Unclassified	No Cluster Assigned	4.20906				Influent	State A	Week 1
BIN0014	1162959	1	k101_166757	3038		d__Bacteria;p__Proteobacteria;c__Gammaproteobacteria;o__Xanthomonadales;f__Xanthomonadaceae;g__Thermomonas;s__Thermomonas	No Cluster Assigned	1.08994				Influent	State A	Week 1
BIN0029	699442	1	k101_166757	3038		d__Bacteria;p__Proteobacteria;c__Gammaproteobacteria;o__Burkholderiales;f__Thiobacillaceae;g__Thiobacillus;s__	No Cluster Assigned	1.81223				Influent	State A	Week 1
BIN0056	671851	1	k101_166757	3038		d__Bacteria;p__Proteobacteria;c__Gammaproteobacteria;o__Burkholderiales;f__Burkholderiaceae;g__Ottowia;s__Ottowia	No Cluster Assigned	1.88665				Influent	State A	Week 1
BIN0094	269817	1	k101_166757	3038		Unclassified	No Cluster Assigned	4.69782				Influent	State A	Week 1
BIN0134	153850	2	k101_166757	3038		Unclassified	No Cluster Assigned	16.4777				Influent	State A	Week 1
BIN0134	153850	1	k101_166757	3038		Unclassified	No Cluster Assigned	8.23887				Influent	State A	Week 1
BIN0094	269817	2	k101_166757	3038		Unclassified	No Cluster Assigned	9.39563				Influent	State A	Week 1
BIN0126	167892	1	k101_166757	3038		Unclassified	No Cluster Assigned	7.5498				Influent	State A	Week 1
BIN0068	313035	1	k101_166757	3038		Unclassified	No Cluster Assigned	4.04923				Influent	State A	Week 1
BIN0072	427750	3	k101_166757	3038		d__Bacteria;p__Proteobacteria;c__Gammaproteobacteria;o__Burkholderiales;f__Burkholderiaceae;g__Ottowia;s__Ottowia	No Cluster Assigned	8.88989				Influent	State A	Week 1
BIN0061	469752	1	k101_166757	3038		d__Bacteria;p__Nitrospirota;c__Nitrospiria;o__Nitrospirales;f__Nitrospiraceae;g__Nitrospira_A;s__Nitrospira_A	No Cluster Assigned	2.69834				Influent	State A	Week 1
BIN0056	671851	1	k101_166757	3038		d__Bacteria;p__Proteobacteria;c__Gammaproteobacteria;o__Burkholderiales;f__Burkholderiaceae;g__Ottowia;s__Ottowia	No Cluster Assigned	1.88665				Influent	State A	Week 1
BIN0071	494351	1	k101_166757	3038		d__Bacteria;p__Proteobacteria;c__Gammaproteobacteria;o__Burkholderiales;f__Rhodocyclaceae;g__JAEUNX01;s__JAEUNX01	No Cluster Assigned	2.56407				Influent	State A	Week 1
BIN0072	427750	1	k101_166757	3038		d__Bacteria;p__Proteobacteria;c__Gammaproteobacteria;o__Burkholderiales;f__Burkholderiaceae;g__Ottowia;s__Ottowia	No Cluster Assigned	2.9633				Influent	State A	Week 1
BIN0057	301148	1	k101_166757	3038		Unclassified	No Cluster Assigned	4.20906				Influent	State A	Week 1
BIN0056	671851	3	k101_166757	3038		d__Bacteria;p__Proteobacteria;c__Gammaproteobacteria;o__Burkholderiales;f__Burkholderiaceae;g__Ottowia;s__Ottowia	No Cluster Assigned	5.65996				Influent	State A	Week 1
BIN0135	43373	1	k101_166757	3038		Unclassified	No Cluster Assigned	29.2244				Influent	State A	Week 1
BIN0004	590055	1	k101_166757	3038		d__Bacteria;p__Acidobacteriota;c__Acidobacteriae;o__Bryobacterales;f__Bryobacteraceae;g__TMP-7;s__	No Cluster Assigned	2.14819				Influent	State A	Week 1
BIN0031	1121776	1	k101_166757	3038		d__Bacteria;p__Proteobacteria;c__Gammaproteobacteria;o__Xanthomonadales;f__Xanthomonadaceae;g__Thermomonas;s__	No Cluster Assigned	1.12995				Influent	State A	Week 1
BIN0128	161612	1	k101_166757	3038		Unclassified	No Cluster Assigned	7.84317				Influent	State A	Week 1
BIN0057	301148	1	k101_166757	3038		Unclassified	No Cluster Assigned	4.20906				Influent	State A	Week 1
BIN0013	3017842	2	k101_166757	3038		d__Bacteria;p__Proteobacteria;c__Gammaproteobacteria;o__Burkholderiales;f__Rhodocyclaceae;g__Zoogloea;s__Zoogloea	No Cluster Assigned	0.840038				Influent	State A	Week 1
BIN0039	4030981	1	k101_166757	3038		d__Bacteria;p__Bacteroidota;c__Bacteroidia;o__AKYH767-A;f__OLB10;g__OLB10;s__OLB10	No Cluster Assigned	0.314452				Influent	State A	Week 1
BIN0039	4030981	1	k101_166757	3038		d__Bacteria;p__Bacteroidota;c__Bacteroidia;o__AKYH767-A;f__OLB10;g__OLB10;s__OLB10	No Cluster Assigned	0.314452				Influent	State A	Week 1
BIN0039	4030981	1	k101_166757	3038		d__Bacteria;p__Bacteroidota;c__Bacteroidia;o__AKYH767-A;f__OLB10;g__OLB10;s__OLB10	No Cluster Assigned	0.314452				Influent	State A	Week 1
BIN0061	469752	1	k101_166757	3038		d__Bacteria;p__Nitrospirota;c__Nitrospiria;o__Nitrospirales;f__Nitrospiraceae;g__Nitrospira_A;s__Nitrospira_A	No Cluster Assigned	2.69834				Influent	State A	Week 1
BIN0126	167892	1	k101_166757	3038		Unclassified	No Cluster Assigned	7.5498				Influent	State A	Week 1
BIN0134	153850	1	k101_166757	3038		Unclassified	No Cluster Assigned	8.23887				Influent	State A	Week 1
BIN0128	161612	1	k101_166757	3038		Unclassified	No Cluster Assigned	7.84317				Influent	State A	Week 1
BIN0056	671851	1	k101_166757	3038		d__Bacteria;p__Proteobacteria;c__Gammaproteobacteria;o__Burkholderiales;f__Burkholderiaceae;g__Ottowia;s__Ottowia	No Cluster Assigned	1.88665				Influent	State A	Week 1
BIN0072	427750	1	k101_166757	3038		d__Bacteria;p__Proteobacteria;c__Gammaproteobacteria;o__Burkholderiales;f__Burkholderiaceae;g__Ottowia;s__Ottowia	No Cluster Assigned	2.9633				Influent	State A	Week 1
BIN0002	1855624	1	k101_166757	3038		d__Bacteria;p__Proteobacteria;c__Gammaproteobacteria;o__Burkholderiales;f__Burkholderiaceae;g__JAABQG01;s__	No Cluster Assigned	0.683086				Influent	State A	Week 1
BIN0056	671851	2	k101_166757	3038		d__Bacteria;p__Proteobacteria;c__Gammaproteobacteria;o__Burkholderiales;f__Burkholderiaceae;g__Ottowia;s__Ottowia	No Cluster Assigned	3.77331				Influent	State A	Week 1
BIN0072	427750	2	k101_166757	3038		d__Bacteria;p__Proteobacteria;c__Gammaproteobacteria;o__Burkholderiales;f__Burkholderiaceae;g__Ottowia;s__Ottowia	No Cluster Assigned	5.92659				Influent	State A	Week 1
BIN0056	671851	1	k101_166757	3038		d__Bacteria;p__Proteobacteria;c__Gammaproteobacteria;o__Burkholderiales;f__Burkholderiaceae;g__Ottowia;s__Ottowia	No Cluster Assigned	1.88665				Influent	State A	Week 1
BIN0072	427750	3	k101_166757	3038		d__Bacteria;p__Proteobacteria;c__Gammaproteobacteria;o__Burkholderiales;f__Burkholderiaceae;g__Ottowia;s__Ottowia	No Cluster Assigned	8.88989				Influent	State A	Week 1
BIN0134	153850	3	k101_166757	3038		Unclassified	No Cluster Assigned	24.7166				Influent	State A	Week 1
BIN0023	650015	1	k101_166757	3038		d__Bacteria;p__Actinobacteriota;c__Acidimicrobiia;o__Acidimicrobiales;f__Microtrichaceae;g__AWTP1-35;s__	No Cluster Assigned	1.95003				Influent	State A	Week 1
BIN0128	161612	1	k101_166757	3038		Unclassified	No Cluster Assigned	7.84317				Influent	State A	Week 1
BIN0094	269817	4	k101_166757	3038		Unclassified	No Cluster Assigned	18.7913				Influent	State A	Week 1
BIN0056	671851	1	k101_166757	3038		d__Bacteria;p__Proteobacteria;c__Gammaproteobacteria;o__Burkholderiales;f__Burkholderiaceae;g__Ottowia;s__Ottowia	No Cluster Assigned	1.88665				Influent	State A	Week 1
BIN0104	151880	1	k101_166757	3038		Unclassified	No Cluster Assigned	8.34574				Influent	State A	Week 1
BIN0031	1121776	1	k101_166757	3038		d__Bacteria;p__Proteobacteria;c__Gammaproteobacteria;o__Xanthomonadales;f__Xanthomonadaceae;g__Thermomonas;s__	No Cluster Assigned	1.12995				Influent	State A	Week 1
BIN0056	671851	2	k101_166757	3038		d__Bacteria;p__Proteobacteria;c__Gammaproteobacteria;o__Burkholderiales;f__Burkholderiaceae;g__Ottowia;s__Ottowia	No Cluster Assigned	3.77331				Influent	State A	Week 1
BIN0072	427750	1	k101_166757	3038		d__Bacteria;p__Proteobacteria;c__Gammaproteobacteria;o__Burkholderiales;f__Burkholderiaceae;g__Ottowia;s__Ottowia	No Cluster Assigned	2.9633				Influent	State A	Week 1
BIN0072	427750	1	k101_166757	3038		d__Bacteria;p__Proteobacteria;c__Gammaproteobacteria;o__Burkholderiales;f__Burkholderiaceae;g__Ottowia;s__Ottowia	No Cluster Assigned	2.9633				Influent	State A	Week 1
BIN0094	269817	1	k101_166757	3038		Unclassified	No Cluster Assigned	4.69782				Influent	State A	Week 1
BIN0128	161612	1	k101_166757	3038		Unclassified	No Cluster Assigned	7.84317				Influent	State A	Week 1
BIN0072	427750	1	k101_166757	3038		d__Bacteria;p__Proteobacteria;c__Gammaproteobacteria;o__Burkholderiales;f__Burkholderiaceae;g__Ottowia;s__Ottowia	No Cluster Assigned	2.9633				Influent	State A	Week 1
BIN0057	301148	1	k101_166757	3038		Unclassified	No Cluster Assigned	4.20906				Influent	State A	Week 1
BIN0007	1841121	1	k101_166757	3038		d__Bacteria;p__Proteobacteria;c__Gammaproteobacteria;o__Burkholderiales;f__Rhodocyclaceae;g__Zoogloea;s__Zoogloea	No Cluster Assigned	0.688467				Influent	State A	Week 1
BIN0057	301148	1	k101_166757	3038		Unclassified	No Cluster Assigned	4.20906				Influent	State A	Week 1
BIN0078	145919	1	k101_166757	3038		Unclassified	No Cluster Assigned	8.68667				Influent	State A	Week 1
BIN0002	1855624	1	k101_166757	3038		d__Bacteria;p__Proteobacteria;c__Gammaproteobacteria;o__Burkholderiales;f__Burkholderiaceae;g__JAABQG01;s__	No Cluster Assigned	0.683086				Influent	State A	Week 1
BIN0094	269817	3	k101_166757	3038		Unclassified	No Cluster Assigned	14.0934				Influent	State A	Week 1
BIN0056	671851	1	k101_166757	3038		d__Bacteria;p__Proteobacteria;c__Gammaproteobacteria;o__Burkholderiales;f__Burkholderiaceae;g__Ottowia;s__Ottowia	No Cluster Assigned	1.88665				Influent	State A	Week 1
BIN0057	301148	1	k101_166757	3038		Unclassified	No Cluster Assigned	4.20906				Influent	State A	Week 1
BIN0056	671851	2	k101_166757	3038		d__Bacteria;p__Proteobacteria;c__Gammaproteobacteria;o__Burkholderiales;f__Burkholderiaceae;g__Ottowia;s__Ottowia	No Cluster Assigned	3.77331				Influent	State A	Week 1
BIN0002	1855624	1	k101_166757	3038		d__Bacteria;p__Proteobacteria;c__Gammaproteobacteria;o__Burkholderiales;f__Burkholderiaceae;g__JAABQG01;s__	No Cluster Assigned	0.683086				Influent	State A	Week 1
BIN0056	671851	1	k101_166757	3038		d__Bacteria;p__Proteobacteria;c__Gammaproteobacteria;o__Burkholderiales;f__Burkholderiaceae;g__Ottowia;s__Ottowia	No Cluster Assigned	1.88665				Influent	State A	Week 1
BIN0128	161612	2	k101_166757	3038		Unclassified	No Cluster Assigned	15.6863				Influent	State A	Week 1
BIN0056	671851	2	k101_166757	3038		d__Bacteria;p__Proteobacteria;c__Gammaproteobacteria;o__Burkholderiales;f__Burkholderiaceae;g__Ottowia;s__Ottowia	No Cluster Assigned	3.77331				Influent	State A	Week 1
BIN0056	671851	2	k101_166757	3038		d__Bacteria;p__Proteobacteria;c__Gammaproteobacteria;o__Burkholderiales;f__Burkholderiaceae;g__Ottowia;s__Ottowia	No Cluster Assigned	3.77331				Influent	State A	Week 1
BIN0057	301148	1	k101_166757	3038		Unclassified	No Cluster Assigned	4.20906				Influent	State A	Week 1
BIN0031	1121776	1	k101_166757	3038		d__Bacteria;p__Proteobacteria;c__Gammaproteobacteria;o__Xanthomonadales;f__Xanthomonadaceae;g__Thermomonas;s__	No Cluster Assigned	1.12995				Influent	State A	Week 1
BIN0002	1855624	1	k101_166757	3038		d__Bacteria;p__Proteobacteria;c__Gammaproteobacteria;o__Burkholderiales;f__Burkholderiaceae;g__JAABQG01;s__	No Cluster Assigned	0.683086				Influent	State A	Week 1
BIN0056	671851	2	k101_166757	3038		d__Bacteria;p__Proteobacteria;c__Gammaproteobacteria;o__Burkholderiales;f__Burkholderiaceae;g__Ottowia;s__Ottowia	No Cluster Assigned	3.77331				Influent	State A	Week 1
BIN0137	129136	1	k101_166757	3038		Unclassified	No Cluster Assigned	9.81562				Influent	State A	Week 1
BIN0094	269817	1	k101_166757	3038		Unclassified	No Cluster Assigned	4.69782				Influent	State A	Week 1
BIN0072	427750	1	k101_166757	3038		d__Bacteria;p__Proteobacteria;c__Gammaproteobacteria;o__Burkholderiales;f__Burkholderiaceae;g__Ottowia;s__Ottowia	No Cluster Assigned	2.9633				Influent	State A	Week 1
BIN0104	151880	1	k101_166757	3038		Unclassified	No Cluster Assigned	8.34574				Influent	State A	Week 1
BIN0101	142480	1	k101_166757	3038		Unclassified	No Cluster Assigned	8.89634				Influent	State A	Week 1
BIN0001	1835568	1	k101_166757	3038		d__Bacteria;p__Proteobacteria;c__Gammaproteobacteria;o__Steroidobacterales;f__Steroidobacteraceae;g__RPQJ01;s__	No Cluster Assigned	0.690549				Influent	State A	Week 1
BIN0056	671851	1	k101_166757	3038		d__Bacteria;p__Proteobacteria;c__Gammaproteobacteria;o__Burkholderiales;f__Burkholderiaceae;g__Ottowia;s__Ottowia	No Cluster Assigned	1.88665				Influent	State A	Week 1
BIN0009	1539314	1	k101_166757	3038		d__Bacteria;p__Proteobacteria;c__Gammaproteobacteria;o__Burkholderiales;f__Rhodocyclaceae;g__Azonexus;s__Azonexus	No Cluster Assigned	0.823451				Influent	State A	Week 1
BIN0072	427750	2	k101_166757	3038		d__Bacteria;p__Proteobacteria;c__Gammaproteobacteria;o__Burkholderiales;f__Burkholderiaceae;g__Ottowia;s__Ottowia	No Cluster Assigned	5.92659				Influent	State A	Week 1
BIN0056	671851	1	k101_166757	3038		d__Bacteria;p__Proteobacteria;c__Gammaproteobacteria;o__Burkholderiales;f__Burkholderiaceae;g__Ottowia;s__Ottowia	No Cluster Assigned	1.88665				Influent	State A	Week 1
BIN0134	153850	1	k101_166757	3038		Unclassified	No Cluster Assigned	8.23887				Influent	State A	Week 1
BIN0128	161612	2	k101_166757	3038		Unclassified	No Cluster Assigned	15.6863				Influent	State A	Week 1
BIN0126	167892	1	k101_166757	3038		Unclassified	No Cluster Assigned	7.5498				Influent	State A	Week 1
BIN0050	526298	1	k101_166757	3038		Unclassified	No Cluster Assigned	2.40843				Influent	State A	Week 1
BIN0002	1855624	1	k101_166757	3038		d__Bacteria;p__Proteobacteria;c__Gammaproteobacteria;o__Burkholderiales;f__Burkholderiaceae;g__JAABQG01;s__	No Cluster Assigned	0.683086				Influent	State A	Week 1
BIN0072	427750	1	k101_166757	3038		d__Bacteria;p__Proteobacteria;c__Gammaproteobacteria;o__Burkholderiales;f__Burkholderiaceae;g__Ottowia;s__Ottowia	No Cluster Assigned	2.9633				Influent	State A	Week 1
BIN0045	588401	1	k101_166757	3038		d__Bacteria;p__Proteobacteria;c__Gammaproteobacteria;o__Burkholderiales;f__Burkholderiaceae;g__Rubrivivax;s__	No Cluster Assigned	2.15423				Influent	State A	Week 1
BIN0094	269817	1	k101_166757	3038		Unclassified	No Cluster Assigned	4.69782				Influent	State A	Week 1
BIN0056	671851	3	k101_166757	3038		d__Bacteria;p__Proteobacteria;c__Gammaproteobacteria;o__Burkholderiales;f__Burkholderiaceae;g__Ottowia;s__Ottowia	No Cluster Assigned	5.65996				Influent	State A	Week 1
BIN0056	671851	1	k101_166757	3038		d__Bacteria;p__Proteobacteria;c__Gammaproteobacteria;o__Burkholderiales;f__Burkholderiaceae;g__Ottowia;s__Ottowia	No Cluster Assigned	1.88665				Influent	State A	Week 1
BIN0072	427750	1	k101_166757	3038		d__Bacteria;p__Proteobacteria;c__Gammaproteobacteria;o__Burkholderiales;f__Burkholderiaceae;g__Ottowia;s__Ottowia	No Cluster Assigned	2.9633				Influent	State A	Week 1
BIN0072	427750	1	k101_166757	3038		d__Bacteria;p__Proteobacteria;c__Gammaproteobacteria;o__Burkholderiales;f__Burkholderiaceae;g__Ottowia;s__Ottowia	No Cluster Assigned	2.9633				Influent	State A	Week 1
BIN0094	269817	1	k101_166757	3038		Unclassified	No Cluster Assigned	4.69782				Influent	State A	Week 1
BIN0126	167892	1	k101_166757	3038		Unclassified	No Cluster Assigned	7.5498				Influent	State A	Week 1
BIN0046	1433720	1	k101_166757	3038		d__Bacteria;p__Proteobacteria;c__Gammaproteobacteria;o__Pseudomonadales;f__UBA5862;g__;s__	No Cluster Assigned	0.884099				Influent	State A	Week 1
BIN0137	129136	1	k101_166757	3038		Unclassified	No Cluster Assigned	9.81562				Influent	State A	Week 1
BIN0015	1852194	1	k101_166757	3038		d__Bacteria;p__Proteobacteria;c__Gammaproteobacteria;o__Burkholderiales;f__Rhodocyclaceae;g__Zoogloea;s__	No Cluster Assigned	0.684351				Influent	State A	Week 1
BIN0128	161612	1	k101_166757	3038		Unclassified	No Cluster Assigned	7.84317				Influent	State A	Week 1
BIN0072	427750	1	k101_166757	3038		d__Bacteria;p__Proteobacteria;c__Gammaproteobacteria;o__Burkholderiales;f__Burkholderiaceae;g__Ottowia;s__Ottowia	No Cluster Assigned	2.9633				Influent	State A	Week 1
BIN0056	671851	2	k101_166757	3038		d__Bacteria;p__Proteobacteria;c__Gammaproteobacteria;o__Burkholderiales;f__Burkholderiaceae;g__Ottowia;s__Ottowia	No Cluster Assigned	3.77331				Influent	State A	Week 1
BIN0056	671851	1	k101_166757	3038		d__Bacteria;p__Proteobacteria;c__Gammaproteobacteria;o__Burkholderiales;f__Burkholderiaceae;g__Ottowia;s__Ottowia	No Cluster Assigned	1.88665				Influent	State A	Week 1
BIN0072	427750	2	k101_166757	3038		d__Bacteria;p__Proteobacteria;c__Gammaproteobacteria;o__Burkholderiales;f__Burkholderiaceae;g__Ottowia;s__Ottowia	No Cluster Assigned	5.92659				Influent	State A	Week 1
BIN0001	1835568	1	k101_166757	3038		d__Bacteria;p__Proteobacteria;c__Gammaproteobacteria;o__Steroidobacterales;f__Steroidobacteraceae;g__RPQJ01;s__	No Cluster Assigned	0.690549				Influent	State A	Week 1
BIN0137	129136	2	k101_166757	3038		Unclassified	No Cluster Assigned	19.6312				Influent	State A	Week 1
BIN0137	129136	1	k101_166757	3038		Unclassified	No Cluster Assigned	9.81562				Influent	State A	Week 1
BIN0057	301148	1	k101_166757	3038		Unclassified	No Cluster Assigned	4.20906				Influent	State A	Week 1
BIN0056	671851	2	k101_166757	3038		d__Bacteria;p__Proteobacteria;c__Gammaproteobacteria;o__Burkholderiales;f__Burkholderiaceae;g__Ottowia;s__Ottowia	No Cluster Assigned	3.77331				Influent	State A	Week 1
BIN0047	386735	1	k101_166757	3038		Unclassified	No Cluster Assigned	3.27757				Influent	State A	Week 1
BIN0002	1855624	1	k101_166757	3038		d__Bacteria;p__Proteobacteria;c__Gammaproteobacteria;o__Burkholderiales;f__Burkholderiaceae;g__JAABQG01;s__	No Cluster Assigned	0.683086				Influent	State A	Week 1
BIN0047	386735	1	k101_166757	3038		Unclassified	No Cluster Assigned	3.27757				Influent	State A	Week 1
BIN0057	301148	1	k101_166757	3038		Unclassified	No Cluster Assigned	4.20906				Influent	State A	Week 1
BIN0072	427750	52	k101_166757	3038		d__Bacteria;p__Proteobacteria;c__Gammaproteobacteria;o__Burkholderiales;f__Burkholderiaceae;g__Ottowia;s__Ottowia	No Cluster Assigned	154.091				Influent	State A	Week 1
BIN0134	153850	1	k101_166757	3038		Unclassified	No Cluster Assigned	8.23887				Influent	State A	Week 1
BIN0056	671851	1	k101_166757	3038		d__Bacteria;p__Proteobacteria;c__Gammaproteobacteria;o__Burkholderiales;f__Burkholderiaceae;g__Ottowia;s__Ottowia	No Cluster Assigned	1.88665				Influent	State A	Week 1
BIN0128	161612	1	k101_166757	3038		Unclassified	No Cluster Assigned	7.84317				Influent	State A	Week 1
BIN0002	1855624	1	k101_166757	3038		d__Bacteria;p__Proteobacteria;c__Gammaproteobacteria;o__Burkholderiales;f__Burkholderiaceae;g__JAABQG01;s__	No Cluster Assigned	0.683086				Influent	State A	Week 1
BIN0072	427750	5	k101_166757	3038		d__Bacteria;p__Proteobacteria;c__Gammaproteobacteria;o__Burkholderiales;f__Burkholderiaceae;g__Ottowia;s__Ottowia	No Cluster Assigned	14.8165				Influent	State A	Week 1
BIN0072	427750	3	k101_166757	3038		d__Bacteria;p__Proteobacteria;c__Gammaproteobacteria;o__Burkholderiales;f__Burkholderiaceae;g__Ottowia;s__Ottowia	No Cluster Assigned	8.88989				Influent	State A	Week 1
BIN0056	671851	1	k101_166757	3038		d__Bacteria;p__Proteobacteria;c__Gammaproteobacteria;o__Burkholderiales;f__Burkholderiaceae;g__Ottowia;s__Ottowia	No Cluster Assigned	1.88665				Influent	State A	Week 1
BIN0001	1835568	1	k101_166757	3038		d__Bacteria;p__Proteobacteria;c__Gammaproteobacteria;o__Steroidobacterales;f__Steroidobacteraceae;g__RPQJ01;s__	No Cluster Assigned	0.690549				Influent	State A	Week 1
BIN0072	427750	1	k101_166757	3038		d__Bacteria;p__Proteobacteria;c__Gammaproteobacteria;o__Burkholderiales;f__Burkholderiaceae;g__Ottowia;s__Ottowia	No Cluster Assigned	2.9633				Influent	State A	Week 1
BIN0094	269817	1	k101_166757	3038		Unclassified	No Cluster Assigned	4.69782				Influent	State A	Week 1
BIN0072	427750	3	k101_166757	3038		d__Bacteria;p__Proteobacteria;c__Gammaproteobacteria;o__Burkholderiales;f__Burkholderiaceae;g__Ottowia;s__Ottowia	No Cluster Assigned	8.88989				Influent	State A	Week 1
BIN0072	427750	1	k101_166757	3038		d__Bacteria;p__Proteobacteria;c__Gammaproteobacteria;o__Burkholderiales;f__Burkholderiaceae;g__Ottowia;s__Ottowia	No Cluster Assigned	2.9633				Influent	State A	Week 1
BIN0109	175573	1	k101_166757	3038		Unclassified	No Cluster Assigned	7.21951				Influent	State A	Week 1
BIN0134	153850	1	k101_166757	3038		Unclassified	No Cluster Assigned	8.23887				Influent	State A	Week 1
BIN0056	671851	1	k101_166757	3038		d__Bacteria;p__Proteobacteria;c__Gammaproteobacteria;o__Burkholderiales;f__Burkholderiaceae;g__Ottowia;s__Ottowia	No Cluster Assigned	1.88665				Influent	State A	Week 1
BIN0056	671851	2	k101_166757	3038		d__Bacteria;p__Proteobacteria;c__Gammaproteobacteria;o__Burkholderiales;f__Burkholderiaceae;g__Ottowia;s__Ottowia	No Cluster Assigned	3.77331				Influent	State A	Week 1
BIN0094	269817	2	k101_166757	3038		Unclassified	No Cluster Assigned	9.39563				Influent	State A	Week 1
BIN0072	427750	3	k101_166757	3038		d__Bacteria;p__Proteobacteria;c__Gammaproteobacteria;o__Burkholderiales;f__Burkholderiaceae;g__Ottowia;s__Ottowia	No Cluster Assigned	8.88989				Influent	State A	Week 1
BIN0056	671851	1	k101_166757	3038		d__Bacteria;p__Proteobacteria;c__Gammaproteobacteria;o__Burkholderiales;f__Burkholderiaceae;g__Ottowia;s__Ottowia	No Cluster Assigned	1.88665				Influent	State A	Week 1
BIN0002	1855624	1	k101_166757	3038		d__Bacteria;p__Proteobacteria;c__Gammaproteobacteria;o__Burkholderiales;f__Burkholderiaceae;g__JAABQG01;s__	No Cluster Assigned	0.683086				Influent	State A	Week 1
BIN0134	153850	3	k101_166757	3038		Unclassified	No Cluster Assigned	24.7166				Influent	State A	Week 1
BIN0056	671851	1	k101_166757	3038		d__Bacteria;p__Proteobacteria;c__Gammaproteobacteria;o__Burkholderiales;f__Burkholderiaceae;g__Ottowia;s__Ottowia	No Cluster Assigned	1.88665				Influent	State A	Week 1
BIN0023	650015	1	k101_166757	3038		d__Bacteria;p__Actinobacteriota;c__Acidimicrobiia;o__Acidimicrobiales;f__Microtrichaceae;g__AWTP1-35;s__	No Cluster Assigned	1.95003				Influent	State A	Week 1
BIN0056	671851	1	k101_166757	3038		d__Bacteria;p__Proteobacteria;c__Gammaproteobacteria;o__Burkholderiales;f__Burkholderiaceae;g__Ottowia;s__Ottowia	No Cluster Assigned	1.88665				Influent	State A	Week 1
BIN0004	590055	1	k101_166757	3038		d__Bacteria;p__Acidobacteriota;c__Acidobacteriae;o__Bryobacterales;f__Bryobacteraceae;g__TMP-7;s__	No Cluster Assigned	2.14819				Influent	State A	Week 1
BIN0056	671851	1	k101_166757	3038		d__Bacteria;p__Proteobacteria;c__Gammaproteobacteria;o__Burkholderiales;f__Burkholderiaceae;g__Ottowia;s__Ottowia	No Cluster Assigned	1.88665				Influent	State A	Week 1
BIN0128	161612	1	k101_166757	3038		Unclassified	No Cluster Assigned	7.84317				Influent	State A	Week 1
BIN0056	671851	1	k101_166757	3038		d__Bacteria;p__Proteobacteria;c__Gammaproteobacteria;o__Burkholderiales;f__Burkholderiaceae;g__Ottowia;s__Ottowia	No Cluster Assigned	1.88665				Influent	State A	Week 1
BIN0030	1516726	1	k101_166757	3038		d__Bacteria;p__Proteobacteria;c__Gammaproteobacteria;o__Competibacterales;f__Competibacteraceae;g__RXIV01;s__RXIV01	No Cluster Assigned	0.835715				Influent	State A	Week 1
BIN0039	4030981	1	k101_166757	3038		d__Bacteria;p__Bacteroidota;c__Bacteroidia;o__AKYH767-A;f__OLB10;g__OLB10;s__OLB10	No Cluster Assigned	0.314452				Influent	State A	Week 1
BIN0072	427750	1	k101_166757	3038		d__Bacteria;p__Proteobacteria;c__Gammaproteobacteria;o__Burkholderiales;f__Burkholderiaceae;g__Ottowia;s__Ottowia	No Cluster Assigned	2.9633				Influent	State A	Week 1
BIN0072	427750	1	k101_166757	3038		d__Bacteria;p__Proteobacteria;c__Gammaproteobacteria;o__Burkholderiales;f__Burkholderiaceae;g__Ottowia;s__Ottowia	No Cluster Assigned	2.9633				Influent	State A	Week 1
BIN0057	301148	1	k101_166757	3038		Unclassified	No Cluster Assigned	4.20906				Influent	State A	Week 1
BIN0056	671851	1	k101_166757	3038		d__Bacteria;p__Proteobacteria;c__Gammaproteobacteria;o__Burkholderiales;f__Burkholderiaceae;g__Ottowia;s__Ottowia	No Cluster Assigned	1.88665				Influent	State A	Week 1
BIN0134	153850	1	k101_166757	3038		Unclassified	No Cluster Assigned	8.23887				Influent	State A	Week 1
BIN0128	161612	1	k101_166757	3038		Unclassified	No Cluster Assigned	7.84317				Influent	State A	Week 1
BIN0024	1204036	1	k101_166757	3038		d__Bacteria;p__Myxococcota;c__Polyangia;o__Palsa-1104;f__JAEUJZ01;g__JAGNNG01;s__	No Cluster Assigned	1.05275				Influent	State A	Week 1
BIN0072	427750	2	k101_166757	3038		d__Bacteria;p__Proteobacteria;c__Gammaproteobacteria;o__Burkholderiales;f__Burkholderiaceae;g__Ottowia;s__Ottowia	No Cluster Assigned	5.92659				Influent	State A	Week 1
BIN0002	1855624	1	k101_166757	3038		d__Bacteria;p__Proteobacteria;c__Gammaproteobacteria;o__Burkholderiales;f__Burkholderiaceae;g__JAABQG01;s__	No Cluster Assigned	0.683086				Influent	State A	Week 1
BIN0056	671851	2	k101_166757	3038		d__Bacteria;p__Proteobacteria;c__Gammaproteobacteria;o__Burkholderiales;f__Burkholderiaceae;g__Ottowia;s__Ottowia	No Cluster Assigned	3.77331				Influent	State A	Week 1
BIN0137	129136	1	k101_166757	3038		Unclassified	No Cluster Assigned	9.81562				Influent	State A	Week 1
BIN0056	671851	1	k101_166757	3038		d__Bacteria;p__Proteobacteria;c__Gammaproteobacteria;o__Burkholderiales;f__Burkholderiaceae;g__Ottowia;s__Ottowia	No Cluster Assigned	1.88665				Influent	State A	Week 1
BIN0094	269817	1	k101_166757	3038		Unclassified	No Cluster Assigned	4.69782				Influent	State A	Week 1
BIN0056	671851	1	k101_166757	3038		d__Bacteria;p__Proteobacteria;c__Gammaproteobacteria;o__Burkholderiales;f__Burkholderiaceae;g__Ottowia;s__Ottowia	No Cluster Assigned	1.88665				Influent	State A	Week 1
BIN0126	167892	1	k101_166757	3038		Unclassified	No Cluster Assigned	7.5498				Influent	State A	Week 1
BIN0056	671851	1	k101_166757	3038		d__Bacteria;p__Proteobacteria;c__Gammaproteobacteria;o__Burkholderiales;f__Burkholderiaceae;g__Ottowia;s__Ottowia	No Cluster Assigned	1.88665				Influent	State A	Week 1
BIN0094	269817	1	k101_166757	3038		Unclassified	No Cluster Assigned	4.69782				Influent	State A	Week 1
BIN0035	216259	1	k101_166757	3038		d__Bacteria;p__Nitrospirota;c__Nitrospiria;o__Nitrospirales;f__Nitrospiraceae;g__Nitrospira_F;s__	No Cluster Assigned	5.86126				Influent	State A	Week 1
BIN0015	1852194	1	k101_166757	3038		d__Bacteria;p__Proteobacteria;c__Gammaproteobacteria;o__Burkholderiales;f__Rhodocyclaceae;g__Zoogloea;s__	No Cluster Assigned	0.684351				Influent	State A	Week 1
BIN0036	658562	1	k101_166757	3038		d__Bacteria;p__Bacteroidota;c__Bacteroidia;o__Chitinophagales;f__JADIYW01;g__JADJSS01;s__	No Cluster Assigned	1.92472				Influent	State A	Week 1
BIN0108	141986	1	k101_166757	3038		Unclassified	No Cluster Assigned	8.92729				Influent	State A	Week 1
BIN0126	167892	1	k101_166757	3038		Unclassified	No Cluster Assigned	7.5498				Influent	State A	Week 1
BIN0072	427750	1	k101_166757	3038		d__Bacteria;p__Proteobacteria;c__Gammaproteobacteria;o__Burkholderiales;f__Burkholderiaceae;g__Ottowia;s__Ottowia	No Cluster Assigned	2.9633				Influent	State A	Week 1
BIN0006	2049420	1	k101_166757	3038		d__Bacteria;p__Proteobacteria;c__Gammaproteobacteria;o__Burkholderiales;f__Rhodocyclaceae;g__Azonexus;s__	No Cluster Assigned	0.618492				Influent	State A	Week 1
BIN0002	1855624	1	k101_166757	3038		d__Bacteria;p__Proteobacteria;c__Gammaproteobacteria;o__Burkholderiales;f__Burkholderiaceae;g__JAABQG01;s__	No Cluster Assigned	0.683086				Influent	State A	Week 1
BIN0072	427750	2	k101_166757	3038		d__Bacteria;p__Proteobacteria;c__Gammaproteobacteria;o__Burkholderiales;f__Burkholderiaceae;g__Ottowia;s__Ottowia	No Cluster Assigned	5.92659				Influent	State A	Week 1
BIN0011	1155917	1	k101_166757	3038		d__Bacteria;p__Actinobacteriota;c__Actinomycetia;o__Actinomycetales;f__Dermatophilaceae;g__GCA-2748155;s__	No Cluster Assigned	1.09658				Influent	State A	Week 1
BIN0057	301148	5	k101_166757	3038		Unclassified	No Cluster Assigned	21.0453				Influent	State A	Week 1
BIN0056	671851	1	k101_166757	3038		d__Bacteria;p__Proteobacteria;c__Gammaproteobacteria;o__Burkholderiales;f__Burkholderiaceae;g__Ottowia;s__Ottowia	No Cluster Assigned	1.88665				Influent	State A	Week 1
BIN0013	3017842	1	k101_166757	3038		d__Bacteria;p__Proteobacteria;c__Gammaproteobacteria;o__Burkholderiales;f__Rhodocyclaceae;g__Zoogloea;s__Zoogloea	No Cluster Assigned	0.420019				Influent	State A	Week 1
BIN0135	43373	1	k101_166757	3038		Unclassified	No Cluster Assigned	29.2244				Influent	State A	Week 1
BIN0072	427750	2	k101_166757	3038		d__Bacteria;p__Proteobacteria;c__Gammaproteobacteria;o__Burkholderiales;f__Burkholderiaceae;g__Ottowia;s__Ottowia	No Cluster Assigned	5.92659				Influent	State A	Week 1
BIN0072	427750	5	k101_166757	3038		d__Bacteria;p__Proteobacteria;c__Gammaproteobacteria;o__Burkholderiales;f__Burkholderiaceae;g__Ottowia;s__Ottowia	No Cluster Assigned	14.8165				Influent	State A	Week 1
BIN0135	43373	1	k101_166757	3038		Unclassified	No Cluster Assigned	29.2244				Influent	State A	Week 1
BIN0056	671851	1	k101_166757	3038		d__Bacteria;p__Proteobacteria;c__Gammaproteobacteria;o__Burkholderiales;f__Burkholderiaceae;g__Ottowia;s__Ottowia	No Cluster Assigned	1.88665				Influent	State A	Week 1
BIN0098	79473	1	k101_166757	3038		Unclassified	No Cluster Assigned	15.9494				Influent	State A	Week 1
BIN0135	43373	1	k101_166757	3038		Unclassified	No Cluster Assigned	29.2244				Influent	State A	Week 1
BIN0094	269817	2	k101_166757	3038		Unclassified	No Cluster Assigned	9.39563				Influent	State A	Week 1
BIN0005	1662343	1	k101_166757	3038		d__Bacteria;p__Actinobacteriota;c__Actinomycetia;o__Actinomycetales;f__Dermatophilaceae;g__GCA-2748155;s__	No Cluster Assigned	0.762508				Influent	State A	Week 1
BIN0056	671851	2	k101_166757	3038		d__Bacteria;p__Proteobacteria;c__Gammaproteobacteria;o__Burkholderiales;f__Burkholderiaceae;g__Ottowia;s__Ottowia	No Cluster Assigned	3.77331				Influent	State A	Week 1
BIN0078	145919	2	k101_166757	3038		Unclassified	No Cluster Assigned	17.3733				Influent	State A	Week 1
BIN0085	127897	1	k101_166757	3038		Unclassified	No Cluster Assigned	9.91071				Influent	State A	Week 1
BIN0128	161612	1	k101_166757	3038		Unclassified	No Cluster Assigned	7.84317				Influent	State A	Week 1
BIN0002	1855624	1	k101_166757	3038		d__Bacteria;p__Proteobacteria;c__Gammaproteobacteria;o__Burkholderiales;f__Burkholderiaceae;g__JAABQG01;s__	No Cluster Assigned	0.683086				Influent	State A	Week 1
BIN0011	1155917	1	k101_166757	3038		d__Bacteria;p__Actinobacteriota;c__Actinomycetia;o__Actinomycetales;f__Dermatophilaceae;g__GCA-2748155;s__	No Cluster Assigned	1.09658				Influent	State A	Week 1
BIN0056	671851	1	k101_166757	3038		d__Bacteria;p__Proteobacteria;c__Gammaproteobacteria;o__Burkholderiales;f__Burkholderiaceae;g__Ottowia;s__Ottowia	No Cluster Assigned	1.88665				Influent	State A	Week 1
BIN0002	1855624	1	k101_166757	3038		d__Bacteria;p__Proteobacteria;c__Gammaproteobacteria;o__Burkholderiales;f__Burkholderiaceae;g__JAABQG01;s__	No Cluster Assigned	0.683086				Influent	State A	Week 1
BIN0030	1516726	1	k101_166757	3038		d__Bacteria;p__Proteobacteria;c__Gammaproteobacteria;o__Competibacterales;f__Competibacteraceae;g__RXIV01;s__RXIV01	No Cluster Assigned	0.835715				Influent	State A	Week 1
BIN0126	167892	2	k101_166757	3038		Unclassified	No Cluster Assigned	15.0996				Influent	State A	Week 1
BIN0128	161612	3	k101_166757	3038		Unclassified	No Cluster Assigned	23.5295				Influent	State A	Week 1
BIN0072	427750	1	k101_166757	3038		d__Bacteria;p__Proteobacteria;c__Gammaproteobacteria;o__Burkholderiales;f__Burkholderiaceae;g__Ottowia;s__Ottowia	No Cluster Assigned	2.9633				Influent	State A	Week 1
BIN0002	1855624	1	k101_166757	3038		d__Bacteria;p__Proteobacteria;c__Gammaproteobacteria;o__Burkholderiales;f__Burkholderiaceae;g__JAABQG01;s__	No Cluster Assigned	0.683086				Influent	State A	Week 1
BIN0072	427750	1	k101_166757	3038		d__Bacteria;p__Proteobacteria;c__Gammaproteobacteria;o__Burkholderiales;f__Burkholderiaceae;g__Ottowia;s__Ottowia	No Cluster Assigned	2.9633				Influent	State A	Week 1
BIN0134	153850	2	k101_166757	3038		Unclassified	No Cluster Assigned	16.4777				Influent	State A	Week 1
BIN0031	1121776	1	k101_166757	3038		d__Bacteria;p__Proteobacteria;c__Gammaproteobacteria;o__Xanthomonadales;f__Xanthomonadaceae;g__Thermomonas;s__	No Cluster Assigned	1.12995				Influent	State A	Week 1
BIN0134	153850	1	k101_166757	3038		Unclassified	No Cluster Assigned	8.23887				Influent	State A	Week 1
BIN0056	671851	2	k101_166757	3038		d__Bacteria;p__Proteobacteria;c__Gammaproteobacteria;o__Burkholderiales;f__Burkholderiaceae;g__Ottowia;s__Ottowia	No Cluster Assigned	3.77331				Influent	State A	Week 1
BIN0062	264449	1	k101_166757	3038		Unclassified	No Cluster Assigned	4.79318				Influent	State A	Week 1
BIN0066	385576	1	k101_166757	3038		d__Bacteria;p__Proteobacteria;c__Gammaproteobacteria;o__Burkholderiales;f__Rhodocyclaceae;g__Azospira_A;s__	No Cluster Assigned	3.28742				Influent	State A	Week 1
BIN0094	269817	1	k101_166757	3038		Unclassified	No Cluster Assigned	4.69782				Influent	State A	Week 1
BIN0062	264449	1	k101_166757	3038		Unclassified	No Cluster Assigned	4.79318				Influent	State A	Week 1
BIN0137	129136	1	k101_166757	3038		Unclassified	No Cluster Assigned	9.81562				Influent	State A	Week 1
BIN0055	285392	1	k101_166757	3038		d__Bacteria;p__Cyanobacteria;c__Vampirovibrionia;o__Obscuribacterales;f__Obscuribacteraceae;g__Obscuribacter;s__Obscuribacter	No Cluster Assigned	4.44144				Influent	State A	Week 1
BIN0045	588401	1	k101_166757	3038		d__Bacteria;p__Proteobacteria;c__Gammaproteobacteria;o__Burkholderiales;f__Burkholderiaceae;g__Rubrivivax;s__	No Cluster Assigned	2.15423				Influent	State A	Week 1
BIN0056	671851	1	k101_166757	3038		d__Bacteria;p__Proteobacteria;c__Gammaproteobacteria;o__Burkholderiales;f__Burkholderiaceae;g__Ottowia;s__Ottowia	No Cluster Assigned	1.88665				Influent	State A	Week 1
BIN0072	427750	1	k101_166757	3038		d__Bacteria;p__Proteobacteria;c__Gammaproteobacteria;o__Burkholderiales;f__Burkholderiaceae;g__Ottowia;s__Ottowia	No Cluster Assigned	2.9633				Influent	State A	Week 1
BIN0109	175573	2	k101_166757	3038		Unclassified	No Cluster Assigned	14.439				Influent	State A	Week 1
BIN0134	153850	1	k101_166757	3038		Unclassified	No Cluster Assigned	8.23887				Influent	State A	Week 1
BIN0056	671851	1	k101_166757	3038		d__Bacteria;p__Proteobacteria;c__Gammaproteobacteria;o__Burkholderiales;f__Burkholderiaceae;g__Ottowia;s__Ottowia	No Cluster Assigned	1.88665				Influent	State A	Week 1
BIN0002	1855624	1	k101_166757	3038		d__Bacteria;p__Proteobacteria;c__Gammaproteobacteria;o__Burkholderiales;f__Burkholderiaceae;g__JAABQG01;s__	No Cluster Assigned	0.683086				Influent	State A	Week 1
BIN0056	671851	1	k101_166757	3038		d__Bacteria;p__Proteobacteria;c__Gammaproteobacteria;o__Burkholderiales;f__Burkholderiaceae;g__Ottowia;s__Ottowia	No Cluster Assigned	1.88665				Influent	State A	Week 1
BIN0031	1121776	1	k101_166757	3038		d__Bacteria;p__Proteobacteria;c__Gammaproteobacteria;o__Xanthomonadales;f__Xanthomonadaceae;g__Thermomonas;s__	No Cluster Assigned	1.12995				Influent	State A	Week 1
BIN0005	1662343	1	k101_166757	3038		d__Bacteria;p__Actinobacteriota;c__Actinomycetia;o__Actinomycetales;f__Dermatophilaceae;g__GCA-2748155;s__	No Cluster Assigned	0.762508				Influent	State A	Week 1
BIN0094	269817	1	k101_166757	3038		Unclassified	No Cluster Assigned	4.69782				Influent	State A	Week 1
BIN0056	671851	4	k101_166757	3038		d__Bacteria;p__Proteobacteria;c__Gammaproteobacteria;o__Burkholderiales;f__Burkholderiaceae;g__Ottowia;s__Ottowia	No Cluster Assigned	7.54662				Influent	State A	Week 1
BIN0072	427750	3	k101_166757	3038		d__Bacteria;p__Proteobacteria;c__Gammaproteobacteria;o__Burkholderiales;f__Burkholderiaceae;g__Ottowia;s__Ottowia	No Cluster Assigned	8.88989				Influent	State A	Week 1
BIN0039	4030981	1	k101_166757	3038		d__Bacteria;p__Bacteroidota;c__Bacteroidia;o__AKYH767-A;f__OLB10;g__OLB10;s__OLB10	No Cluster Assigned	0.314452				Influent	State A	Week 1
BIN0049	468122	1	k101_166757	3038		d__Bacteria;p__Proteobacteria;c__Gammaproteobacteria;o__Burkholderiales;f__Rhodocyclaceae;g__Azospira_A;s__	No Cluster Assigned	2.70774				Influent	State A	Week 1
BIN0065	369014	1	k101_166757	3038		d__Bacteria;p__Proteobacteria;c__Gammaproteobacteria;o__Burkholderiales;f__Rhodocyclaceae;g__Azospira_A;s__	No Cluster Assigned	3.43497				Influent	State A	Week 1
BIN0014	1162959	1	k101_166757	3038		d__Bacteria;p__Proteobacteria;c__Gammaproteobacteria;o__Xanthomonadales;f__Xanthomonadaceae;g__Thermomonas;s__Thermomonas	No Cluster Assigned	1.08994				Influent	State A	Week 1
BIN0072	427750	1	k101_166757	3038		d__Bacteria;p__Proteobacteria;c__Gammaproteobacteria;o__Burkholderiales;f__Burkholderiaceae;g__Ottowia;s__Ottowia	No Cluster Assigned	2.9633				Influent	State A	Week 1
BIN0031	1121776	1	k101_166757	3038		d__Bacteria;p__Proteobacteria;c__Gammaproteobacteria;o__Xanthomonadales;f__Xanthomonadaceae;g__Thermomonas;s__	No Cluster Assigned	1.12995				Influent	State A	Week 1
BIN0056	671851	2	k101_166757	3038		d__Bacteria;p__Proteobacteria;c__Gammaproteobacteria;o__Burkholderiales;f__Burkholderiaceae;g__Ottowia;s__Ottowia	No Cluster Assigned	3.77331				Influent	State A	Week 1
BIN0057	301148	1	k101_166757	3038		Unclassified	No Cluster Assigned	4.20906				Influent	State A	Week 1
BIN0094	269817	1	k101_166757	3038		Unclassified	No Cluster Assigned	4.69782				Influent	State A	Week 1
BIN0006	2049420	1	k101_166757	3038		d__Bacteria;p__Proteobacteria;c__Gammaproteobacteria;o__Burkholderiales;f__Rhodocyclaceae;g__Azonexus;s__	No Cluster Assigned	0.618492				Influent	State A	Week 1
BIN0126	167892	5	k101_166757	3038		Unclassified	No Cluster Assigned	37.749				Influent	State A	Week 1
BIN0002	1855624	1	k101_166757	3038		d__Bacteria;p__Proteobacteria;c__Gammaproteobacteria;o__Burkholderiales;f__Burkholderiaceae;g__JAABQG01;s__	No Cluster Assigned	0.683086				Influent	State A	Week 1
BIN0128	161612	1	k101_166757	3038		Unclassified	No Cluster Assigned	7.84317				Influent	State A	Week 1
BIN0027	993143	1	k101_166757	3038		d__Bacteria;p__Proteobacteria;c__Gammaproteobacteria;o__Xanthomonadales;f__Rhodanobacteraceae;g__;s__	No Cluster Assigned	1.2763				Influent	State A	Week 1
BIN0002	1855624	1	k101_166757	3038		d__Bacteria;p__Proteobacteria;c__Gammaproteobacteria;o__Burkholderiales;f__Burkholderiaceae;g__JAABQG01;s__	No Cluster Assigned	0.683086				Influent	State A	Week 1
BIN0072	427750	1	k101_166757	3038		d__Bacteria;p__Proteobacteria;c__Gammaproteobacteria;o__Burkholderiales;f__Burkholderiaceae;g__Ottowia;s__Ottowia	No Cluster Assigned	2.9633				Influent	State A	Week 1
BIN0072	427750	1	k101_166757	3038		d__Bacteria;p__Proteobacteria;c__Gammaproteobacteria;o__Burkholderiales;f__Burkholderiaceae;g__Ottowia;s__Ottowia	No Cluster Assigned	2.9633				Influent	State A	Week 1
BIN0056	671851	1	k101_166757	3038		d__Bacteria;p__Proteobacteria;c__Gammaproteobacteria;o__Burkholderiales;f__Burkholderiaceae;g__Ottowia;s__Ottowia	No Cluster Assigned	1.88665				Influent	State A	Week 1
BIN0032	425928	1	k101_166757	3038		d__Bacteria;p__Chloroflexota;c__Anaerolineae;o__Anaerolineales;f__Anaerolineaceae;g__T78;s__	No Cluster Assigned	2.97597				Influent	State A	Week 1
BIN0094	269817	1	k101_166757	3038		Unclassified	No Cluster Assigned	4.69782				Influent	State A	Week 1
BIN0077	81093	1	k101_166757	3038		d__Bacteria;p__Bacteroidota;c__Bacteroidia;o__AKYH767;f__B-17BO;g__UBA4416;s__	No Cluster Assigned	15.6308				Influent	State A	Week 1
BIN0072	427750	1	k101_166757	3038		d__Bacteria;p__Proteobacteria;c__Gammaproteobacteria;o__Burkholderiales;f__Burkholderiaceae;g__Ottowia;s__Ottowia	No Cluster Assigned	2.9633				Influent	State A	Week 1
BIN0056	671851	1	k101_166757	3038		d__Bacteria;p__Proteobacteria;c__Gammaproteobacteria;o__Burkholderiales;f__Burkholderiaceae;g__Ottowia;s__Ottowia	No Cluster Assigned	1.88665				Influent	State A	Week 1
BIN0072	427750	1	k101_166757	3038		d__Bacteria;p__Proteobacteria;c__Gammaproteobacteria;o__Burkholderiales;f__Burkholderiaceae;g__Ottowia;s__Ottowia	No Cluster Assigned	2.9633				Influent	State A	Week 1
BIN0009	1539314	1	k101_166757	3038		d__Bacteria;p__Proteobacteria;c__Gammaproteobacteria;o__Burkholderiales;f__Rhodocyclaceae;g__Azonexus;s__Azonexus	No Cluster Assigned	0.823451				Influent	State A	Week 1
BIN0057	301148	2	k101_166757	3038		Unclassified	No Cluster Assigned	8.41812				Influent	State A	Week 1
BIN0057	301148	1	k101_166757	3038		Unclassified	No Cluster Assigned	4.20906				Influent	State A	Week 1
BIN0062	264449	1	k101_166757	3038		Unclassified	No Cluster Assigned	4.79318				Influent	State A	Week 1
BIN0072	427750	1	k101_166757	3038		d__Bacteria;p__Proteobacteria;c__Gammaproteobacteria;o__Burkholderiales;f__Burkholderiaceae;g__Ottowia;s__Ottowia	No Cluster Assigned	2.9633				Influent	State A	Week 1
BIN0094	269817	1	k101_166757	3038		Unclassified	No Cluster Assigned	4.69782				Influent	State A	Week 1
BIN0072	427750	3	k101_166757	3038		d__Bacteria;p__Proteobacteria;c__Gammaproteobacteria;o__Burkholderiales;f__Burkholderiaceae;g__Ottowia;s__Ottowia	No Cluster Assigned	8.88989				Influent	State A	Week 1
BIN0072	427750	1	k101_166757	3038		d__Bacteria;p__Proteobacteria;c__Gammaproteobacteria;o__Burkholderiales;f__Burkholderiaceae;g__Ottowia;s__Ottowia	No Cluster Assigned	2.9633				Influent	State A	Week 1
BIN0072	427750	1	k101_166757	3038		d__Bacteria;p__Proteobacteria;c__Gammaproteobacteria;o__Burkholderiales;f__Burkholderiaceae;g__Ottowia;s__Ottowia	No Cluster Assigned	2.9633				Influent	State A	Week 1
BIN0072	427750	3	k101_166757	3038		d__Bacteria;p__Proteobacteria;c__Gammaproteobacteria;o__Burkholderiales;f__Burkholderiaceae;g__Ottowia;s__Ottowia	No Cluster Assigned	8.88989				Influent	State A	Week 1
BIN0045	588401	1	k101_166757	3038		d__Bacteria;p__Proteobacteria;c__Gammaproteobacteria;o__Burkholderiales;f__Burkholderiaceae;g__Rubrivivax;s__	No Cluster Assigned	2.15423				Influent	State A	Week 1
BIN0072	427750	3	k101_166757	3038		d__Bacteria;p__Proteobacteria;c__Gammaproteobacteria;o__Burkholderiales;f__Burkholderiaceae;g__Ottowia;s__Ottowia	No Cluster Assigned	8.88989				Influent	State A	Week 1
BIN0094	269817	1	k101_166757	3038		Unclassified	No Cluster Assigned	4.69782				Influent	State A	Week 1
BIN0072	427750	1	k101_166757	3038		d__Bacteria;p__Proteobacteria;c__Gammaproteobacteria;o__Burkholderiales;f__Burkholderiaceae;g__Ottowia;s__Ottowia	No Cluster Assigned	2.9633				Influent	State A	Week 1
BIN0128	161612	2	k101_166757	3038		Unclassified	No Cluster Assigned	15.6863				Influent	State A	Week 1
BIN0134	153850	1	k101_166757	3038		Unclassified	No Cluster Assigned	8.23887				Influent	State A	Week 1
BIN0048	533113	1	k101_166757	3038		d__Bacteria;p__Proteobacteria;c__Gammaproteobacteria;o__Burkholderiales;f__Rhodocyclaceae;g__Azospira_A;s__	No Cluster Assigned	2.37764				Influent	State A	Week 1
BIN0137	129136	1	k101_166757	3038		Unclassified	No Cluster Assigned	9.81562				Influent	State A	Week 1
BIN0128	161612	1	k101_166757	3038		Unclassified	No Cluster Assigned	7.84317				Influent	State A	Week 1
BIN0039	4030981	1	k101_166757	3038		d__Bacteria;p__Bacteroidota;c__Bacteroidia;o__AKYH767-A;f__OLB10;g__OLB10;s__OLB10	No Cluster Assigned	0.314452				Influent	State A	Week 1
BIN0072	427750	2	k101_166757	3038		d__Bacteria;p__Proteobacteria;c__Gammaproteobacteria;o__Burkholderiales;f__Burkholderiaceae;g__Ottowia;s__Ottowia	No Cluster Assigned	5.92659				Influent	State A	Week 1
BIN0002	1855624	1	k101_166757	3038		d__Bacteria;p__Proteobacteria;c__Gammaproteobacteria;o__Burkholderiales;f__Burkholderiaceae;g__JAABQG01;s__	No Cluster Assigned	0.683086				Influent	State A	Week 1
BIN0056	671851	1	k101_166757	3038		d__Bacteria;p__Proteobacteria;c__Gammaproteobacteria;o__Burkholderiales;f__Burkholderiaceae;g__Ottowia;s__Ottowia	No Cluster Assigned	1.88665				Influent	State A	Week 1
BIN0134	153850	1	k101_166757	3038		Unclassified	No Cluster Assigned	8.23887				Influent	State A	Week 1
BIN0067	169062	2	k101_166757	3038		Unclassified	No Cluster Assigned	14.9951				Influent	State A	Week 1
BIN0094	269817	2	k101_166757	3038		Unclassified	No Cluster Assigned	9.39563				Influent	State A	Week 1
BIN0002	1855624	1	k101_166757	3038		d__Bacteria;p__Proteobacteria;c__Gammaproteobacteria;o__Burkholderiales;f__Burkholderiaceae;g__JAABQG01;s__	No Cluster Assigned	0.683086				Influent	State A	Week 1
BIN0056	671851	1	k101_166757	3038		d__Bacteria;p__Proteobacteria;c__Gammaproteobacteria;o__Burkholderiales;f__Burkholderiaceae;g__Ottowia;s__Ottowia	No Cluster Assigned	1.88665				Influent	State A	Week 1
BIN0056	671851	1	k101_166757	3038		d__Bacteria;p__Proteobacteria;c__Gammaproteobacteria;o__Burkholderiales;f__Burkholderiaceae;g__Ottowia;s__Ottowia	No Cluster Assigned	1.88665				Influent	State A	Week 1
BIN0072	427750	4	k101_166757	3038		d__Bacteria;p__Proteobacteria;c__Gammaproteobacteria;o__Burkholderiales;f__Burkholderiaceae;g__Ottowia;s__Ottowia	No Cluster Assigned	11.8532				Influent	State A	Week 1
BIN0128	161612	3	k101_166757	3038		Unclassified	No Cluster Assigned	23.5295				Influent	State A	Week 1
BIN0002	1855624	1	k101_166757	3038		d__Bacteria;p__Proteobacteria;c__Gammaproteobacteria;o__Burkholderiales;f__Burkholderiaceae;g__JAABQG01;s__	No Cluster Assigned	0.683086				Influent	State A	Week 1
BIN0126	167892	3	k101_166757	3038		Unclassified	No Cluster Assigned	22.6494				Influent	State A	Week 1
BIN0072	427750	1	k101_166757	3038		d__Bacteria;p__Proteobacteria;c__Gammaproteobacteria;o__Burkholderiales;f__Burkholderiaceae;g__Ottowia;s__Ottowia	No Cluster Assigned	2.9633				Influent	State A	Week 1
BIN0002	1855624	1	k101_166757	3038		d__Bacteria;p__Proteobacteria;c__Gammaproteobacteria;o__Burkholderiales;f__Burkholderiaceae;g__JAABQG01;s__	No Cluster Assigned	0.683086				Influent	State A	Week 1
BIN0057	301148	1	k101_166757	3038		Unclassified	No Cluster Assigned	4.20906				Influent	State A	Week 1
BIN0072	427750	2	k101_166757	3038		d__Bacteria;p__Proteobacteria;c__Gammaproteobacteria;o__Burkholderiales;f__Burkholderiaceae;g__Ottowia;s__Ottowia	No Cluster Assigned	5.92659				Influent	State A	Week 1
BIN0056	671851	1	k101_166757	3038		d__Bacteria;p__Proteobacteria;c__Gammaproteobacteria;o__Burkholderiales;f__Burkholderiaceae;g__Ottowia;s__Ottowia	No Cluster Assigned	1.88665				Influent	State A	Week 1
BIN0094	269817	1	k101_166757	3038		Unclassified	No Cluster Assigned	4.69782				Influent	State A	Week 1
BIN0057	301148	1	k101_166757	3038		Unclassified	No Cluster Assigned	4.20906				Influent	State A	Week 1
BIN0006	2049420	1	k101_166757	3038		d__Bacteria;p__Proteobacteria;c__Gammaproteobacteria;o__Burkholderiales;f__Rhodocyclaceae;g__Azonexus;s__	No Cluster Assigned	0.618492				Influent	State A	Week 1
BIN0035	216259	1	k101_166757	3038		d__Bacteria;p__Nitrospirota;c__Nitrospiria;o__Nitrospirales;f__Nitrospiraceae;g__Nitrospira_F;s__	No Cluster Assigned	5.86126				Influent	State A	Week 1
BIN0056	671851	1	k101_166757	3038		d__Bacteria;p__Proteobacteria;c__Gammaproteobacteria;o__Burkholderiales;f__Burkholderiaceae;g__Ottowia;s__Ottowia	No Cluster Assigned	1.88665				Influent	State A	Week 1
BIN0094	269817	2	k101_166757	3038		Unclassified	No Cluster Assigned	9.39563				Influent	State A	Week 1
BIN0056	671851	1	k101_166757	3038		d__Bacteria;p__Proteobacteria;c__Gammaproteobacteria;o__Burkholderiales;f__Burkholderiaceae;g__Ottowia;s__Ottowia	No Cluster Assigned	1.88665				Influent	State A	Week 1
BIN0072	427750	1	k101_166757	3038		d__Bacteria;p__Proteobacteria;c__Gammaproteobacteria;o__Burkholderiales;f__Burkholderiaceae;g__Ottowia;s__Ottowia	No Cluster Assigned	2.9633				Influent	State A	Week 1
BIN0072	427750	1	k101_166757	3038		d__Bacteria;p__Proteobacteria;c__Gammaproteobacteria;o__Burkholderiales;f__Burkholderiaceae;g__Ottowia;s__Ottowia	No Cluster Assigned	2.9633				Influent	State A	Week 1
BIN0056	671851	1	k101_166757	3038		d__Bacteria;p__Proteobacteria;c__Gammaproteobacteria;o__Burkholderiales;f__Burkholderiaceae;g__Ottowia;s__Ottowia	No Cluster Assigned	1.88665				Influent	State A	Week 1
BIN0137	129136	1	k101_166757	3038		Unclassified	No Cluster Assigned	9.81562				Influent	State A	Week 1
BIN0094	269817	2	k101_166757	3038		Unclassified	No Cluster Assigned	9.39563				Influent	State A	Week 1
BIN0009	1539314	1	k101_166757	3038		d__Bacteria;p__Proteobacteria;c__Gammaproteobacteria;o__Burkholderiales;f__Rhodocyclaceae;g__Azonexus;s__Azonexus	No Cluster Assigned	0.823451				Influent	State A	Week 1
BIN0094	269817	1	k101_166757	3038		Unclassified	No Cluster Assigned	4.69782				Influent	State A	Week 1
BIN0101	142480	1	k101_166757	3038		Unclassified	No Cluster Assigned	8.89634				Influent	State A	Week 1
BIN0062	264449	1	k101_166757	3038		Unclassified	No Cluster Assigned	4.79318				Influent	State A	Week 1
BIN0134	153850	2	k101_166757	3038		Unclassified	No Cluster Assigned	16.4777				Influent	State A	Week 1
BIN0094	269817	1	k101_166757	3038		Unclassified	No Cluster Assigned	4.69782				Influent	State A	Week 1
BIN0094	269817	1	k101_166757	3038		Unclassified	No Cluster Assigned	4.69782				Influent	State A	Week 1
BIN0056	671851	4	k101_166757	3038		d__Bacteria;p__Proteobacteria;c__Gammaproteobacteria;o__Burkholderiales;f__Burkholderiaceae;g__Ottowia;s__Ottowia	No Cluster Assigned	7.54662				Influent	State A	Week 1
BIN0134	153850	2	k101_166757	3038		Unclassified	No Cluster Assigned	16.4777				Influent	State A	Week 1
BIN0072	427750	1	k101_166757	3038		d__Bacteria;p__Proteobacteria;c__Gammaproteobacteria;o__Burkholderiales;f__Burkholderiaceae;g__Ottowia;s__Ottowia	No Cluster Assigned	2.9633				Influent	State A	Week 1
BIN0128	161612	1	k101_166757	3038		Unclassified	No Cluster Assigned	7.84317				Influent	State A	Week 1
BIN0134	153850	2	k101_166757	3038		Unclassified	No Cluster Assigned	16.4777				Influent	State A	Week 1
BIN0018	749919	1	k101_166757	3038		d__Bacteria;p__Verrucomicrobiota;c__Verrucomicrobiae;o__Opitutales;f__Opitutaceae;g__CAJCBL01;s__	No Cluster Assigned	1.69025				Influent	State A	Week 1
BIN0056	671851	1	k101_166757	3038		d__Bacteria;p__Proteobacteria;c__Gammaproteobacteria;o__Burkholderiales;f__Burkholderiaceae;g__Ottowia;s__Ottowia	No Cluster Assigned	1.88665				Influent	State A	Week 1
BIN0006	2049420	1	k101_166757	3038		d__Bacteria;p__Proteobacteria;c__Gammaproteobacteria;o__Burkholderiales;f__Rhodocyclaceae;g__Azonexus;s__	No Cluster Assigned	0.618492				Influent	State A	Week 1
BIN0072	427750	5	k101_166757	3038		d__Bacteria;p__Proteobacteria;c__Gammaproteobacteria;o__Burkholderiales;f__Burkholderiaceae;g__Ottowia;s__Ottowia	No Cluster Assigned	14.8165				Influent	State A	Week 1
BIN0094	269817	1	k101_166757	3038		Unclassified	No Cluster Assigned	4.69782				Influent	State A	Week 1
BIN0056	671851	1	k101_166757	3038		d__Bacteria;p__Proteobacteria;c__Gammaproteobacteria;o__Burkholderiales;f__Burkholderiaceae;g__Ottowia;s__Ottowia	No Cluster Assigned	1.88665				Influent	State A	Week 1
BIN0072	427750	1	k101_166757	3038		d__Bacteria;p__Proteobacteria;c__Gammaproteobacteria;o__Burkholderiales;f__Burkholderiaceae;g__Ottowia;s__Ottowia	No Cluster Assigned	2.9633				Influent	State A	Week 1
BIN0002	1855624	1	k101_166757	3038		d__Bacteria;p__Proteobacteria;c__Gammaproteobacteria;o__Burkholderiales;f__Burkholderiaceae;g__JAABQG01;s__	No Cluster Assigned	0.683086				Influent	State A	Week 1
BIN0094	269817	4	k101_166757	3038		Unclassified	No Cluster Assigned	18.7913				Influent	State A	Week 1
BIN0072	427750	1	k101_166757	3038		d__Bacteria;p__Proteobacteria;c__Gammaproteobacteria;o__Burkholderiales;f__Burkholderiaceae;g__Ottowia;s__Ottowia	No Cluster Assigned	2.9633				Influent	State A	Week 1
BIN0035	216259	1	k101_166757	3038		d__Bacteria;p__Nitrospirota;c__Nitrospiria;o__Nitrospirales;f__Nitrospiraceae;g__Nitrospira_F;s__	No Cluster Assigned	5.86126				Influent	State A	Week 1
BIN0018	749919	1	k101_289844	2990		d__Bacteria;p__Verrucomicrobiota;c__Verrucomicrobiae;o__Opitutales;f__Opitutaceae;g__CAJCBL01;s__	No Cluster Assigned	1.71738				Influent	State A	Week 1
BIN0150	33372	1	k101_193219	1092		Unclassified	27	105.669				Influent	State A	Week 1
BIN0150	33372	3	k101_396677	3141		Unclassified	No Cluster Assigned	110.211				Influent	State A	Week 1
BIN0003	780038	1	k101_264579	1965		d__Bacteria;p__Bacteroidota;c__Bacteroidia;o__Chitinophagales;f__Chitinophagaceae;g__JJ008;s__	8	2.51232			F_trbC	Influent	State A	Week 1
BIN0003	780038	1	k101_650471	6239		d__Bacteria;p__Bacteroidota;c__Bacteroidia;o__Chitinophagales;f__Chitinophagaceae;g__JJ008;s__	No Cluster Assigned	0.791266				Influent	State A	Week 1
BIN0011	1155917	1	k101_536333	6323		d__Bacteria;p__Actinobacteriota;c__Actinomycetia;o__Actinomycetales;f__Dermatophilaceae;g__GCA-2748155;s__	No Cluster Assigned	0.52687				Influent	State A	Week 1
BIN0011	1155917	1	k101_550875	3443		d__Bacteria;p__Actinobacteriota;c__Actinomycetia;o__Actinomycetales;f__Dermatophilaceae;g__GCA-2748155;s__	No Cluster Assigned	0.967585				Influent	State A	Week 1
BIN0069	178538	1	k101_647876	4150		d__Bacteria;p__Cyanobacteria;c__Vampirovibrionia;o__Obscuribacterales;f__Obscuribacteraceae;g__Obscuribacter;s__Obscuribacter	No Cluster Assigned	5.19726				Influent	State A	Week 1
BIN0145	53685	1	k101_227622	5287		Unclassified	No Cluster Assigned	13.5672				Influent	State A	Week 1
BIN0035	216259	1	k101_167177	1741		d__Bacteria;p__Nitrospirota;c__Nitrospiria;o__Nitrospirales;f__Nitrospiraceae;g__Nitrospira_F;s__	31	10.2277			T_virB2	Influent	State A	Week 1
BIN0035	216259	1	k101_167177	1741		d__Bacteria;p__Nitrospirota;c__Nitrospiria;o__Nitrospirales;f__Nitrospiraceae;g__Nitrospira_F;s__	31	10.2277			T_virB2	Influent	State A	Week 1
BIN0035	216259	1	k101_167177	1741		d__Bacteria;p__Nitrospirota;c__Nitrospiria;o__Nitrospirales;f__Nitrospiraceae;g__Nitrospira_F;s__	31	10.2277			T_virB2	Influent	State A	Week 1
BIN0035	216259	1	k101_167177	1741		d__Bacteria;p__Nitrospirota;c__Nitrospiria;o__Nitrospirales;f__Nitrospiraceae;g__Nitrospira_F;s__	31	10.2277			T_virB2	Influent	State A	Week 1
BIN0035	216259	1	k101_167177	1741		d__Bacteria;p__Nitrospirota;c__Nitrospiria;o__Nitrospirales;f__Nitrospiraceae;g__Nitrospira_F;s__	31	10.2277			T_virB2	Influent	State A	Week 1
BIN0020	608639	1	k101_167177	1741		d__Bacteria;p__Proteobacteria;c__Gammaproteobacteria;o__Xanthomonadales;f__Ahniellaceae;g__JADKHK01;s__	31	3.63408			T_virB2	Influent	State A	Week 1
BIN0065	369014	1	k101_167177	1741		d__Bacteria;p__Proteobacteria;c__Gammaproteobacteria;o__Burkholderiales;f__Rhodocyclaceae;g__Azospira_A;s__	31	5.99393			T_virB2	Influent	State A	Week 1
BIN0035	216259	1	k101_167177	1741		d__Bacteria;p__Nitrospirota;c__Nitrospiria;o__Nitrospirales;f__Nitrospiraceae;g__Nitrospira_F;s__	31	10.2277			T_virB2	Influent	State A	Week 1
BIN0035	216259	1	k101_167177	1741		d__Bacteria;p__Nitrospirota;c__Nitrospiria;o__Nitrospirales;f__Nitrospiraceae;g__Nitrospira_F;s__	31	10.2277			T_virB2	Influent	State A	Week 1
BIN0035	216259	1	k101_167177	1741		d__Bacteria;p__Nitrospirota;c__Nitrospiria;o__Nitrospirales;f__Nitrospiraceae;g__Nitrospira_F;s__	31	10.2277			T_virB2	Influent	State A	Week 1
BIN0035	216259	1	k101_167177	1741		d__Bacteria;p__Nitrospirota;c__Nitrospiria;o__Nitrospirales;f__Nitrospiraceae;g__Nitrospira_F;s__	31	10.2277			T_virB2	Influent	State A	Week 1
BIN0035	216259	1	k101_167177	1741		d__Bacteria;p__Nitrospirota;c__Nitrospiria;o__Nitrospirales;f__Nitrospiraceae;g__Nitrospira_F;s__	31	10.2277			T_virB2	Influent	State A	Week 1
BIN0035	216259	2	k101_167177	1741		d__Bacteria;p__Nitrospirota;c__Nitrospiria;o__Nitrospirales;f__Nitrospiraceae;g__Nitrospira_F;s__	31	20.4555			T_virB2	Influent	State A	Week 1
BIN0035	216259	1	k101_167177	1741		d__Bacteria;p__Nitrospirota;c__Nitrospiria;o__Nitrospirales;f__Nitrospiraceae;g__Nitrospira_F;s__	31	10.2277			T_virB2	Influent	State A	Week 1
BIN0005	1662343	1	k101_167177	1741		d__Bacteria;p__Actinobacteriota;c__Actinomycetia;o__Actinomycetales;f__Dermatophilaceae;g__GCA-2748155;s__	31	1.33056			T_virB2	Influent	State A	Week 1
BIN0031	1121776	1	k101_167177	1741		d__Bacteria;p__Proteobacteria;c__Gammaproteobacteria;o__Xanthomonadales;f__Xanthomonadaceae;g__Thermomonas;s__	31	1.97173			T_virB2	Influent	State A	Week 1
BIN0035	216259	2	k101_167177	1741		d__Bacteria;p__Nitrospirota;c__Nitrospiria;o__Nitrospirales;f__Nitrospiraceae;g__Nitrospira_F;s__	31	20.4555			T_virB2	Influent	State A	Week 1
BIN0035	216259	1	k101_167177	1741		d__Bacteria;p__Nitrospirota;c__Nitrospiria;o__Nitrospirales;f__Nitrospiraceae;g__Nitrospira_F;s__	31	10.2277			T_virB2	Influent	State A	Week 1
BIN0035	216259	1	k101_167177	1741		d__Bacteria;p__Nitrospirota;c__Nitrospiria;o__Nitrospirales;f__Nitrospiraceae;g__Nitrospira_F;s__	31	10.2277			T_virB2	Influent	State A	Week 1
BIN0035	216259	2	k101_167177	1741		d__Bacteria;p__Nitrospirota;c__Nitrospiria;o__Nitrospirales;f__Nitrospiraceae;g__Nitrospira_F;s__	31	20.4555			T_virB2	Influent	State A	Week 1
BIN0035	216259	1	k101_167177	1741		d__Bacteria;p__Nitrospirota;c__Nitrospiria;o__Nitrospirales;f__Nitrospiraceae;g__Nitrospira_F;s__	31	10.2277			T_virB2	Influent	State A	Week 1
BIN0035	216259	1	k101_167177	1741		d__Bacteria;p__Nitrospirota;c__Nitrospiria;o__Nitrospirales;f__Nitrospiraceae;g__Nitrospira_F;s__	31	10.2277			T_virB2	Influent	State A	Week 1
BIN0035	216259	1	k101_167177	1741		d__Bacteria;p__Nitrospirota;c__Nitrospiria;o__Nitrospirales;f__Nitrospiraceae;g__Nitrospira_F;s__	31	10.2277			T_virB2	Influent	State A	Week 1
BIN0035	216259	1	k101_167177	1741		d__Bacteria;p__Nitrospirota;c__Nitrospiria;o__Nitrospirales;f__Nitrospiraceae;g__Nitrospira_F;s__	31	10.2277			T_virB2	Influent	State A	Week 1
BIN0035	216259	1	k101_167177	1741		d__Bacteria;p__Nitrospirota;c__Nitrospiria;o__Nitrospirales;f__Nitrospiraceae;g__Nitrospira_F;s__	31	10.2277			T_virB2	Influent	State A	Week 1
BIN0035	216259	1	k101_167177	1741		d__Bacteria;p__Nitrospirota;c__Nitrospiria;o__Nitrospirales;f__Nitrospiraceae;g__Nitrospira_F;s__	31	10.2277			T_virB2	Influent	State A	Week 1
BIN0035	216259	1	k101_167177	1741		d__Bacteria;p__Nitrospirota;c__Nitrospiria;o__Nitrospirales;f__Nitrospiraceae;g__Nitrospira_F;s__	31	10.2277			T_virB2	Influent	State A	Week 1
BIN0035	216259	4	k101_167177	1741		d__Bacteria;p__Nitrospirota;c__Nitrospiria;o__Nitrospirales;f__Nitrospiraceae;g__Nitrospira_F;s__	31	40.911			T_virB2	Influent	State A	Week 1
BIN0035	216259	1	k101_167177	1741		d__Bacteria;p__Nitrospirota;c__Nitrospiria;o__Nitrospirales;f__Nitrospiraceae;g__Nitrospira_F;s__	31	10.2277			T_virB2	Influent	State A	Week 1
BIN0035	216259	1	k101_167177	1741		d__Bacteria;p__Nitrospirota;c__Nitrospiria;o__Nitrospirales;f__Nitrospiraceae;g__Nitrospira_F;s__	31	10.2277			T_virB2	Influent	State A	Week 1
BIN0051	467719	1	k101_167177	1741		d__Bacteria;p__Proteobacteria;c__Gammaproteobacteria;o__Burkholderiales;f__Rhodocyclaceae;g__Azospira_A;s__	31	4.729			T_virB2	Influent	State A	Week 1
BIN0065	369014	1	k101_167177	1741		d__Bacteria;p__Proteobacteria;c__Gammaproteobacteria;o__Burkholderiales;f__Rhodocyclaceae;g__Azospira_A;s__	31	5.99393			T_virB2	Influent	State A	Week 1
BIN0035	216259	1	k101_167177	1741		d__Bacteria;p__Nitrospirota;c__Nitrospiria;o__Nitrospirales;f__Nitrospiraceae;g__Nitrospira_F;s__	31	10.2277			T_virB2	Influent	State A	Week 1
BIN0035	216259	1	k101_167177	1741		d__Bacteria;p__Nitrospirota;c__Nitrospiria;o__Nitrospirales;f__Nitrospiraceae;g__Nitrospira_F;s__	31	10.2277			T_virB2	Influent	State A	Week 1
BIN0075	215997	1	k101_167177	1741		Unclassified	31	10.2402			T_virB2	Influent	State A	Week 1
BIN0014	1162959	1	k101_167177	1741		d__Bacteria;p__Proteobacteria;c__Gammaproteobacteria;o__Xanthomonadales;f__Xanthomonadaceae;g__Thermomonas;s__Thermomonas	31	1.90191			T_virB2	Influent	State A	Week 1
BIN0035	216259	1	k101_167177	1741		d__Bacteria;p__Nitrospirota;c__Nitrospiria;o__Nitrospirales;f__Nitrospiraceae;g__Nitrospira_F;s__	31	10.2277			T_virB2	Influent	State A	Week 1
BIN0075	215997	1	k101_167177	1741		Unclassified	31	10.2402			T_virB2	Influent	State A	Week 1
BIN0015	1852194	1	k101_167177	1741		d__Bacteria;p__Proteobacteria;c__Gammaproteobacteria;o__Burkholderiales;f__Rhodocyclaceae;g__Zoogloea;s__	31	1.19417			T_virB2	Influent	State A	Week 1
BIN0035	216259	1	k101_167177	1741		d__Bacteria;p__Nitrospirota;c__Nitrospiria;o__Nitrospirales;f__Nitrospiraceae;g__Nitrospira_F;s__	31	10.2277			T_virB2	Influent	State A	Week 1
BIN0024	1204036	2	k101_661237	8993		d__Bacteria;p__Myxococcota;c__Polyangia;o__Palsa-1104;f__JAEUJZ01;g__JAGNNG01;s__	No Cluster Assigned	0.711277				Influent	State A	Week 1
BIN0032	425928	1	k101_619978	1680		d__Bacteria;p__Chloroflexota;c__Anaerolineae;o__Anaerolineales;f__Anaerolineaceae;g__T78;s__	No Cluster Assigned	5.38155				Influent	State A	Week 1
BIN0021	606236	1	k101_653425	3442		d__Bacteria;p__Bacteroidota;c__Bacteroidia;o__Chitinophagales;f__JADIYW01;g__JADJSS01;s__	10	1.84544			T_virB9;T_virB11	Influent	State A	Week 1
BIN0031	1121776	1	k101_221295	2977		d__Bacteria;p__Proteobacteria;c__Gammaproteobacteria;o__Xanthomonadales;f__Xanthomonadaceae;g__Thermomonas;s__	No Cluster Assigned	1.1531				Influent	State A	Week 1
