## Supplemental Table 1; Supplemental Table 2a; Supplemental Table 2b for "Mapping plasmid–host networks and tracking persistent plasmids in wastewater microbiomes" (part 7 of 50)

### Sheet: Supplementary Table 1 (continued)
Supplementary Table 1. Summary of identified plasmid contigs and their associated functional annotations across states and treatment stages
BIN0031	1121776	1	k101_567800	3007		d__Bacteria;p__Proteobacteria;c__Gammaproteobacteria;o__Xanthomonadales;f__Xanthomonadaceae;g__Thermomonas;s__	No Cluster Assigned	1.1416				Influent	State A	Week 1
BIN0014	1162959	1	k101_645139	1456		d__Bacteria;p__Proteobacteria;c__Gammaproteobacteria;o__Xanthomonadales;f__Xanthomonadaceae;g__Thermomonas;s__Thermomonas	No Cluster Assigned	2.27419				Influent	State A	Week 1
BIN0015	1852194	1	k101_243578	6142		d__Bacteria;p__Proteobacteria;c__Gammaproteobacteria;o__Burkholderiales;f__Rhodocyclaceae;g__Zoogloea;s__	No Cluster Assigned	0.338498				Influent	State A	Week 1
BIN0015	1852194	1	k101_324236	2744		d__Bacteria;p__Proteobacteria;c__Gammaproteobacteria;o__Burkholderiales;f__Rhodocyclaceae;g__Zoogloea;s__	No Cluster Assigned	0.757674			F_traH;F_traG	Influent	State A	Week 1
BIN0015	1852194	1	k101_363952	1708		d__Bacteria;p__Proteobacteria;c__Gammaproteobacteria;o__Burkholderiales;f__Rhodocyclaceae;g__Zoogloea;s__	No Cluster Assigned	1.21725			F_traK;F_traE	Influent	State A	Week 1
BIN0015	1852194	1	k101_404038	3018		d__Bacteria;p__Proteobacteria;c__Gammaproteobacteria;o__Burkholderiales;f__Rhodocyclaceae;g__Zoogloea;s__	No Cluster Assigned	0.688886				Influent	State A	Week 1
BIN0015	1852194	1	k101_524374	3962		d__Bacteria;p__Proteobacteria;c__Gammaproteobacteria;o__Burkholderiales;f__Rhodocyclaceae;g__Zoogloea;s__	No Cluster Assigned	0.52475				Influent	State A	Week 1
BIN0020	608639	1	k101_178781	3625		d__Bacteria;p__Proteobacteria;c__Gammaproteobacteria;o__Xanthomonadales;f__Ahniellaceae;g__JADKHK01;s__	No Cluster Assigned	1.74536				Influent	State A	Week 1
BIN0020	608639	1	k101_193948	4811		d__Bacteria;p__Proteobacteria;c__Gammaproteobacteria;o__Xanthomonadales;f__Ahniellaceae;g__JADKHK01;s__	17	1.3151				Influent	State A	Week 1
BIN0001	1835568	1	k101_410273	2264		d__Bacteria;p__Proteobacteria;c__Gammaproteobacteria;o__Steroidobacterales;f__Steroidobacteraceae;g__RPQJ01;s__	No Cluster Assigned	0.926629	MPF_G	mate-pair-formation	G_tfc24;G_tfc23	Influent	State A	Week 1
BIN0020	608639	1	k101_510978	2194		d__Bacteria;p__Proteobacteria;c__Gammaproteobacteria;o__Xanthomonadales;f__Ahniellaceae;g__JADKHK01;s__	No Cluster Assigned	2.88374			MOBQ	Influent	State A	Week 1
BIN0085	127897	1	k101_507057	4185		Unclassified	No Cluster Assigned	7.19444				Influent	State A	Week 1
BIN0012	408682	1	k101_196341	4599		d__Bacteria;p__Nitrospirota;c__Nitrospiria;o__Nitrospirales;f__Nitrospiraceae;g__Nitrospira_A;s__Nitrospira_A	No Cluster Assigned	2.04882				Influent	State A	Week 1
BIN0128	161612	2	k101_167488	3491		Unclassified	No Cluster Assigned	13.6508				Influent	State A	Week 1
BIN0134	153850	2	k101_167488	3491		Unclassified	No Cluster Assigned	14.3396				Influent	State A	Week 1
BIN0072	427750	1	k101_167488	3491		d__Bacteria;p__Proteobacteria;c__Gammaproteobacteria;o__Burkholderiales;f__Burkholderiaceae;g__Ottowia;s__Ottowia	No Cluster Assigned	2.57877				Influent	State A	Week 1
BIN0023	650015	1	k101_167488	3491		d__Bacteria;p__Actinobacteriota;c__Acidimicrobiia;o__Acidimicrobiales;f__Microtrichaceae;g__AWTP1-35;s__	No Cluster Assigned	1.69699				Influent	State A	Week 1
BIN0072	427750	1	k101_167488	3491		d__Bacteria;p__Proteobacteria;c__Gammaproteobacteria;o__Burkholderiales;f__Burkholderiaceae;g__Ottowia;s__Ottowia	No Cluster Assigned	2.57877				Influent	State A	Week 1
BIN0072	427750	1	k101_167488	3491		d__Bacteria;p__Proteobacteria;c__Gammaproteobacteria;o__Burkholderiales;f__Burkholderiaceae;g__Ottowia;s__Ottowia	No Cluster Assigned	2.57877				Influent	State A	Week 1
BIN0094	269817	1	k101_167488	3491		Unclassified	No Cluster Assigned	4.08822				Influent	State A	Week 1
BIN0134	153850	1	k101_167488	3491		Unclassified	No Cluster Assigned	7.16978				Influent	State A	Week 1
BIN0057	301148	1	k101_167488	3491		Unclassified	No Cluster Assigned	3.66288				Influent	State A	Week 1
BIN0056	671851	1	k101_167488	3491		d__Bacteria;p__Proteobacteria;c__Gammaproteobacteria;o__Burkholderiales;f__Burkholderiaceae;g__Ottowia;s__Ottowia	No Cluster Assigned	1.64184				Influent	State A	Week 1
BIN0056	671851	1	k101_167488	3491		d__Bacteria;p__Proteobacteria;c__Gammaproteobacteria;o__Burkholderiales;f__Burkholderiaceae;g__Ottowia;s__Ottowia	No Cluster Assigned	1.64184				Influent	State A	Week 1
BIN0094	269817	1	k101_167488	3491		Unclassified	No Cluster Assigned	4.08822				Influent	State A	Week 1
BIN0059	504766	1	k101_167488	3491		d__Bacteria;p__Proteobacteria;c__Gammaproteobacteria;o__Burkholderiales;f__Usitatibacteraceae;g__FEB-7;s__	No Cluster Assigned	2.18531				Influent	State A	Week 1
BIN0057	301148	1	k101_167488	3491		Unclassified	No Cluster Assigned	3.66288				Influent	State A	Week 1
BIN0128	161612	1	k101_167488	3491		Unclassified	No Cluster Assigned	6.82542				Influent	State A	Week 1
BIN0126	167892	3	k101_167488	3491		Unclassified	No Cluster Assigned	19.7104				Influent	State A	Week 1
BIN0072	427750	1	k101_167488	3491		d__Bacteria;p__Proteobacteria;c__Gammaproteobacteria;o__Burkholderiales;f__Burkholderiaceae;g__Ottowia;s__Ottowia	No Cluster Assigned	2.57877				Influent	State A	Week 1
BIN0072	427750	1	k101_167488	3491		d__Bacteria;p__Proteobacteria;c__Gammaproteobacteria;o__Burkholderiales;f__Burkholderiaceae;g__Ottowia;s__Ottowia	No Cluster Assigned	2.57877				Influent	State A	Week 1
BIN0072	427750	1	k101_167488	3491		d__Bacteria;p__Proteobacteria;c__Gammaproteobacteria;o__Burkholderiales;f__Burkholderiaceae;g__Ottowia;s__Ottowia	No Cluster Assigned	2.57877				Influent	State A	Week 1
BIN0126	167892	1	k101_167488	3491		Unclassified	No Cluster Assigned	6.57012				Influent	State A	Week 1
BIN0001	1835568	1	k101_167488	3491		d__Bacteria;p__Proteobacteria;c__Gammaproteobacteria;o__Steroidobacterales;f__Steroidobacteraceae;g__RPQJ01;s__	No Cluster Assigned	0.600942				Influent	State A	Week 1
BIN0134	153850	1	k101_167488	3491		Unclassified	No Cluster Assigned	7.16978				Influent	State A	Week 1
BIN0057	301148	1	k101_167488	3491		Unclassified	No Cluster Assigned	3.66288				Influent	State A	Week 1
BIN0063	470091	12	k101_167488	3491		d__Bacteria;p__Proteobacteria;c__Gammaproteobacteria;o__Burkholderiales;f__Usitatibacteraceae;g__FEB-7;s__	No Cluster Assigned	28.158				Influent	State A	Week 1
BIN0056	671851	1	k101_167488	3491		d__Bacteria;p__Proteobacteria;c__Gammaproteobacteria;o__Burkholderiales;f__Burkholderiaceae;g__Ottowia;s__Ottowia	No Cluster Assigned	1.64184				Influent	State A	Week 1
BIN0094	269817	1	k101_167488	3491		Unclassified	No Cluster Assigned	4.08822				Influent	State A	Week 1
BIN0056	671851	1	k101_167488	3491		d__Bacteria;p__Proteobacteria;c__Gammaproteobacteria;o__Burkholderiales;f__Burkholderiaceae;g__Ottowia;s__Ottowia	No Cluster Assigned	1.64184				Influent	State A	Week 1
BIN0039	4030981	1	k101_167488	3491		d__Bacteria;p__Bacteroidota;c__Bacteroidia;o__AKYH767-A;f__OLB10;g__OLB10;s__OLB10	No Cluster Assigned	0.273648				Influent	State A	Week 1
BIN0126	167892	1	k101_167488	3491		Unclassified	No Cluster Assigned	6.57012				Influent	State A	Week 1
BIN0094	269817	1	k101_167488	3491		Unclassified	No Cluster Assigned	4.08822				Influent	State A	Week 1
BIN0134	153850	1	k101_167488	3491		Unclassified	No Cluster Assigned	7.16978				Influent	State A	Week 1
BIN0056	671851	2	k101_167488	3491		d__Bacteria;p__Proteobacteria;c__Gammaproteobacteria;o__Burkholderiales;f__Burkholderiaceae;g__Ottowia;s__Ottowia	No Cluster Assigned	3.28368				Influent	State A	Week 1
BIN0056	671851	1	k101_167488	3491		d__Bacteria;p__Proteobacteria;c__Gammaproteobacteria;o__Burkholderiales;f__Burkholderiaceae;g__Ottowia;s__Ottowia	No Cluster Assigned	1.64184				Influent	State A	Week 1
BIN0056	671851	2	k101_167488	3491		d__Bacteria;p__Proteobacteria;c__Gammaproteobacteria;o__Burkholderiales;f__Burkholderiaceae;g__Ottowia;s__Ottowia	No Cluster Assigned	3.28368				Influent	State A	Week 1
BIN0042	426100	8	k101_167488	3491		d__Bacteria;p__Proteobacteria;c__Gammaproteobacteria;o__Burkholderiales;f__Rhodocyclaceae;g__Azonexus;s__	No Cluster Assigned	20.7101				Influent	State A	Week 1
BIN0056	671851	1	k101_167488	3491		d__Bacteria;p__Proteobacteria;c__Gammaproteobacteria;o__Burkholderiales;f__Burkholderiaceae;g__Ottowia;s__Ottowia	No Cluster Assigned	1.64184				Influent	State A	Week 1
BIN0072	427750	1	k101_167488	3491		d__Bacteria;p__Proteobacteria;c__Gammaproteobacteria;o__Burkholderiales;f__Burkholderiaceae;g__Ottowia;s__Ottowia	No Cluster Assigned	2.57877				Influent	State A	Week 1
BIN0023	650015	1	k101_167488	3491		d__Bacteria;p__Actinobacteriota;c__Acidimicrobiia;o__Acidimicrobiales;f__Microtrichaceae;g__AWTP1-35;s__	No Cluster Assigned	1.69699				Influent	State A	Week 1
BIN0027	993143	3	k101_167488	3491		d__Bacteria;p__Proteobacteria;c__Gammaproteobacteria;o__Xanthomonadales;f__Rhodanobacteraceae;g__;s__	No Cluster Assigned	3.33206				Influent	State A	Week 1
BIN0137	129136	1	k101_167488	3491		Unclassified	No Cluster Assigned	8.54193				Influent	State A	Week 1
BIN0001	1835568	1	k101_167488	3491		d__Bacteria;p__Proteobacteria;c__Gammaproteobacteria;o__Steroidobacterales;f__Steroidobacteraceae;g__RPQJ01;s__	No Cluster Assigned	0.600942				Influent	State A	Week 1
BIN0094	269817	1	k101_167488	3491		Unclassified	No Cluster Assigned	4.08822				Influent	State A	Week 1
BIN0013	3017842	1	k101_167488	3491		d__Bacteria;p__Proteobacteria;c__Gammaproteobacteria;o__Burkholderiales;f__Rhodocyclaceae;g__Zoogloea;s__Zoogloea	No Cluster Assigned	0.365516				Influent	State A	Week 1
BIN0008	1258706	1	k101_167488	3491		d__Bacteria;p__Proteobacteria;c__Gammaproteobacteria;o__Competibacterales;f__Competibacteraceae;g__RXIX01;s__RXIX01	No Cluster Assigned	0.876353				Influent	State A	Week 1
BIN0134	153850	1	k101_167488	3491		Unclassified	No Cluster Assigned	7.16978				Influent	State A	Week 1
BIN0128	161612	1	k101_167488	3491		Unclassified	No Cluster Assigned	6.82542				Influent	State A	Week 1
BIN0009	1539314	1	k101_167488	3491		d__Bacteria;p__Proteobacteria;c__Gammaproteobacteria;o__Burkholderiales;f__Rhodocyclaceae;g__Azonexus;s__Azonexus	No Cluster Assigned	0.716599				Influent	State A	Week 1
BIN0056	671851	3	k101_167488	3491		d__Bacteria;p__Proteobacteria;c__Gammaproteobacteria;o__Burkholderiales;f__Burkholderiaceae;g__Ottowia;s__Ottowia	No Cluster Assigned	4.92551				Influent	State A	Week 1
BIN0072	427750	1	k101_167488	3491		d__Bacteria;p__Proteobacteria;c__Gammaproteobacteria;o__Burkholderiales;f__Burkholderiaceae;g__Ottowia;s__Ottowia	No Cluster Assigned	2.57877				Influent	State A	Week 1
BIN0137	129136	1	k101_167488	3491		Unclassified	No Cluster Assigned	8.54193				Influent	State A	Week 1
BIN0057	301148	1	k101_167488	3491		Unclassified	No Cluster Assigned	3.66288				Influent	State A	Week 1
BIN0002	1855624	1	k101_167488	3491		d__Bacteria;p__Proteobacteria;c__Gammaproteobacteria;o__Burkholderiales;f__Burkholderiaceae;g__JAABQG01;s__	No Cluster Assigned	0.594447				Influent	State A	Week 1
BIN0005	1662343	1	k101_167488	3491		d__Bacteria;p__Actinobacteriota;c__Actinomycetia;o__Actinomycetales;f__Dermatophilaceae;g__GCA-2748155;s__	No Cluster Assigned	0.663564				Influent	State A	Week 1
BIN0126	167892	1	k101_167488	3491		Unclassified	No Cluster Assigned	6.57012				Influent	State A	Week 1
BIN0072	427750	1	k101_167488	3491		d__Bacteria;p__Proteobacteria;c__Gammaproteobacteria;o__Burkholderiales;f__Burkholderiaceae;g__Ottowia;s__Ottowia	No Cluster Assigned	2.57877				Influent	State A	Week 1
BIN0072	427750	1	k101_167488	3491		d__Bacteria;p__Proteobacteria;c__Gammaproteobacteria;o__Burkholderiales;f__Burkholderiaceae;g__Ottowia;s__Ottowia	No Cluster Assigned	2.57877				Influent	State A	Week 1
BIN0134	153850	1	k101_167488	3491		Unclassified	No Cluster Assigned	7.16978				Influent	State A	Week 1
BIN0072	427750	1	k101_167488	3491		d__Bacteria;p__Proteobacteria;c__Gammaproteobacteria;o__Burkholderiales;f__Burkholderiaceae;g__Ottowia;s__Ottowia	No Cluster Assigned	2.57877				Influent	State A	Week 1
BIN0005	1662343	1	k101_167488	3491		d__Bacteria;p__Actinobacteriota;c__Actinomycetia;o__Actinomycetales;f__Dermatophilaceae;g__GCA-2748155;s__	No Cluster Assigned	0.663564				Influent	State A	Week 1
BIN0128	161612	2	k101_167488	3491		Unclassified	No Cluster Assigned	13.6508				Influent	State A	Week 1
BIN0128	161612	2	k101_167488	3491		Unclassified	No Cluster Assigned	13.6508				Influent	State A	Week 1
BIN0002	1855624	1	k101_167488	3491		d__Bacteria;p__Proteobacteria;c__Gammaproteobacteria;o__Burkholderiales;f__Burkholderiaceae;g__JAABQG01;s__	No Cluster Assigned	0.594447				Influent	State A	Week 1
BIN0002	1855624	1	k101_167488	3491		d__Bacteria;p__Proteobacteria;c__Gammaproteobacteria;o__Burkholderiales;f__Burkholderiaceae;g__JAABQG01;s__	No Cluster Assigned	0.594447				Influent	State A	Week 1
BIN0072	427750	2	k101_167488	3491		d__Bacteria;p__Proteobacteria;c__Gammaproteobacteria;o__Burkholderiales;f__Burkholderiaceae;g__Ottowia;s__Ottowia	No Cluster Assigned	5.15755				Influent	State A	Week 1
BIN0051	467719	1	k101_167488	3491		d__Bacteria;p__Proteobacteria;c__Gammaproteobacteria;o__Burkholderiales;f__Rhodocyclaceae;g__Azospira_A;s__	No Cluster Assigned	2.3584				Influent	State A	Week 1
BIN0137	129136	3	k101_167488	3491		Unclassified	No Cluster Assigned	25.6258				Influent	State A	Week 1
BIN0128	161612	1	k101_167488	3491		Unclassified	No Cluster Assigned	6.82542				Influent	State A	Week 1
BIN0137	129136	1	k101_167488	3491		Unclassified	No Cluster Assigned	8.54193				Influent	State A	Week 1
BIN0126	167892	1	k101_167488	3491		Unclassified	No Cluster Assigned	6.57012				Influent	State A	Week 1
BIN0009	1539314	1	k101_167488	3491		d__Bacteria;p__Proteobacteria;c__Gammaproteobacteria;o__Burkholderiales;f__Rhodocyclaceae;g__Azonexus;s__Azonexus	No Cluster Assigned	0.716599				Influent	State A	Week 1
BIN0108	141986	1	k101_167488	3491		Unclassified	No Cluster Assigned	7.76887				Influent	State A	Week 1
BIN0072	427750	1	k101_167488	3491		d__Bacteria;p__Proteobacteria;c__Gammaproteobacteria;o__Burkholderiales;f__Burkholderiaceae;g__Ottowia;s__Ottowia	No Cluster Assigned	2.57877				Influent	State A	Week 1
BIN0000	2401866	1	k101_167488	3491		d__Bacteria;p__Myxococcota;c__Myxococcia;o__Myxococcales;f__Anaeromyxobacteraceae;g__JADKCZ01;s__	No Cluster Assigned	0.459256				Influent	State A	Week 1
BIN0056	671851	2	k101_167488	3491		d__Bacteria;p__Proteobacteria;c__Gammaproteobacteria;o__Burkholderiales;f__Burkholderiaceae;g__Ottowia;s__Ottowia	No Cluster Assigned	3.28368				Influent	State A	Week 1
BIN0039	4030981	1	k101_167488	3491		d__Bacteria;p__Bacteroidota;c__Bacteroidia;o__AKYH767-A;f__OLB10;g__OLB10;s__OLB10	No Cluster Assigned	0.273648				Influent	State A	Week 1
BIN0056	671851	1	k101_167488	3491		d__Bacteria;p__Proteobacteria;c__Gammaproteobacteria;o__Burkholderiales;f__Burkholderiaceae;g__Ottowia;s__Ottowia	No Cluster Assigned	1.64184				Influent	State A	Week 1
BIN0025	493432	1	k101_167488	3491		d__Bacteria;p__Bacteroidota;c__Bacteroidia;o__Chitinophagales;f__Saprospiraceae;g__JAEUUM01;s__	No Cluster Assigned	2.23551				Influent	State A	Week 1
BIN0137	129136	1	k101_167488	3491		Unclassified	No Cluster Assigned	8.54193				Influent	State A	Week 1
BIN0094	269817	2	k101_167488	3491		Unclassified	No Cluster Assigned	8.17643				Influent	State A	Week 1
BIN0008	1258706	1	k101_167488	3491		d__Bacteria;p__Proteobacteria;c__Gammaproteobacteria;o__Competibacterales;f__Competibacteraceae;g__RXIX01;s__RXIX01	No Cluster Assigned	0.876353				Influent	State A	Week 1
BIN0056	671851	1	k101_167488	3491		d__Bacteria;p__Proteobacteria;c__Gammaproteobacteria;o__Burkholderiales;f__Burkholderiaceae;g__Ottowia;s__Ottowia	No Cluster Assigned	1.64184				Influent	State A	Week 1
BIN0057	301148	1	k101_167488	3491		Unclassified	No Cluster Assigned	3.66288				Influent	State A	Week 1
BIN0094	269817	2	k101_167488	3491		Unclassified	No Cluster Assigned	8.17643				Influent	State A	Week 1
BIN0039	4030981	1	k101_167488	3491		d__Bacteria;p__Bacteroidota;c__Bacteroidia;o__AKYH767-A;f__OLB10;g__OLB10;s__OLB10	No Cluster Assigned	0.273648				Influent	State A	Week 1
BIN0094	269817	1	k101_167488	3491		Unclassified	No Cluster Assigned	4.08822				Influent	State A	Week 1
BIN0134	153850	1	k101_167488	3491		Unclassified	No Cluster Assigned	7.16978				Influent	State A	Week 1
BIN0094	269817	1	k101_167488	3491		Unclassified	No Cluster Assigned	4.08822				Influent	State A	Week 1
BIN0128	161612	1	k101_167488	3491		Unclassified	No Cluster Assigned	6.82542				Influent	State A	Week 1
BIN0126	167892	3	k101_167488	3491		Unclassified	No Cluster Assigned	19.7104				Influent	State A	Week 1
BIN0072	427750	1	k101_167488	3491		d__Bacteria;p__Proteobacteria;c__Gammaproteobacteria;o__Burkholderiales;f__Burkholderiaceae;g__Ottowia;s__Ottowia	No Cluster Assigned	2.57877				Influent	State A	Week 1
BIN0056	671851	1	k101_167488	3491		d__Bacteria;p__Proteobacteria;c__Gammaproteobacteria;o__Burkholderiales;f__Burkholderiaceae;g__Ottowia;s__Ottowia	No Cluster Assigned	1.64184				Influent	State A	Week 1
BIN0021	606236	1	k101_167488	3491		d__Bacteria;p__Bacteroidota;c__Bacteroidia;o__Chitinophagales;f__JADIYW01;g__JADJSS01;s__	No Cluster Assigned	1.81954				Influent	State A	Week 1
BIN0056	671851	2	k101_167488	3491		d__Bacteria;p__Proteobacteria;c__Gammaproteobacteria;o__Burkholderiales;f__Burkholderiaceae;g__Ottowia;s__Ottowia	No Cluster Assigned	3.28368				Influent	State A	Week 1
BIN0009	1539314	1	k101_167488	3491		d__Bacteria;p__Proteobacteria;c__Gammaproteobacteria;o__Burkholderiales;f__Rhodocyclaceae;g__Azonexus;s__Azonexus	No Cluster Assigned	0.716599				Influent	State A	Week 1
BIN0089	80545	1	k101_167488	3491		Unclassified	No Cluster Assigned	13.6951				Influent	State A	Week 1
BIN0062	264449	1	k101_167488	3491		Unclassified	No Cluster Assigned	4.1712				Influent	State A	Week 1
BIN0020	608639	1	k101_167488	3491		d__Bacteria;p__Proteobacteria;c__Gammaproteobacteria;o__Xanthomonadales;f__Ahniellaceae;g__JADKHK01;s__	No Cluster Assigned	1.81236				Influent	State A	Week 1
BIN0085	127897	1	k101_167488	3491		Unclassified	No Cluster Assigned	8.62468				Influent	State A	Week 1
BIN0134	153850	1	k101_167488	3491		Unclassified	No Cluster Assigned	7.16978				Influent	State A	Week 1
BIN0072	427750	2	k101_167488	3491		d__Bacteria;p__Proteobacteria;c__Gammaproteobacteria;o__Burkholderiales;f__Burkholderiaceae;g__Ottowia;s__Ottowia	No Cluster Assigned	5.15755				Influent	State A	Week 1
BIN0056	671851	1	k101_167488	3491		d__Bacteria;p__Proteobacteria;c__Gammaproteobacteria;o__Burkholderiales;f__Burkholderiaceae;g__Ottowia;s__Ottowia	No Cluster Assigned	1.64184				Influent	State A	Week 1
BIN0126	167892	1	k101_167488	3491		Unclassified	No Cluster Assigned	6.57012				Influent	State A	Week 1
BIN0072	427750	3	k101_167488	3491		d__Bacteria;p__Proteobacteria;c__Gammaproteobacteria;o__Burkholderiales;f__Burkholderiaceae;g__Ottowia;s__Ottowia	No Cluster Assigned	7.73632				Influent	State A	Week 1
BIN0056	671851	1	k101_167488	3491		d__Bacteria;p__Proteobacteria;c__Gammaproteobacteria;o__Burkholderiales;f__Burkholderiaceae;g__Ottowia;s__Ottowia	No Cluster Assigned	1.64184				Influent	State A	Week 1
BIN0056	671851	1	k101_167488	3491		d__Bacteria;p__Proteobacteria;c__Gammaproteobacteria;o__Burkholderiales;f__Burkholderiaceae;g__Ottowia;s__Ottowia	No Cluster Assigned	1.64184				Influent	State A	Week 1
BIN0045	588401	1	k101_167488	3491		d__Bacteria;p__Proteobacteria;c__Gammaproteobacteria;o__Burkholderiales;f__Burkholderiaceae;g__Rubrivivax;s__	No Cluster Assigned	1.87469				Influent	State A	Week 1
BIN0109	175573	1	k101_167488	3491		Unclassified	No Cluster Assigned	6.28269				Influent	State A	Week 1
BIN0072	427750	1	k101_167488	3491		d__Bacteria;p__Proteobacteria;c__Gammaproteobacteria;o__Burkholderiales;f__Burkholderiaceae;g__Ottowia;s__Ottowia	No Cluster Assigned	2.57877				Influent	State A	Week 1
BIN0134	153850	2	k101_167488	3491		Unclassified	No Cluster Assigned	14.3396				Influent	State A	Week 1
BIN0031	1121776	1	k101_167488	3491		d__Bacteria;p__Proteobacteria;c__Gammaproteobacteria;o__Xanthomonadales;f__Xanthomonadaceae;g__Thermomonas;s__	No Cluster Assigned	0.983325				Influent	State A	Week 1
BIN0056	671851	2	k101_167488	3491		d__Bacteria;p__Proteobacteria;c__Gammaproteobacteria;o__Burkholderiales;f__Burkholderiaceae;g__Ottowia;s__Ottowia	No Cluster Assigned	3.28368				Influent	State A	Week 1
BIN0134	153850	1	k101_167488	3491		Unclassified	No Cluster Assigned	7.16978				Influent	State A	Week 1
BIN0056	671851	1	k101_167488	3491		d__Bacteria;p__Proteobacteria;c__Gammaproteobacteria;o__Burkholderiales;f__Burkholderiaceae;g__Ottowia;s__Ottowia	No Cluster Assigned	1.64184				Influent	State A	Week 1
BIN0016	292079	1	k101_167488	3491		d__Bacteria;p__Bacteroidota;c__Bacteroidia;o__Chitinophagales;f__Chitinophagaceae;g__Niabella;s__	No Cluster Assigned	3.77662				Influent	State A	Week 1
BIN0056	671851	1	k101_167488	3491		d__Bacteria;p__Proteobacteria;c__Gammaproteobacteria;o__Burkholderiales;f__Burkholderiaceae;g__Ottowia;s__Ottowia	No Cluster Assigned	1.64184				Influent	State A	Week 1
BIN0094	269817	2	k101_167488	3491		Unclassified	No Cluster Assigned	8.17643				Influent	State A	Week 1
BIN0072	427750	2	k101_167488	3491		d__Bacteria;p__Proteobacteria;c__Gammaproteobacteria;o__Burkholderiales;f__Burkholderiaceae;g__Ottowia;s__Ottowia	No Cluster Assigned	5.15755				Influent	State A	Week 1
BIN0028	971714	1	k101_167488	3491		d__Bacteria;p__Proteobacteria;c__Gammaproteobacteria;o__Competibacterales;f__Competibacteraceae;g__Competibacter_A;s__	No Cluster Assigned	1.13518				Influent	State A	Week 1
BIN0056	671851	1	k101_167488	3491		d__Bacteria;p__Proteobacteria;c__Gammaproteobacteria;o__Burkholderiales;f__Burkholderiaceae;g__Ottowia;s__Ottowia	No Cluster Assigned	1.64184				Influent	State A	Week 1
BIN0002	1855624	1	k101_167488	3491		d__Bacteria;p__Proteobacteria;c__Gammaproteobacteria;o__Burkholderiales;f__Burkholderiaceae;g__JAABQG01;s__	No Cluster Assigned	0.594447				Influent	State A	Week 1
BIN0126	167892	1	k101_167488	3491		Unclassified	No Cluster Assigned	6.57012				Influent	State A	Week 1
BIN0072	427750	1	k101_167488	3491		d__Bacteria;p__Proteobacteria;c__Gammaproteobacteria;o__Burkholderiales;f__Burkholderiaceae;g__Ottowia;s__Ottowia	No Cluster Assigned	2.57877				Influent	State A	Week 1
BIN0134	153850	2	k101_167488	3491		Unclassified	No Cluster Assigned	14.3396				Influent	State A	Week 1
BIN0056	671851	1	k101_167488	3491		d__Bacteria;p__Proteobacteria;c__Gammaproteobacteria;o__Burkholderiales;f__Burkholderiaceae;g__Ottowia;s__Ottowia	No Cluster Assigned	1.64184				Influent	State A	Week 1
BIN0134	153850	1	k101_167488	3491		Unclassified	No Cluster Assigned	7.16978				Influent	State A	Week 1
BIN0057	301148	1	k101_167488	3491		Unclassified	No Cluster Assigned	3.66288				Influent	State A	Week 1
BIN0057	301148	1	k101_167488	3491		Unclassified	No Cluster Assigned	3.66288				Influent	State A	Week 1
BIN0137	129136	2	k101_167488	3491		Unclassified	No Cluster Assigned	17.0839				Influent	State A	Week 1
BIN0094	269817	2	k101_167488	3491		Unclassified	No Cluster Assigned	8.17643				Influent	State A	Week 1
BIN0126	167892	3	k101_167488	3491		Unclassified	No Cluster Assigned	19.7104				Influent	State A	Week 1
BIN0014	1162959	1	k101_167488	3491		d__Bacteria;p__Proteobacteria;c__Gammaproteobacteria;o__Xanthomonadales;f__Xanthomonadaceae;g__Thermomonas;s__Thermomonas	No Cluster Assigned	0.948503				Influent	State A	Week 1
BIN0056	671851	1	k101_167488	3491		d__Bacteria;p__Proteobacteria;c__Gammaproteobacteria;o__Burkholderiales;f__Burkholderiaceae;g__Ottowia;s__Ottowia	No Cluster Assigned	1.64184				Influent	State A	Week 1
BIN0056	671851	2	k101_167488	3491		d__Bacteria;p__Proteobacteria;c__Gammaproteobacteria;o__Burkholderiales;f__Burkholderiaceae;g__Ottowia;s__Ottowia	No Cluster Assigned	3.28368				Influent	State A	Week 1
BIN0134	153850	1	k101_167488	3491		Unclassified	No Cluster Assigned	7.16978				Influent	State A	Week 1
BIN0056	671851	1	k101_167488	3491		d__Bacteria;p__Proteobacteria;c__Gammaproteobacteria;o__Burkholderiales;f__Burkholderiaceae;g__Ottowia;s__Ottowia	No Cluster Assigned	1.64184				Influent	State A	Week 1
BIN0128	161612	1	k101_167488	3491		Unclassified	No Cluster Assigned	6.82542				Influent	State A	Week 1
BIN0056	671851	1	k101_167488	3491		d__Bacteria;p__Proteobacteria;c__Gammaproteobacteria;o__Burkholderiales;f__Burkholderiaceae;g__Ottowia;s__Ottowia	No Cluster Assigned	1.64184				Influent	State A	Week 1
BIN0039	4030981	1	k101_167488	3491		d__Bacteria;p__Bacteroidota;c__Bacteroidia;o__AKYH767-A;f__OLB10;g__OLB10;s__OLB10	No Cluster Assigned	0.273648				Influent	State A	Week 1
BIN0056	671851	4	k101_167488	3491		d__Bacteria;p__Proteobacteria;c__Gammaproteobacteria;o__Burkholderiales;f__Burkholderiaceae;g__Ottowia;s__Ottowia	No Cluster Assigned	6.56735				Influent	State A	Week 1
BIN0126	167892	2	k101_167488	3491		Unclassified	No Cluster Assigned	13.1402				Influent	State A	Week 1
BIN0033	723636	1	k101_167488	3491		d__Bacteria;p__Acidobacteriota;c__Thermoanaerobaculia;o__UBA5066;f__UBA5066;g__;s__	No Cluster Assigned	1.52434				Influent	State A	Week 1
BIN0126	167892	1	k101_167488	3491		Unclassified	No Cluster Assigned	6.57012				Influent	State A	Week 1
BIN0056	671851	1	k101_167488	3491		d__Bacteria;p__Proteobacteria;c__Gammaproteobacteria;o__Burkholderiales;f__Burkholderiaceae;g__Ottowia;s__Ottowia	No Cluster Assigned	1.64184				Influent	State A	Week 1
BIN0072	427750	1	k101_167488	3491		d__Bacteria;p__Proteobacteria;c__Gammaproteobacteria;o__Burkholderiales;f__Burkholderiaceae;g__Ottowia;s__Ottowia	No Cluster Assigned	2.57877				Influent	State A	Week 1
BIN0134	153850	1	k101_167488	3491		Unclassified	No Cluster Assigned	7.16978				Influent	State A	Week 1
BIN0094	269817	1	k101_167488	3491		Unclassified	No Cluster Assigned	4.08822				Influent	State A	Week 1
BIN0050	526298	1	k101_167488	3491		Unclassified	No Cluster Assigned	2.0959				Influent	State A	Week 1
BIN0031	1121776	1	k101_167488	3491		d__Bacteria;p__Proteobacteria;c__Gammaproteobacteria;o__Xanthomonadales;f__Xanthomonadaceae;g__Thermomonas;s__	No Cluster Assigned	0.983325				Influent	State A	Week 1
BIN0000	2401866	1	k101_167488	3491		d__Bacteria;p__Myxococcota;c__Myxococcia;o__Myxococcales;f__Anaeromyxobacteraceae;g__JADKCZ01;s__	No Cluster Assigned	0.459256				Influent	State A	Week 1
BIN0137	129136	1	k101_167488	3491		Unclassified	No Cluster Assigned	8.54193				Influent	State A	Week 1
BIN0062	264449	1	k101_167488	3491		Unclassified	No Cluster Assigned	4.1712				Influent	State A	Week 1
BIN0056	671851	1	k101_167488	3491		d__Bacteria;p__Proteobacteria;c__Gammaproteobacteria;o__Burkholderiales;f__Burkholderiaceae;g__Ottowia;s__Ottowia	No Cluster Assigned	1.64184				Influent	State A	Week 1
BIN0072	427750	1	k101_167488	3491		d__Bacteria;p__Proteobacteria;c__Gammaproteobacteria;o__Burkholderiales;f__Burkholderiaceae;g__Ottowia;s__Ottowia	No Cluster Assigned	2.57877				Influent	State A	Week 1
BIN0094	269817	1	k101_167488	3491		Unclassified	No Cluster Assigned	4.08822				Influent	State A	Week 1
BIN0072	427750	1	k101_167488	3491		d__Bacteria;p__Proteobacteria;c__Gammaproteobacteria;o__Burkholderiales;f__Burkholderiaceae;g__Ottowia;s__Ottowia	No Cluster Assigned	2.57877				Influent	State A	Week 1
BIN0006	2049420	1	k101_167488	3491		d__Bacteria;p__Proteobacteria;c__Gammaproteobacteria;o__Burkholderiales;f__Rhodocyclaceae;g__Azonexus;s__	No Cluster Assigned	0.538235				Influent	State A	Week 1
BIN0057	301148	3	k101_167488	3491		Unclassified	No Cluster Assigned	10.9887				Influent	State A	Week 1
BIN0057	301148	1	k101_167488	3491		Unclassified	No Cluster Assigned	3.66288				Influent	State A	Week 1
BIN0072	427750	1	k101_167488	3491		d__Bacteria;p__Proteobacteria;c__Gammaproteobacteria;o__Burkholderiales;f__Burkholderiaceae;g__Ottowia;s__Ottowia	No Cluster Assigned	2.57877				Influent	State A	Week 1
BIN0056	671851	1	k101_167488	3491		d__Bacteria;p__Proteobacteria;c__Gammaproteobacteria;o__Burkholderiales;f__Burkholderiaceae;g__Ottowia;s__Ottowia	No Cluster Assigned	1.64184				Influent	State A	Week 1
BIN0028	971714	1	k101_167488	3491		d__Bacteria;p__Proteobacteria;c__Gammaproteobacteria;o__Competibacterales;f__Competibacteraceae;g__Competibacter_A;s__	No Cluster Assigned	1.13518				Influent	State A	Week 1
BIN0028	971714	1	k101_167488	3491		d__Bacteria;p__Proteobacteria;c__Gammaproteobacteria;o__Competibacterales;f__Competibacteraceae;g__Competibacter_A;s__	No Cluster Assigned	1.13518				Influent	State A	Week 1
BIN0039	4030981	1	k101_167488	3491		d__Bacteria;p__Bacteroidota;c__Bacteroidia;o__AKYH767-A;f__OLB10;g__OLB10;s__OLB10	No Cluster Assigned	0.273648				Influent	State A	Week 1
BIN0137	129136	1	k101_167488	3491		Unclassified	No Cluster Assigned	8.54193				Influent	State A	Week 1
BIN0137	129136	2	k101_167488	3491		Unclassified	No Cluster Assigned	17.0839				Influent	State A	Week 1
BIN0056	671851	1	k101_167488	3491		d__Bacteria;p__Proteobacteria;c__Gammaproteobacteria;o__Burkholderiales;f__Burkholderiaceae;g__Ottowia;s__Ottowia	No Cluster Assigned	1.64184				Influent	State A	Week 1
BIN0003	780038	1	k101_167488	3491		d__Bacteria;p__Bacteroidota;c__Bacteroidia;o__Chitinophagales;f__Chitinophagaceae;g__JJ008;s__	No Cluster Assigned	1.41412				Influent	State A	Week 1
BIN0072	427750	1	k101_167488	3491		d__Bacteria;p__Proteobacteria;c__Gammaproteobacteria;o__Burkholderiales;f__Burkholderiaceae;g__Ottowia;s__Ottowia	No Cluster Assigned	2.57877				Influent	State A	Week 1
BIN0009	1539314	1	k101_167488	3491		d__Bacteria;p__Proteobacteria;c__Gammaproteobacteria;o__Burkholderiales;f__Rhodocyclaceae;g__Azonexus;s__Azonexus	No Cluster Assigned	0.716599				Influent	State A	Week 1
BIN0134	153850	1	k101_167488	3491		Unclassified	No Cluster Assigned	7.16978				Influent	State A	Week 1
BIN0128	161612	1	k101_167488	3491		Unclassified	No Cluster Assigned	6.82542				Influent	State A	Week 1
BIN0072	427750	1	k101_167488	3491		d__Bacteria;p__Proteobacteria;c__Gammaproteobacteria;o__Burkholderiales;f__Burkholderiaceae;g__Ottowia;s__Ottowia	No Cluster Assigned	2.57877				Influent	State A	Week 1
BIN0072	427750	1	k101_167488	3491		d__Bacteria;p__Proteobacteria;c__Gammaproteobacteria;o__Burkholderiales;f__Burkholderiaceae;g__Ottowia;s__Ottowia	No Cluster Assigned	2.57877				Influent	State A	Week 1
BIN0094	269817	1	k101_167488	3491		Unclassified	No Cluster Assigned	4.08822				Influent	State A	Week 1
BIN0072	427750	1	k101_167488	3491		d__Bacteria;p__Proteobacteria;c__Gammaproteobacteria;o__Burkholderiales;f__Burkholderiaceae;g__Ottowia;s__Ottowia	No Cluster Assigned	2.57877				Influent	State A	Week 1
BIN0094	269817	1	k101_167488	3491		Unclassified	No Cluster Assigned	4.08822				Influent	State A	Week 1
BIN0000	2401866	1	k101_167488	3491		d__Bacteria;p__Myxococcota;c__Myxococcia;o__Myxococcales;f__Anaeromyxobacteraceae;g__JADKCZ01;s__	No Cluster Assigned	0.459256				Influent	State A	Week 1
BIN0117	65334	1	k101_167488	3491		Unclassified	No Cluster Assigned	16.8836				Influent	State A	Week 1
BIN0000	2401866	1	k101_167488	3491		d__Bacteria;p__Myxococcota;c__Myxococcia;o__Myxococcales;f__Anaeromyxobacteraceae;g__JADKCZ01;s__	No Cluster Assigned	0.459256				Influent	State A	Week 1
BIN0134	153850	1	k101_167488	3491		Unclassified	No Cluster Assigned	7.16978				Influent	State A	Week 1
BIN0047	386735	1	k101_167488	3491		Unclassified	No Cluster Assigned	2.85226				Influent	State A	Week 1
BIN0039	4030981	1	k101_167488	3491		d__Bacteria;p__Bacteroidota;c__Bacteroidia;o__AKYH767-A;f__OLB10;g__OLB10;s__OLB10	No Cluster Assigned	0.273648				Influent	State A	Week 1
BIN0072	427750	1	k101_167488	3491		d__Bacteria;p__Proteobacteria;c__Gammaproteobacteria;o__Burkholderiales;f__Burkholderiaceae;g__Ottowia;s__Ottowia	No Cluster Assigned	2.57877				Influent	State A	Week 1
BIN0072	427750	1	k101_167488	3491		d__Bacteria;p__Proteobacteria;c__Gammaproteobacteria;o__Burkholderiales;f__Burkholderiaceae;g__Ottowia;s__Ottowia	No Cluster Assigned	2.57877				Influent	State A	Week 1
BIN0137	129136	1	k101_167488	3491		Unclassified	No Cluster Assigned	8.54193				Influent	State A	Week 1
BIN0001	1835568	1	k101_167488	3491		d__Bacteria;p__Proteobacteria;c__Gammaproteobacteria;o__Steroidobacterales;f__Steroidobacteraceae;g__RPQJ01;s__	No Cluster Assigned	0.600942				Influent	State A	Week 1
BIN0134	153850	2	k101_167488	3491		Unclassified	No Cluster Assigned	14.3396				Influent	State A	Week 1
BIN0128	161612	1	k101_167488	3491		Unclassified	No Cluster Assigned	6.82542				Influent	State A	Week 1
BIN0031	1121776	1	k101_167488	3491		d__Bacteria;p__Proteobacteria;c__Gammaproteobacteria;o__Xanthomonadales;f__Xanthomonadaceae;g__Thermomonas;s__	No Cluster Assigned	0.983325				Influent	State A	Week 1
BIN0056	671851	1	k101_167488	3491		d__Bacteria;p__Proteobacteria;c__Gammaproteobacteria;o__Burkholderiales;f__Burkholderiaceae;g__Ottowia;s__Ottowia	No Cluster Assigned	1.64184				Influent	State A	Week 1
BIN0137	129136	1	k101_167488	3491		Unclassified	No Cluster Assigned	8.54193				Influent	State A	Week 1
BIN0003	780038	1	k101_167488	3491		d__Bacteria;p__Bacteroidota;c__Bacteroidia;o__Chitinophagales;f__Chitinophagaceae;g__JJ008;s__	No Cluster Assigned	1.41412				Influent	State A	Week 1
BIN0134	153850	3	k101_167488	3491		Unclassified	No Cluster Assigned	21.5093				Influent	State A	Week 1
BIN0039	4030981	1	k101_167488	3491		d__Bacteria;p__Bacteroidota;c__Bacteroidia;o__AKYH767-A;f__OLB10;g__OLB10;s__OLB10	No Cluster Assigned	0.273648				Influent	State A	Week 1
BIN0056	671851	1	k101_167488	3491		d__Bacteria;p__Proteobacteria;c__Gammaproteobacteria;o__Burkholderiales;f__Burkholderiaceae;g__Ottowia;s__Ottowia	No Cluster Assigned	1.64184				Influent	State A	Week 1
BIN0094	269817	1	k101_167488	3491		Unclassified	No Cluster Assigned	4.08822				Influent	State A	Week 1
BIN0009	1539314	1	k101_167488	3491		d__Bacteria;p__Proteobacteria;c__Gammaproteobacteria;o__Burkholderiales;f__Rhodocyclaceae;g__Azonexus;s__Azonexus	No Cluster Assigned	0.716599				Influent	State A	Week 1
BIN0033	723636	1	k101_167488	3491		d__Bacteria;p__Acidobacteriota;c__Thermoanaerobaculia;o__UBA5066;f__UBA5066;g__;s__	No Cluster Assigned	1.52434				Influent	State A	Week 1
BIN0072	427750	1	k101_167488	3491		d__Bacteria;p__Proteobacteria;c__Gammaproteobacteria;o__Burkholderiales;f__Burkholderiaceae;g__Ottowia;s__Ottowia	No Cluster Assigned	2.57877				Influent	State A	Week 1
BIN0031	1121776	1	k101_167488	3491		d__Bacteria;p__Proteobacteria;c__Gammaproteobacteria;o__Xanthomonadales;f__Xanthomonadaceae;g__Thermomonas;s__	No Cluster Assigned	0.983325				Influent	State A	Week 1
BIN0072	427750	1	k101_167488	3491		d__Bacteria;p__Proteobacteria;c__Gammaproteobacteria;o__Burkholderiales;f__Burkholderiaceae;g__Ottowia;s__Ottowia	No Cluster Assigned	2.57877				Influent	State A	Week 1
BIN0109	175573	2	k101_167488	3491		Unclassified	No Cluster Assigned	12.5654				Influent	State A	Week 1
BIN0135	43373	1	k101_167488	3491		Unclassified	No Cluster Assigned	25.4322				Influent	State A	Week 1
BIN0056	671851	2	k101_167488	3491		d__Bacteria;p__Proteobacteria;c__Gammaproteobacteria;o__Burkholderiales;f__Burkholderiaceae;g__Ottowia;s__Ottowia	No Cluster Assigned	3.28368				Influent	State A	Week 1
BIN0135	43373	3	k101_167488	3491		Unclassified	No Cluster Assigned	76.2966				Influent	State A	Week 1
BIN0002	1855624	1	k101_167488	3491		d__Bacteria;p__Proteobacteria;c__Gammaproteobacteria;o__Burkholderiales;f__Burkholderiaceae;g__JAABQG01;s__	No Cluster Assigned	0.594447				Influent	State A	Week 1
BIN0057	301148	1	k101_167488	3491		Unclassified	No Cluster Assigned	3.66288				Influent	State A	Week 1
BIN0094	269817	1	k101_167488	3491		Unclassified	No Cluster Assigned	4.08822				Influent	State A	Week 1
BIN0128	161612	2	k101_167488	3491		Unclassified	No Cluster Assigned	13.6508				Influent	State A	Week 1
BIN0056	671851	1	k101_167488	3491		d__Bacteria;p__Proteobacteria;c__Gammaproteobacteria;o__Burkholderiales;f__Burkholderiaceae;g__Ottowia;s__Ottowia	No Cluster Assigned	1.64184				Influent	State A	Week 1
BIN0126	167892	2	k101_167488	3491		Unclassified	No Cluster Assigned	13.1402				Influent	State A	Week 1
BIN0072	427750	1	k101_167488	3491		d__Bacteria;p__Proteobacteria;c__Gammaproteobacteria;o__Burkholderiales;f__Burkholderiaceae;g__Ottowia;s__Ottowia	No Cluster Assigned	2.57877				Influent	State A	Week 1
BIN0072	427750	1	k101_167488	3491		d__Bacteria;p__Proteobacteria;c__Gammaproteobacteria;o__Burkholderiales;f__Burkholderiaceae;g__Ottowia;s__Ottowia	No Cluster Assigned	2.57877				Influent	State A	Week 1
BIN0134	153850	1	k101_167488	3491		Unclassified	No Cluster Assigned	7.16978				Influent	State A	Week 1
BIN0128	161612	1	k101_167488	3491		Unclassified	No Cluster Assigned	6.82542				Influent	State A	Week 1
BIN0056	671851	1	k101_167488	3491		d__Bacteria;p__Proteobacteria;c__Gammaproteobacteria;o__Burkholderiales;f__Burkholderiaceae;g__Ottowia;s__Ottowia	No Cluster Assigned	1.64184				Influent	State A	Week 1
BIN0128	161612	1	k101_167488	3491		Unclassified	No Cluster Assigned	6.82542				Influent	State A	Week 1
BIN0072	427750	1	k101_167488	3491		d__Bacteria;p__Proteobacteria;c__Gammaproteobacteria;o__Burkholderiales;f__Burkholderiaceae;g__Ottowia;s__Ottowia	No Cluster Assigned	2.57877				Influent	State A	Week 1
BIN0109	175573	1	k101_167488	3491		Unclassified	No Cluster Assigned	6.28269				Influent	State A	Week 1
BIN0134	153850	2	k101_167488	3491		Unclassified	No Cluster Assigned	14.3396				Influent	State A	Week 1
BIN0056	671851	2	k101_167488	3491		d__Bacteria;p__Proteobacteria;c__Gammaproteobacteria;o__Burkholderiales;f__Burkholderiaceae;g__Ottowia;s__Ottowia	No Cluster Assigned	3.28368				Influent	State A	Week 1
BIN0128	161612	1	k101_167488	3491		Unclassified	No Cluster Assigned	6.82542				Influent	State A	Week 1
BIN0056	671851	2	k101_167488	3491		d__Bacteria;p__Proteobacteria;c__Gammaproteobacteria;o__Burkholderiales;f__Burkholderiaceae;g__Ottowia;s__Ottowia	No Cluster Assigned	3.28368				Influent	State A	Week 1
BIN0141	53720	1	k101_167488	3491		Unclassified	No Cluster Assigned	20.5337				Influent	State A	Week 1
BIN0056	671851	6	k101_167488	3491		d__Bacteria;p__Proteobacteria;c__Gammaproteobacteria;o__Burkholderiales;f__Burkholderiaceae;g__Ottowia;s__Ottowia	No Cluster Assigned	9.85103				Influent	State A	Week 1
BIN0031	1121776	1	k101_167488	3491		d__Bacteria;p__Proteobacteria;c__Gammaproteobacteria;o__Xanthomonadales;f__Xanthomonadaceae;g__Thermomonas;s__	No Cluster Assigned	0.983325				Influent	State A	Week 1
BIN0056	671851	2	k101_167488	3491		d__Bacteria;p__Proteobacteria;c__Gammaproteobacteria;o__Burkholderiales;f__Burkholderiaceae;g__Ottowia;s__Ottowia	No Cluster Assigned	3.28368				Influent	State A	Week 1
BIN0001	1835568	1	k101_167488	3491		d__Bacteria;p__Proteobacteria;c__Gammaproteobacteria;o__Steroidobacterales;f__Steroidobacteraceae;g__RPQJ01;s__	No Cluster Assigned	0.600942				Influent	State A	Week 1
BIN0126	167892	4	k101_167488	3491		Unclassified	No Cluster Assigned	26.2805				Influent	State A	Week 1
BIN0062	264449	1	k101_167488	3491		Unclassified	No Cluster Assigned	4.1712				Influent	State A	Week 1
BIN0128	161612	1	k101_167488	3491		Unclassified	No Cluster Assigned	6.82542				Influent	State A	Week 1
BIN0056	671851	1	k101_167488	3491		d__Bacteria;p__Proteobacteria;c__Gammaproteobacteria;o__Burkholderiales;f__Burkholderiaceae;g__Ottowia;s__Ottowia	No Cluster Assigned	1.64184				Influent	State A	Week 1
BIN0094	269817	1	k101_167488	3491		Unclassified	No Cluster Assigned	4.08822				Influent	State A	Week 1
BIN0056	671851	1	k101_167488	3491		d__Bacteria;p__Proteobacteria;c__Gammaproteobacteria;o__Burkholderiales;f__Burkholderiaceae;g__Ottowia;s__Ottowia	No Cluster Assigned	1.64184				Influent	State A	Week 1
BIN0057	301148	1	k101_167488	3491		Unclassified	No Cluster Assigned	3.66288				Influent	State A	Week 1
BIN0056	671851	1	k101_167488	3491		d__Bacteria;p__Proteobacteria;c__Gammaproteobacteria;o__Burkholderiales;f__Burkholderiaceae;g__Ottowia;s__Ottowia	No Cluster Assigned	1.64184				Influent	State A	Week 1
BIN0056	671851	1	k101_167488	3491		d__Bacteria;p__Proteobacteria;c__Gammaproteobacteria;o__Burkholderiales;f__Burkholderiaceae;g__Ottowia;s__Ottowia	No Cluster Assigned	1.64184				Influent	State A	Week 1
BIN0072	427750	1	k101_167488	3491		d__Bacteria;p__Proteobacteria;c__Gammaproteobacteria;o__Burkholderiales;f__Burkholderiaceae;g__Ottowia;s__Ottowia	No Cluster Assigned	2.57877				Influent	State A	Week 1
BIN0006	2049420	1	k101_167488	3491		d__Bacteria;p__Proteobacteria;c__Gammaproteobacteria;o__Burkholderiales;f__Rhodocyclaceae;g__Azonexus;s__	No Cluster Assigned	0.538235				Influent	State A	Week 1
BIN0135	43373	1	k101_167488	3491		Unclassified	No Cluster Assigned	25.4322				Influent	State A	Week 1
BIN0056	671851	1	k101_167488	3491		d__Bacteria;p__Proteobacteria;c__Gammaproteobacteria;o__Burkholderiales;f__Burkholderiaceae;g__Ottowia;s__Ottowia	No Cluster Assigned	1.64184				Influent	State A	Week 1
BIN0094	269817	1	k101_167488	3491		Unclassified	No Cluster Assigned	4.08822				Influent	State A	Week 1
BIN0128	161612	1	k101_167488	3491		Unclassified	No Cluster Assigned	6.82542				Influent	State A	Week 1
BIN0072	427750	1	k101_167488	3491		d__Bacteria;p__Proteobacteria;c__Gammaproteobacteria;o__Burkholderiales;f__Burkholderiaceae;g__Ottowia;s__Ottowia	No Cluster Assigned	2.57877				Influent	State A	Week 1
BIN0072	427750	1	k101_167488	3491		d__Bacteria;p__Proteobacteria;c__Gammaproteobacteria;o__Burkholderiales;f__Burkholderiaceae;g__Ottowia;s__Ottowia	No Cluster Assigned	2.57877				Influent	State A	Week 1
BIN0072	427750	1	k101_167488	3491		d__Bacteria;p__Proteobacteria;c__Gammaproteobacteria;o__Burkholderiales;f__Burkholderiaceae;g__Ottowia;s__Ottowia	No Cluster Assigned	2.57877				Influent	State A	Week 1
BIN0126	167892	1	k101_167488	3491		Unclassified	No Cluster Assigned	6.57012				Influent	State A	Week 1
BIN0137	129136	1	k101_167488	3491		Unclassified	No Cluster Assigned	8.54193				Influent	State A	Week 1
BIN0002	1855624	1	k101_167488	3491		d__Bacteria;p__Proteobacteria;c__Gammaproteobacteria;o__Burkholderiales;f__Burkholderiaceae;g__JAABQG01;s__	No Cluster Assigned	0.594447				Influent	State A	Week 1
BIN0072	427750	1	k101_167488	3491		d__Bacteria;p__Proteobacteria;c__Gammaproteobacteria;o__Burkholderiales;f__Burkholderiaceae;g__Ottowia;s__Ottowia	No Cluster Assigned	2.57877				Influent	State A	Week 1
BIN0007	1841121	1	k101_167488	3491		d__Bacteria;p__Proteobacteria;c__Gammaproteobacteria;o__Burkholderiales;f__Rhodocyclaceae;g__Zoogloea;s__Zoogloea	No Cluster Assigned	0.59913				Influent	State A	Week 1
BIN0134	153850	1	k101_167488	3491		Unclassified	No Cluster Assigned	7.16978				Influent	State A	Week 1
BIN0072	427750	1	k101_167488	3491		d__Bacteria;p__Proteobacteria;c__Gammaproteobacteria;o__Burkholderiales;f__Burkholderiaceae;g__Ottowia;s__Ottowia	No Cluster Assigned	2.57877				Influent	State A	Week 1
BIN0002	1855624	1	k101_167488	3491		d__Bacteria;p__Proteobacteria;c__Gammaproteobacteria;o__Burkholderiales;f__Burkholderiaceae;g__JAABQG01;s__	No Cluster Assigned	0.594447				Influent	State A	Week 1
BIN0057	301148	1	k101_167488	3491		Unclassified	No Cluster Assigned	3.66288				Influent	State A	Week 1
BIN0056	671851	1	k101_167488	3491		d__Bacteria;p__Proteobacteria;c__Gammaproteobacteria;o__Burkholderiales;f__Burkholderiaceae;g__Ottowia;s__Ottowia	No Cluster Assigned	1.64184				Influent	State A	Week 1
BIN0057	301148	1	k101_167488	3491		Unclassified	No Cluster Assigned	3.66288				Influent	State A	Week 1
BIN0071	494351	1	k101_167488	3491		d__Bacteria;p__Proteobacteria;c__Gammaproteobacteria;o__Burkholderiales;f__Rhodocyclaceae;g__JAEUNX01;s__JAEUNX01	No Cluster Assigned	2.23135				Influent	State A	Week 1
BIN0056	671851	1	k101_167488	3491		d__Bacteria;p__Proteobacteria;c__Gammaproteobacteria;o__Burkholderiales;f__Burkholderiaceae;g__Ottowia;s__Ottowia	No Cluster Assigned	1.64184				Influent	State A	Week 1
BIN0056	671851	1	k101_167488	3491		d__Bacteria;p__Proteobacteria;c__Gammaproteobacteria;o__Burkholderiales;f__Burkholderiaceae;g__Ottowia;s__Ottowia	No Cluster Assigned	1.64184				Influent	State A	Week 1
BIN0072	427750	1	k101_167488	3491		d__Bacteria;p__Proteobacteria;c__Gammaproteobacteria;o__Burkholderiales;f__Burkholderiaceae;g__Ottowia;s__Ottowia	No Cluster Assigned	2.57877				Influent	State A	Week 1
BIN0128	161612	1	k101_167488	3491		Unclassified	No Cluster Assigned	6.82542				Influent	State A	Week 1
BIN0137	129136	1	k101_167488	3491		Unclassified	No Cluster Assigned	8.54193				Influent	State A	Week 1
BIN0072	427750	1	k101_167488	3491		d__Bacteria;p__Proteobacteria;c__Gammaproteobacteria;o__Burkholderiales;f__Burkholderiaceae;g__Ottowia;s__Ottowia	No Cluster Assigned	2.57877				Influent	State A	Week 1
BIN0056	671851	1	k101_167488	3491		d__Bacteria;p__Proteobacteria;c__Gammaproteobacteria;o__Burkholderiales;f__Burkholderiaceae;g__Ottowia;s__Ottowia	No Cluster Assigned	1.64184				Influent	State A	Week 1
BIN0072	427750	1	k101_167488	3491		d__Bacteria;p__Proteobacteria;c__Gammaproteobacteria;o__Burkholderiales;f__Burkholderiaceae;g__Ottowia;s__Ottowia	No Cluster Assigned	2.57877				Influent	State A	Week 1
BIN0002	1855624	1	k101_167488	3491		d__Bacteria;p__Proteobacteria;c__Gammaproteobacteria;o__Burkholderiales;f__Burkholderiaceae;g__JAABQG01;s__	No Cluster Assigned	0.594447				Influent	State A	Week 1
BIN0044	436601	1	k101_167488	3491		d__Bacteria;p__Chloroflexota;c__Anaerolineae;o__CG2-30-64-16;f__CG2-30-64-16;g__MWBF01;s__	No Cluster Assigned	2.52649				Influent	State A	Week 1
BIN0001	1835568	1	k101_167488	3491		d__Bacteria;p__Proteobacteria;c__Gammaproteobacteria;o__Steroidobacterales;f__Steroidobacteraceae;g__RPQJ01;s__	No Cluster Assigned	0.600942				Influent	State A	Week 1
BIN0056	671851	1	k101_167488	3491		d__Bacteria;p__Proteobacteria;c__Gammaproteobacteria;o__Burkholderiales;f__Burkholderiaceae;g__Ottowia;s__Ottowia	No Cluster Assigned	1.64184				Influent	State A	Week 1
BIN0134	153850	1	k101_167488	3491		Unclassified	No Cluster Assigned	7.16978				Influent	State A	Week 1
BIN0072	427750	2	k101_167488	3491		d__Bacteria;p__Proteobacteria;c__Gammaproteobacteria;o__Burkholderiales;f__Burkholderiaceae;g__Ottowia;s__Ottowia	No Cluster Assigned	5.15755				Influent	State A	Week 1
BIN0001	1835568	1	k101_167488	3491		d__Bacteria;p__Proteobacteria;c__Gammaproteobacteria;o__Steroidobacterales;f__Steroidobacteraceae;g__RPQJ01;s__	No Cluster Assigned	0.600942				Influent	State A	Week 1
BIN0056	671851	1	k101_167488	3491		d__Bacteria;p__Proteobacteria;c__Gammaproteobacteria;o__Burkholderiales;f__Burkholderiaceae;g__Ottowia;s__Ottowia	No Cluster Assigned	1.64184				Influent	State A	Week 1
BIN0134	153850	1	k101_167488	3491		Unclassified	No Cluster Assigned	7.16978				Influent	State A	Week 1
BIN0094	269817	1	k101_167488	3491		Unclassified	No Cluster Assigned	4.08822				Influent	State A	Week 1
BIN0002	1855624	1	k101_167488	3491		d__Bacteria;p__Proteobacteria;c__Gammaproteobacteria;o__Burkholderiales;f__Burkholderiaceae;g__JAABQG01;s__	No Cluster Assigned	0.594447				Influent	State A	Week 1
BIN0056	671851	1	k101_167488	3491		d__Bacteria;p__Proteobacteria;c__Gammaproteobacteria;o__Burkholderiales;f__Burkholderiaceae;g__Ottowia;s__Ottowia	No Cluster Assigned	1.64184				Influent	State A	Week 1
BIN0134	153850	1	k101_167488	3491		Unclassified	No Cluster Assigned	7.16978				Influent	State A	Week 1
BIN0056	671851	1	k101_167488	3491		d__Bacteria;p__Proteobacteria;c__Gammaproteobacteria;o__Burkholderiales;f__Burkholderiaceae;g__Ottowia;s__Ottowia	No Cluster Assigned	1.64184				Influent	State A	Week 1
BIN0005	1662343	1	k101_167488	3491		d__Bacteria;p__Actinobacteriota;c__Actinomycetia;o__Actinomycetales;f__Dermatophilaceae;g__GCA-2748155;s__	No Cluster Assigned	0.663564				Influent	State A	Week 1
BIN0094	269817	1	k101_167488	3491		Unclassified	No Cluster Assigned	4.08822				Influent	State A	Week 1
BIN0094	269817	2	k101_167488	3491		Unclassified	No Cluster Assigned	8.17643				Influent	State A	Week 1
BIN0031	1121776	1	k101_501849	6232		d__Bacteria;p__Proteobacteria;c__Gammaproteobacteria;o__Xanthomonadales;f__Xanthomonadaceae;g__Thermomonas;s__	No Cluster Assigned	0.550832				Influent	State A	Week 1
BIN0012	408682	1	k101_269337	2730		d__Bacteria;p__Nitrospirota;c__Nitrospiria;o__Nitrospirales;f__Nitrospiraceae;g__Nitrospira_A;s__Nitrospira_A	No Cluster Assigned	3.45148				Influent	State A	Week 1
BIN0012	408682	1	k101_567498	4780		d__Bacteria;p__Nitrospirota;c__Nitrospiria;o__Nitrospirales;f__Nitrospiraceae;g__Nitrospira_A;s__Nitrospira_A	No Cluster Assigned	1.97124				Influent	State A	Week 1
BIN0002	1855624	1	k101_167611	7319		d__Bacteria;p__Proteobacteria;c__Gammaproteobacteria;o__Burkholderiales;f__Burkholderiaceae;g__JAABQG01;s__	No Cluster Assigned	0.283538				Influent	State A	Week 1
BIN0128	161612	1	k101_167611	7319		Unclassified	No Cluster Assigned	3.25557				Influent	State A	Week 1
BIN0002	1855624	1	k101_167611	7319		d__Bacteria;p__Proteobacteria;c__Gammaproteobacteria;o__Burkholderiales;f__Burkholderiaceae;g__JAABQG01;s__	No Cluster Assigned	0.283538				Influent	State A	Week 1
BIN0072	427750	1	k101_167611	7319		d__Bacteria;p__Proteobacteria;c__Gammaproteobacteria;o__Burkholderiales;f__Burkholderiaceae;g__Ottowia;s__Ottowia	No Cluster Assigned	1.23002				Influent	State A	Week 1
BIN0015	1852194	1	k101_167611	7319		d__Bacteria;p__Proteobacteria;c__Gammaproteobacteria;o__Burkholderiales;f__Rhodocyclaceae;g__Zoogloea;s__	No Cluster Assigned	0.284063				Influent	State A	Week 1
BIN0002	1855624	1	k101_167611	7319		d__Bacteria;p__Proteobacteria;c__Gammaproteobacteria;o__Burkholderiales;f__Burkholderiaceae;g__JAABQG01;s__	No Cluster Assigned	0.283538				Influent	State A	Week 1
BIN0007	1841121	1	k101_167611	7319		d__Bacteria;p__Proteobacteria;c__Gammaproteobacteria;o__Burkholderiales;f__Rhodocyclaceae;g__Zoogloea;s__Zoogloea	No Cluster Assigned	0.285772				Influent	State A	Week 1
BIN0002	1855624	1	k101_167611	7319		d__Bacteria;p__Proteobacteria;c__Gammaproteobacteria;o__Burkholderiales;f__Burkholderiaceae;g__JAABQG01;s__	No Cluster Assigned	0.283538				Influent	State A	Week 1
BIN0056	671851	1	k101_167611	7319		d__Bacteria;p__Proteobacteria;c__Gammaproteobacteria;o__Burkholderiales;f__Burkholderiaceae;g__Ottowia;s__Ottowia	No Cluster Assigned	0.78312				Influent	State A	Week 1
BIN0056	671851	1	k101_167611	7319		d__Bacteria;p__Proteobacteria;c__Gammaproteobacteria;o__Burkholderiales;f__Burkholderiaceae;g__Ottowia;s__Ottowia	No Cluster Assigned	0.78312				Influent	State A	Week 1
BIN0002	1855624	1	k101_167611	7319		d__Bacteria;p__Proteobacteria;c__Gammaproteobacteria;o__Burkholderiales;f__Burkholderiaceae;g__JAABQG01;s__	No Cluster Assigned	0.283538				Influent	State A	Week 1
BIN0039	4030981	1	k101_167611	7319		d__Bacteria;p__Bacteroidota;c__Bacteroidia;o__AKYH767-A;f__OLB10;g__OLB10;s__OLB10	No Cluster Assigned	0.130524				Influent	State A	Week 1
BIN0002	1855624	1	k101_167611	7319		d__Bacteria;p__Proteobacteria;c__Gammaproteobacteria;o__Burkholderiales;f__Burkholderiaceae;g__JAABQG01;s__	No Cluster Assigned	0.283538				Influent	State A	Week 1
BIN0126	167892	2	k101_167611	7319		Unclassified	No Cluster Assigned	6.2676				Influent	State A	Week 1
BIN0072	427750	1	k101_167611	7319		d__Bacteria;p__Proteobacteria;c__Gammaproteobacteria;o__Burkholderiales;f__Burkholderiaceae;g__Ottowia;s__Ottowia	No Cluster Assigned	1.23002				Influent	State A	Week 1
BIN0043	448824	1	k101_167611	7319		d__Bacteria;p__Proteobacteria;c__Alphaproteobacteria;o__Sphingomonadales;f__Sphingomonadaceae;g__Novosphingobium;s__	No Cluster Assigned	1.17226				Influent	State A	Week 1
BIN0072	427750	1	k101_167611	7319		d__Bacteria;p__Proteobacteria;c__Gammaproteobacteria;o__Burkholderiales;f__Burkholderiaceae;g__Ottowia;s__Ottowia	No Cluster Assigned	1.23002				Influent	State A	Week 1
BIN0002	1855624	1	k101_167611	7319		d__Bacteria;p__Proteobacteria;c__Gammaproteobacteria;o__Burkholderiales;f__Burkholderiaceae;g__JAABQG01;s__	No Cluster Assigned	0.283538				Influent	State A	Week 1
BIN0002	1855624	1	k101_167611	7319		d__Bacteria;p__Proteobacteria;c__Gammaproteobacteria;o__Burkholderiales;f__Burkholderiaceae;g__JAABQG01;s__	No Cluster Assigned	0.283538				Influent	State A	Week 1
BIN0072	427750	1	k101_167611	7319		d__Bacteria;p__Proteobacteria;c__Gammaproteobacteria;o__Burkholderiales;f__Burkholderiaceae;g__Ottowia;s__Ottowia	No Cluster Assigned	1.23002				Influent	State A	Week 1
BIN0063	470091	1	k101_167611	7319		d__Bacteria;p__Proteobacteria;c__Gammaproteobacteria;o__Burkholderiales;f__Usitatibacteraceae;g__FEB-7;s__	No Cluster Assigned	1.11923				Influent	State A	Week 1
BIN0009	1539314	1	k101_167611	7319		d__Bacteria;p__Proteobacteria;c__Gammaproteobacteria;o__Burkholderiales;f__Rhodocyclaceae;g__Azonexus;s__Azonexus	No Cluster Assigned	0.341802				Influent	State A	Week 1
BIN0002	1855624	1	k101_167611	7319		d__Bacteria;p__Proteobacteria;c__Gammaproteobacteria;o__Burkholderiales;f__Burkholderiaceae;g__JAABQG01;s__	No Cluster Assigned	0.283538				Influent	State A	Week 1
BIN0013	3017842	1	k101_167611	7319		d__Bacteria;p__Proteobacteria;c__Gammaproteobacteria;o__Burkholderiales;f__Rhodocyclaceae;g__Zoogloea;s__Zoogloea	No Cluster Assigned	0.174343				Influent	State A	Week 1
BIN0056	671851	1	k101_167611	7319		d__Bacteria;p__Proteobacteria;c__Gammaproteobacteria;o__Burkholderiales;f__Burkholderiaceae;g__Ottowia;s__Ottowia	No Cluster Assigned	0.78312				Influent	State A	Week 1
BIN0056	671851	1	k101_167611	7319		d__Bacteria;p__Proteobacteria;c__Gammaproteobacteria;o__Burkholderiales;f__Burkholderiaceae;g__Ottowia;s__Ottowia	No Cluster Assigned	0.78312				Influent	State A	Week 1
BIN0020	608639	1	k101_167611	7319		d__Bacteria;p__Proteobacteria;c__Gammaproteobacteria;o__Xanthomonadales;f__Ahniellaceae;g__JADKHK01;s__	No Cluster Assigned	0.864453				Influent	State A	Week 1
BIN0041	682924	1	k101_167611	7319		d__Bacteria;p__Bacteroidota;c__Bacteroidia;o__Chitinophagales;f__Saprospiraceae;g__OLB8;s__	No Cluster Assigned	0.770422				Influent	State A	Week 1
BIN0002	1855624	2	k101_167611	7319		d__Bacteria;p__Proteobacteria;c__Gammaproteobacteria;o__Burkholderiales;f__Burkholderiaceae;g__JAABQG01;s__	No Cluster Assigned	0.567076				Influent	State A	Week 1
BIN0072	427750	1	k101_167611	7319		d__Bacteria;p__Proteobacteria;c__Gammaproteobacteria;o__Burkholderiales;f__Burkholderiaceae;g__Ottowia;s__Ottowia	No Cluster Assigned	1.23002				Influent	State A	Week 1
BIN0002	1855624	1	k101_167611	7319		d__Bacteria;p__Proteobacteria;c__Gammaproteobacteria;o__Burkholderiales;f__Burkholderiaceae;g__JAABQG01;s__	No Cluster Assigned	0.283538				Influent	State A	Week 1
BIN0137	129136	1	k101_167611	7319		Unclassified	No Cluster Assigned	4.07431				Influent	State A	Week 1
BIN0082	144588	1	k101_167611	7319		Unclassified	No Cluster Assigned	3.63889				Influent	State A	Week 1
BIN0062	264449	1	k101_167611	7319		Unclassified	No Cluster Assigned	1.98957				Influent	State A	Week 1
BIN0094	269817	1	k101_167611	7319		Unclassified	No Cluster Assigned	1.94999				Influent	State A	Week 1
BIN0028	971714	1	k101_167611	7319		d__Bacteria;p__Proteobacteria;c__Gammaproteobacteria;o__Competibacterales;f__Competibacteraceae;g__Competibacter_A;s__	No Cluster Assigned	0.541456				Influent	State A	Week 1
BIN0062	264449	1	k101_167611	7319		Unclassified	No Cluster Assigned	1.98957				Influent	State A	Week 1
BIN0056	671851	1	k101_167611	7319		d__Bacteria;p__Proteobacteria;c__Gammaproteobacteria;o__Burkholderiales;f__Burkholderiaceae;g__Ottowia;s__Ottowia	No Cluster Assigned	0.78312				Influent	State A	Week 1
BIN0002	1855624	1	k101_167611	7319		d__Bacteria;p__Proteobacteria;c__Gammaproteobacteria;o__Burkholderiales;f__Burkholderiaceae;g__JAABQG01;s__	No Cluster Assigned	0.283538				Influent	State A	Week 1
BIN0002	1855624	1	k101_167611	7319		d__Bacteria;p__Proteobacteria;c__Gammaproteobacteria;o__Burkholderiales;f__Burkholderiaceae;g__JAABQG01;s__	No Cluster Assigned	0.283538				Influent	State A	Week 1
BIN0002	1855624	1	k101_167611	7319		d__Bacteria;p__Proteobacteria;c__Gammaproteobacteria;o__Burkholderiales;f__Burkholderiaceae;g__JAABQG01;s__	No Cluster Assigned	0.283538				Influent	State A	Week 1
BIN0072	427750	1	k101_167611	7319		d__Bacteria;p__Proteobacteria;c__Gammaproteobacteria;o__Burkholderiales;f__Burkholderiaceae;g__Ottowia;s__Ottowia	No Cluster Assigned	1.23002				Influent	State A	Week 1
BIN0002	1855624	1	k101_167611	7319		d__Bacteria;p__Proteobacteria;c__Gammaproteobacteria;o__Burkholderiales;f__Burkholderiaceae;g__JAABQG01;s__	No Cluster Assigned	0.283538				Influent	State A	Week 1
BIN0056	671851	1	k101_167611	7319		d__Bacteria;p__Proteobacteria;c__Gammaproteobacteria;o__Burkholderiales;f__Burkholderiaceae;g__Ottowia;s__Ottowia	No Cluster Assigned	0.78312				Influent	State A	Week 1
BIN0062	264449	1	k101_167611	7319		Unclassified	No Cluster Assigned	1.98957				Influent	State A	Week 1
BIN0062	264449	1	k101_167611	7319		Unclassified	No Cluster Assigned	1.98957				Influent	State A	Week 1
BIN0073	49545	1	k101_167611	7319		Unclassified	No Cluster Assigned	10.6194				Influent	State A	Week 1
BIN0002	1855624	1	k101_167611	7319		d__Bacteria;p__Proteobacteria;c__Gammaproteobacteria;o__Burkholderiales;f__Burkholderiaceae;g__JAABQG01;s__	No Cluster Assigned	0.283538				Influent	State A	Week 1
BIN0043	448824	1	k101_167611	7319		d__Bacteria;p__Proteobacteria;c__Alphaproteobacteria;o__Sphingomonadales;f__Sphingomonadaceae;g__Novosphingobium;s__	No Cluster Assigned	1.17226				Influent	State A	Week 1
BIN0021	606236	1	k101_167611	7319		d__Bacteria;p__Bacteroidota;c__Bacteroidia;o__Chitinophagales;f__JADIYW01;g__JADJSS01;s__	No Cluster Assigned	0.86788				Influent	State A	Week 1
BIN0128	161612	1	k101_167611	7319		Unclassified	No Cluster Assigned	3.25557				Influent	State A	Week 1
BIN0072	427750	1	k101_167611	7319		d__Bacteria;p__Proteobacteria;c__Gammaproteobacteria;o__Burkholderiales;f__Burkholderiaceae;g__Ottowia;s__Ottowia	No Cluster Assigned	1.23002				Influent	State A	Week 1
BIN0134	153850	1	k101_167611	7319		Unclassified	No Cluster Assigned	3.41982				Influent	State A	Week 1
BIN0128	161612	2	k101_167611	7319		Unclassified	No Cluster Assigned	6.51115				Influent	State A	Week 1
BIN0094	269817	1	k101_167611	7319		Unclassified	No Cluster Assigned	1.94999				Influent	State A	Week 1
BIN0002	1855624	3	k101_167611	7319		d__Bacteria;p__Proteobacteria;c__Gammaproteobacteria;o__Burkholderiales;f__Burkholderiaceae;g__JAABQG01;s__	No Cluster Assigned	0.850614				Influent	State A	Week 1
BIN0002	1855624	1	k101_167611	7319		d__Bacteria;p__Proteobacteria;c__Gammaproteobacteria;o__Burkholderiales;f__Burkholderiaceae;g__JAABQG01;s__	No Cluster Assigned	0.283538				Influent	State A	Week 1
BIN0106	56686	1	k101_167611	7319		d__Bacteria;p__Cyanobacteria;c__Cyanobacteriia;o__CACIAM-69d;f__CACIAM-69d;g__CACIAM-69d;s__CACIAM-69d	No Cluster Assigned	9.28166				Influent	State A	Week 1
BIN0002	1855624	1	k101_167611	7319		d__Bacteria;p__Proteobacteria;c__Gammaproteobacteria;o__Burkholderiales;f__Burkholderiaceae;g__JAABQG01;s__	No Cluster Assigned	0.283538				Influent	State A	Week 1
BIN0045	588401	1	k101_167611	7319		d__Bacteria;p__Proteobacteria;c__Gammaproteobacteria;o__Burkholderiales;f__Burkholderiaceae;g__Rubrivivax;s__	No Cluster Assigned	0.894186				Influent	State A	Week 1
BIN0009	1539314	1	k101_167611	7319		d__Bacteria;p__Proteobacteria;c__Gammaproteobacteria;o__Burkholderiales;f__Rhodocyclaceae;g__Azonexus;s__Azonexus	No Cluster Assigned	0.341802				Influent	State A	Week 1
BIN0056	671851	1	k101_167611	7319		d__Bacteria;p__Proteobacteria;c__Gammaproteobacteria;o__Burkholderiales;f__Burkholderiaceae;g__Ottowia;s__Ottowia	No Cluster Assigned	0.78312				Influent	State A	Week 1
BIN0045	588401	1	k101_167611	7319		d__Bacteria;p__Proteobacteria;c__Gammaproteobacteria;o__Burkholderiales;f__Burkholderiaceae;g__Rubrivivax;s__	No Cluster Assigned	0.894186				Influent	State A	Week 1
BIN0056	671851	1	k101_167611	7319		d__Bacteria;p__Proteobacteria;c__Gammaproteobacteria;o__Burkholderiales;f__Burkholderiaceae;g__Ottowia;s__Ottowia	No Cluster Assigned	0.78312				Influent	State A	Week 1
BIN0002	1855624	1	k101_167611	7319		d__Bacteria;p__Proteobacteria;c__Gammaproteobacteria;o__Burkholderiales;f__Burkholderiaceae;g__JAABQG01;s__	No Cluster Assigned	0.283538				Influent	State A	Week 1
BIN0002	1855624	1	k101_167611	7319		d__Bacteria;p__Proteobacteria;c__Gammaproteobacteria;o__Burkholderiales;f__Burkholderiaceae;g__JAABQG01;s__	No Cluster Assigned	0.283538				Influent	State A	Week 1
BIN0137	129136	2	k101_167611	7319		Unclassified	No Cluster Assigned	8.14862				Influent	State A	Week 1
BIN0116	132713	1	k101_167611	7319		Unclassified	No Cluster Assigned	3.96449				Influent	State A	Week 1
BIN0068	313035	1	k101_167611	7319		Unclassified	No Cluster Assigned	1.68077				Influent	State A	Week 1
BIN0002	1855624	1	k101_167611	7319		d__Bacteria;p__Proteobacteria;c__Gammaproteobacteria;o__Burkholderiales;f__Burkholderiaceae;g__JAABQG01;s__	No Cluster Assigned	0.283538				Influent	State A	Week 1
BIN0002	1855624	1	k101_167611	7319		d__Bacteria;p__Proteobacteria;c__Gammaproteobacteria;o__Burkholderiales;f__Burkholderiaceae;g__JAABQG01;s__	No Cluster Assigned	0.283538				Influent	State A	Week 1
BIN0002	1855624	2	k101_167611	7319		d__Bacteria;p__Proteobacteria;c__Gammaproteobacteria;o__Burkholderiales;f__Burkholderiaceae;g__JAABQG01;s__	No Cluster Assigned	0.567076				Influent	State A	Week 1
BIN0002	1855624	2	k101_167611	7319		d__Bacteria;p__Proteobacteria;c__Gammaproteobacteria;o__Burkholderiales;f__Burkholderiaceae;g__JAABQG01;s__	No Cluster Assigned	0.567076				Influent	State A	Week 1
BIN0002	1855624	1	k101_167611	7319		d__Bacteria;p__Proteobacteria;c__Gammaproteobacteria;o__Burkholderiales;f__Burkholderiaceae;g__JAABQG01;s__	No Cluster Assigned	0.283538				Influent	State A	Week 1
BIN0002	1855624	1	k101_167611	7319		d__Bacteria;p__Proteobacteria;c__Gammaproteobacteria;o__Burkholderiales;f__Burkholderiaceae;g__JAABQG01;s__	No Cluster Assigned	0.283538				Influent	State A	Week 1
BIN0023	650015	1	k101_167611	7319		d__Bacteria;p__Actinobacteriota;c__Acidimicrobiia;o__Acidimicrobiales;f__Microtrichaceae;g__AWTP1-35;s__	No Cluster Assigned	0.809427				Influent	State A	Week 1
BIN0002	1855624	1	k101_167611	7319		d__Bacteria;p__Proteobacteria;c__Gammaproteobacteria;o__Burkholderiales;f__Burkholderiaceae;g__JAABQG01;s__	No Cluster Assigned	0.283538				Influent	State A	Week 1
BIN0128	161612	1	k101_167611	7319		Unclassified	No Cluster Assigned	3.25557				Influent	State A	Week 1
BIN0005	1662343	1	k101_167611	7319		d__Bacteria;p__Actinobacteriota;c__Actinomycetia;o__Actinomycetales;f__Dermatophilaceae;g__GCA-2748155;s__	No Cluster Assigned	0.316505				Influent	State A	Week 1
BIN0015	1852194	1	k101_167611	7319		d__Bacteria;p__Proteobacteria;c__Gammaproteobacteria;o__Burkholderiales;f__Rhodocyclaceae;g__Zoogloea;s__	No Cluster Assigned	0.284063				Influent	State A	Week 1
BIN0002	1855624	1	k101_167611	7319		d__Bacteria;p__Proteobacteria;c__Gammaproteobacteria;o__Burkholderiales;f__Burkholderiaceae;g__JAABQG01;s__	No Cluster Assigned	0.283538				Influent	State A	Week 1
BIN0050	526298	1	k101_167611	7319		Unclassified	No Cluster Assigned	0.9997				Influent	State A	Week 1
BIN0009	1539314	1	k101_167611	7319		d__Bacteria;p__Proteobacteria;c__Gammaproteobacteria;o__Burkholderiales;f__Rhodocyclaceae;g__Azonexus;s__Azonexus	No Cluster Assigned	0.341802				Influent	State A	Week 1
BIN0056	671851	1	k101_167611	7319		d__Bacteria;p__Proteobacteria;c__Gammaproteobacteria;o__Burkholderiales;f__Burkholderiaceae;g__Ottowia;s__Ottowia	No Cluster Assigned	0.78312				Influent	State A	Week 1
BIN0002	1855624	1	k101_167611	7319		d__Bacteria;p__Proteobacteria;c__Gammaproteobacteria;o__Burkholderiales;f__Burkholderiaceae;g__JAABQG01;s__	No Cluster Assigned	0.283538				Influent	State A	Week 1
BIN0072	427750	1	k101_167611	7319		d__Bacteria;p__Proteobacteria;c__Gammaproteobacteria;o__Burkholderiales;f__Burkholderiaceae;g__Ottowia;s__Ottowia	No Cluster Assigned	1.23002				Influent	State A	Week 1
BIN0005	1662343	1	k101_167611	7319		d__Bacteria;p__Actinobacteriota;c__Actinomycetia;o__Actinomycetales;f__Dermatophilaceae;g__GCA-2748155;s__	No Cluster Assigned	0.316505				Influent	State A	Week 1
BIN0002	1855624	1	k101_167611	7319		d__Bacteria;p__Proteobacteria;c__Gammaproteobacteria;o__Burkholderiales;f__Burkholderiaceae;g__JAABQG01;s__	No Cluster Assigned	0.283538				Influent	State A	Week 1
BIN0056	671851	1	k101_167611	7319		d__Bacteria;p__Proteobacteria;c__Gammaproteobacteria;o__Burkholderiales;f__Burkholderiaceae;g__Ottowia;s__Ottowia	No Cluster Assigned	0.78312				Influent	State A	Week 1
BIN0002	1855624	1	k101_167611	7319		d__Bacteria;p__Proteobacteria;c__Gammaproteobacteria;o__Burkholderiales;f__Burkholderiaceae;g__JAABQG01;s__	No Cluster Assigned	0.283538				Influent	State A	Week 1
BIN0002	1855624	2	k101_167611	7319		d__Bacteria;p__Proteobacteria;c__Gammaproteobacteria;o__Burkholderiales;f__Burkholderiaceae;g__JAABQG01;s__	No Cluster Assigned	0.567076				Influent	State A	Week 1
BIN0002	1855624	1	k101_167611	7319		d__Bacteria;p__Proteobacteria;c__Gammaproteobacteria;o__Burkholderiales;f__Burkholderiaceae;g__JAABQG01;s__	No Cluster Assigned	0.283538				Influent	State A	Week 1
BIN0002	1855624	1	k101_167611	7319		d__Bacteria;p__Proteobacteria;c__Gammaproteobacteria;o__Burkholderiales;f__Burkholderiaceae;g__JAABQG01;s__	No Cluster Assigned	0.283538				Influent	State A	Week 1
BIN0071	494351	2	k101_167611	7319		d__Bacteria;p__Proteobacteria;c__Gammaproteobacteria;o__Burkholderiales;f__Rhodocyclaceae;g__JAEUNX01;s__JAEUNX01	No Cluster Assigned	2.12861				Influent	State A	Week 1
BIN0056	671851	1	k101_167611	7319		d__Bacteria;p__Proteobacteria;c__Gammaproteobacteria;o__Burkholderiales;f__Burkholderiaceae;g__Ottowia;s__Ottowia	No Cluster Assigned	0.78312				Influent	State A	Week 1
BIN0011	1155917	1	k101_167611	7319		d__Bacteria;p__Actinobacteriota;c__Actinomycetia;o__Actinomycetales;f__Dermatophilaceae;g__GCA-2748155;s__	No Cluster Assigned	0.455171				Influent	State A	Week 1
BIN0002	1855624	1	k101_167611	7319		d__Bacteria;p__Proteobacteria;c__Gammaproteobacteria;o__Burkholderiales;f__Burkholderiaceae;g__JAABQG01;s__	No Cluster Assigned	0.283538				Influent	State A	Week 1
BIN0057	301148	1	k101_167611	7319		Unclassified	No Cluster Assigned	1.74711				Influent	State A	Week 1
BIN0057	301148	1	k101_167611	7319		Unclassified	No Cluster Assigned	1.74711				Influent	State A	Week 1
BIN0057	301148	1	k101_167611	7319		Unclassified	No Cluster Assigned	1.74711				Influent	State A	Week 1
BIN0039	4030981	1	k101_167611	7319		d__Bacteria;p__Bacteroidota;c__Bacteroidia;o__AKYH767-A;f__OLB10;g__OLB10;s__OLB10	No Cluster Assigned	0.130524				Influent	State A	Week 1
BIN0002	1855624	1	k101_167611	7319		d__Bacteria;p__Proteobacteria;c__Gammaproteobacteria;o__Burkholderiales;f__Burkholderiaceae;g__JAABQG01;s__	No Cluster Assigned	0.283538				Influent	State A	Week 1
BIN0057	301148	1	k101_167611	7319		Unclassified	No Cluster Assigned	1.74711				Influent	State A	Week 1
BIN0057	301148	1	k101_167611	7319		Unclassified	No Cluster Assigned	1.74711				Influent	State A	Week 1
BIN0001	1835568	1	k101_167611	7319		d__Bacteria;p__Proteobacteria;c__Gammaproteobacteria;o__Steroidobacterales;f__Steroidobacteraceae;g__RPQJ01;s__	No Cluster Assigned	0.286636				Influent	State A	Week 1
BIN0002	1855624	1	k101_167611	7319		d__Bacteria;p__Proteobacteria;c__Gammaproteobacteria;o__Burkholderiales;f__Burkholderiaceae;g__JAABQG01;s__	No Cluster Assigned	0.283538				Influent	State A	Week 1
BIN0056	671851	1	k101_167611	7319		d__Bacteria;p__Proteobacteria;c__Gammaproteobacteria;o__Burkholderiales;f__Burkholderiaceae;g__Ottowia;s__Ottowia	No Cluster Assigned	0.78312				Influent	State A	Week 1
BIN0002	1855624	1	k101_167611	7319		d__Bacteria;p__Proteobacteria;c__Gammaproteobacteria;o__Burkholderiales;f__Burkholderiaceae;g__JAABQG01;s__	No Cluster Assigned	0.283538				Influent	State A	Week 1
BIN0002	1855624	1	k101_167611	7319		d__Bacteria;p__Proteobacteria;c__Gammaproteobacteria;o__Burkholderiales;f__Burkholderiaceae;g__JAABQG01;s__	No Cluster Assigned	0.283538				Influent	State A	Week 1
BIN0094	269817	1	k101_167611	7319		Unclassified	No Cluster Assigned	1.94999				Influent	State A	Week 1
BIN0002	1855624	1	k101_167611	7319		d__Bacteria;p__Proteobacteria;c__Gammaproteobacteria;o__Burkholderiales;f__Burkholderiaceae;g__JAABQG01;s__	No Cluster Assigned	0.283538				Influent	State A	Week 1
BIN0062	264449	1	k101_167611	7319		Unclassified	No Cluster Assigned	1.98957				Influent	State A	Week 1
BIN0056	671851	1	k101_167611	7319		d__Bacteria;p__Proteobacteria;c__Gammaproteobacteria;o__Burkholderiales;f__Burkholderiaceae;g__Ottowia;s__Ottowia	No Cluster Assigned	0.78312				Influent	State A	Week 1
BIN0002	1855624	1	k101_167611	7319		d__Bacteria;p__Proteobacteria;c__Gammaproteobacteria;o__Burkholderiales;f__Burkholderiaceae;g__JAABQG01;s__	No Cluster Assigned	0.283538				Influent	State A	Week 1
BIN0057	301148	1	k101_167611	7319		Unclassified	No Cluster Assigned	1.74711				Influent	State A	Week 1
BIN0002	1855624	2	k101_167611	7319		d__Bacteria;p__Proteobacteria;c__Gammaproteobacteria;o__Burkholderiales;f__Burkholderiaceae;g__JAABQG01;s__	No Cluster Assigned	0.567076				Influent	State A	Week 1
BIN0002	1855624	1	k101_167611	7319		d__Bacteria;p__Proteobacteria;c__Gammaproteobacteria;o__Burkholderiales;f__Burkholderiaceae;g__JAABQG01;s__	No Cluster Assigned	0.283538				Influent	State A	Week 1
BIN0002	1855624	2	k101_167611	7319		d__Bacteria;p__Proteobacteria;c__Gammaproteobacteria;o__Burkholderiales;f__Burkholderiaceae;g__JAABQG01;s__	No Cluster Assigned	0.567076				Influent	State A	Week 1
BIN0002	1855624	1	k101_167611	7319		d__Bacteria;p__Proteobacteria;c__Gammaproteobacteria;o__Burkholderiales;f__Burkholderiaceae;g__JAABQG01;s__	No Cluster Assigned	0.283538				Influent	State A	Week 1
BIN0058	273746	1	k101_167611	7319		d__Bacteria;p__Cyanobacteria;c__Vampirovibrionia;o__Obscuribacterales;f__Obscuribacteraceae;g__Obscuribacter;s__Obscuribacter	No Cluster Assigned	1.922				Influent	State A	Week 1
BIN0002	1855624	1	k101_167611	7319		d__Bacteria;p__Proteobacteria;c__Gammaproteobacteria;o__Burkholderiales;f__Burkholderiaceae;g__JAABQG01;s__	No Cluster Assigned	0.283538				Influent	State A	Week 1
BIN0042	426100	1	k101_167611	7319		d__Bacteria;p__Proteobacteria;c__Gammaproteobacteria;o__Burkholderiales;f__Rhodocyclaceae;g__Azonexus;s__	No Cluster Assigned	1.23478				Influent	State A	Week 1
BIN0002	1855624	1	k101_167611	7319		d__Bacteria;p__Proteobacteria;c__Gammaproteobacteria;o__Burkholderiales;f__Burkholderiaceae;g__JAABQG01;s__	No Cluster Assigned	0.283538				Influent	State A	Week 1
BIN0002	1855624	1	k101_167611	7319		d__Bacteria;p__Proteobacteria;c__Gammaproteobacteria;o__Burkholderiales;f__Burkholderiaceae;g__JAABQG01;s__	No Cluster Assigned	0.283538				Influent	State A	Week 1
BIN0002	1855624	1	k101_167611	7319		d__Bacteria;p__Proteobacteria;c__Gammaproteobacteria;o__Burkholderiales;f__Burkholderiaceae;g__JAABQG01;s__	No Cluster Assigned	0.283538				Influent	State A	Week 1
BIN0002	1855624	14	k101_167611	7319		d__Bacteria;p__Proteobacteria;c__Gammaproteobacteria;o__Burkholderiales;f__Burkholderiaceae;g__JAABQG01;s__	No Cluster Assigned	3.96953				Influent	State A	Week 1
BIN0002	1855624	1	k101_167611	7319		d__Bacteria;p__Proteobacteria;c__Gammaproteobacteria;o__Burkholderiales;f__Burkholderiaceae;g__JAABQG01;s__	No Cluster Assigned	0.283538				Influent	State A	Week 1
BIN0056	671851	1	k101_167611	7319		d__Bacteria;p__Proteobacteria;c__Gammaproteobacteria;o__Burkholderiales;f__Burkholderiaceae;g__Ottowia;s__Ottowia	No Cluster Assigned	0.78312				Influent	State A	Week 1
BIN0094	269817	1	k101_167611	7319		Unclassified	No Cluster Assigned	1.94999				Influent	State A	Week 1
BIN0002	1855624	1	k101_167611	7319		d__Bacteria;p__Proteobacteria;c__Gammaproteobacteria;o__Burkholderiales;f__Burkholderiaceae;g__JAABQG01;s__	No Cluster Assigned	0.283538				Influent	State A	Week 1
BIN0126	167892	1	k101_167611	7319		Unclassified	No Cluster Assigned	3.1338				Influent	State A	Week 1
BIN0002	1855624	1	k101_167611	7319		d__Bacteria;p__Proteobacteria;c__Gammaproteobacteria;o__Burkholderiales;f__Burkholderiaceae;g__JAABQG01;s__	No Cluster Assigned	0.283538				Influent	State A	Week 1
BIN0056	671851	1	k101_167611	7319		d__Bacteria;p__Proteobacteria;c__Gammaproteobacteria;o__Burkholderiales;f__Burkholderiaceae;g__Ottowia;s__Ottowia	No Cluster Assigned	0.78312				Influent	State A	Week 1
BIN0026	652645	1	k101_167611	7319		d__Bacteria;p__Proteobacteria;c__Alphaproteobacteria;o__Caulobacterales;f__Caulobacteraceae;g__Phenylobacterium;s__	No Cluster Assigned	0.806166				Influent	State A	Week 1
BIN0002	1855624	1	k101_167611	7319		d__Bacteria;p__Proteobacteria;c__Gammaproteobacteria;o__Burkholderiales;f__Burkholderiaceae;g__JAABQG01;s__	No Cluster Assigned	0.283538				Influent	State A	Week 1
BIN0056	671851	1	k101_167611	7319		d__Bacteria;p__Proteobacteria;c__Gammaproteobacteria;o__Burkholderiales;f__Burkholderiaceae;g__Ottowia;s__Ottowia	No Cluster Assigned	0.78312				Influent	State A	Week 1
BIN0002	1855624	1	k101_167611	7319		d__Bacteria;p__Proteobacteria;c__Gammaproteobacteria;o__Burkholderiales;f__Burkholderiaceae;g__JAABQG01;s__	No Cluster Assigned	0.283538				Influent	State A	Week 1
BIN0062	264449	1	k101_167611	7319		Unclassified	No Cluster Assigned	1.98957				Influent	State A	Week 1
BIN0002	1855624	2	k101_167611	7319		d__Bacteria;p__Proteobacteria;c__Gammaproteobacteria;o__Burkholderiales;f__Burkholderiaceae;g__JAABQG01;s__	No Cluster Assigned	0.567076				Influent	State A	Week 1
BIN0002	1855624	1	k101_167611	7319		d__Bacteria;p__Proteobacteria;c__Gammaproteobacteria;o__Burkholderiales;f__Burkholderiaceae;g__JAABQG01;s__	No Cluster Assigned	0.283538				Influent	State A	Week 1
BIN0056	671851	1	k101_167611	7319		d__Bacteria;p__Proteobacteria;c__Gammaproteobacteria;o__Burkholderiales;f__Burkholderiaceae;g__Ottowia;s__Ottowia	No Cluster Assigned	0.78312				Influent	State A	Week 1
BIN0002	1855624	1	k101_167611	7319		d__Bacteria;p__Proteobacteria;c__Gammaproteobacteria;o__Burkholderiales;f__Burkholderiaceae;g__JAABQG01;s__	No Cluster Assigned	0.283538				Influent	State A	Week 1
BIN0013	3017842	1	k101_167611	7319		d__Bacteria;p__Proteobacteria;c__Gammaproteobacteria;o__Burkholderiales;f__Rhodocyclaceae;g__Zoogloea;s__Zoogloea	No Cluster Assigned	0.174343				Influent	State A	Week 1
BIN0002	1855624	1	k101_167611	7319		d__Bacteria;p__Proteobacteria;c__Gammaproteobacteria;o__Burkholderiales;f__Burkholderiaceae;g__JAABQG01;s__	No Cluster Assigned	0.283538				Influent	State A	Week 1
BIN0056	671851	1	k101_167611	7319		d__Bacteria;p__Proteobacteria;c__Gammaproteobacteria;o__Burkholderiales;f__Burkholderiaceae;g__Ottowia;s__Ottowia	No Cluster Assigned	0.78312				Influent	State A	Week 1
BIN0007	1841121	1	k101_167611	7319		d__Bacteria;p__Proteobacteria;c__Gammaproteobacteria;o__Burkholderiales;f__Rhodocyclaceae;g__Zoogloea;s__Zoogloea	No Cluster Assigned	0.285772				Influent	State A	Week 1
BIN0057	301148	1	k101_167611	7319		Unclassified	No Cluster Assigned	1.74711				Influent	State A	Week 1
BIN0002	1855624	1	k101_167611	7319		d__Bacteria;p__Proteobacteria;c__Gammaproteobacteria;o__Burkholderiales;f__Burkholderiaceae;g__JAABQG01;s__	No Cluster Assigned	0.283538				Influent	State A	Week 1
BIN0002	1855624	1	k101_167611	7319		d__Bacteria;p__Proteobacteria;c__Gammaproteobacteria;o__Burkholderiales;f__Burkholderiaceae;g__JAABQG01;s__	No Cluster Assigned	0.283538				Influent	State A	Week 1
BIN0050	526298	1	k101_167611	7319		Unclassified	No Cluster Assigned	0.9997				Influent	State A	Week 1
BIN0002	1855624	1	k101_167611	7319		d__Bacteria;p__Proteobacteria;c__Gammaproteobacteria;o__Burkholderiales;f__Burkholderiaceae;g__JAABQG01;s__	No Cluster Assigned	0.283538				Influent	State A	Week 1
BIN0002	1855624	1	k101_167611	7319		d__Bacteria;p__Proteobacteria;c__Gammaproteobacteria;o__Burkholderiales;f__Burkholderiaceae;g__JAABQG01;s__	No Cluster Assigned	0.283538				Influent	State A	Week 1
BIN0057	301148	1	k101_167611	7319		Unclassified	No Cluster Assigned	1.74711				Influent	State A	Week 1
BIN0002	1855624	1	k101_167611	7319		d__Bacteria;p__Proteobacteria;c__Gammaproteobacteria;o__Burkholderiales;f__Burkholderiaceae;g__JAABQG01;s__	No Cluster Assigned	0.283538				Influent	State A	Week 1
BIN0002	1855624	1	k101_167611	7319		d__Bacteria;p__Proteobacteria;c__Gammaproteobacteria;o__Burkholderiales;f__Burkholderiaceae;g__JAABQG01;s__	No Cluster Assigned	0.283538				Influent	State A	Week 1
BIN0002	1855624	1	k101_167611	7319		d__Bacteria;p__Proteobacteria;c__Gammaproteobacteria;o__Burkholderiales;f__Burkholderiaceae;g__JAABQG01;s__	No Cluster Assigned	0.283538				Influent	State A	Week 1
BIN0002	1855624	1	k101_167611	7319		d__Bacteria;p__Proteobacteria;c__Gammaproteobacteria;o__Burkholderiales;f__Burkholderiaceae;g__JAABQG01;s__	No Cluster Assigned	0.283538				Influent	State A	Week 1
BIN0002	1855624	1	k101_167611	7319		d__Bacteria;p__Proteobacteria;c__Gammaproteobacteria;o__Burkholderiales;f__Burkholderiaceae;g__JAABQG01;s__	No Cluster Assigned	0.283538				Influent	State A	Week 1
BIN0002	1855624	2	k101_167611	7319		d__Bacteria;p__Proteobacteria;c__Gammaproteobacteria;o__Burkholderiales;f__Burkholderiaceae;g__JAABQG01;s__	No Cluster Assigned	0.567076				Influent	State A	Week 1
BIN0002	1855624	1	k101_167611	7319		d__Bacteria;p__Proteobacteria;c__Gammaproteobacteria;o__Burkholderiales;f__Burkholderiaceae;g__JAABQG01;s__	No Cluster Assigned	0.283538				Influent	State A	Week 1
BIN0128	161612	1	k101_167611	7319		Unclassified	No Cluster Assigned	3.25557				Influent	State A	Week 1
BIN0002	1855624	1	k101_167611	7319		d__Bacteria;p__Proteobacteria;c__Gammaproteobacteria;o__Burkholderiales;f__Burkholderiaceae;g__JAABQG01;s__	No Cluster Assigned	0.283538				Influent	State A	Week 1
BIN0072	427750	1	k101_167611	7319		d__Bacteria;p__Proteobacteria;c__Gammaproteobacteria;o__Burkholderiales;f__Burkholderiaceae;g__Ottowia;s__Ottowia	No Cluster Assigned	1.23002				Influent	State A	Week 1
BIN0056	671851	1	k101_167611	7319		d__Bacteria;p__Proteobacteria;c__Gammaproteobacteria;o__Burkholderiales;f__Burkholderiaceae;g__Ottowia;s__Ottowia	No Cluster Assigned	0.78312				Influent	State A	Week 1
BIN0002	1855624	1	k101_167611	7319		d__Bacteria;p__Proteobacteria;c__Gammaproteobacteria;o__Burkholderiales;f__Burkholderiaceae;g__JAABQG01;s__	No Cluster Assigned	0.283538				Influent	State A	Week 1
BIN0002	1855624	1	k101_167611	7319		d__Bacteria;p__Proteobacteria;c__Gammaproteobacteria;o__Burkholderiales;f__Burkholderiaceae;g__JAABQG01;s__	No Cluster Assigned	0.283538				Influent	State A	Week 1
BIN0000	2401866	1	k101_167611	7319		d__Bacteria;p__Myxococcota;c__Myxococcia;o__Myxococcales;f__Anaeromyxobacteraceae;g__JADKCZ01;s__	No Cluster Assigned	0.219055				Influent	State A	Week 1
BIN0002	1855624	1	k101_167611	7319		d__Bacteria;p__Proteobacteria;c__Gammaproteobacteria;o__Burkholderiales;f__Burkholderiaceae;g__JAABQG01;s__	No Cluster Assigned	0.283538				Influent	State A	Week 1
BIN0056	671851	1	k101_167611	7319		d__Bacteria;p__Proteobacteria;c__Gammaproteobacteria;o__Burkholderiales;f__Burkholderiaceae;g__Ottowia;s__Ottowia	No Cluster Assigned	0.78312				Influent	State A	Week 1
BIN0018	749919	1	k101_167611	7319		d__Bacteria;p__Verrucomicrobiota;c__Verrucomicrobiae;o__Opitutales;f__Opitutaceae;g__CAJCBL01;s__	No Cluster Assigned	0.701596				Influent	State A	Week 1
BIN0002	1855624	1	k101_167611	7319		d__Bacteria;p__Proteobacteria;c__Gammaproteobacteria;o__Burkholderiales;f__Burkholderiaceae;g__JAABQG01;s__	No Cluster Assigned	0.283538				Influent	State A	Week 1
BIN0002	1855624	1	k101_167611	7319		d__Bacteria;p__Proteobacteria;c__Gammaproteobacteria;o__Burkholderiales;f__Burkholderiaceae;g__JAABQG01;s__	No Cluster Assigned	0.283538				Influent	State A	Week 1
BIN0056	671851	1	k101_167611	7319		d__Bacteria;p__Proteobacteria;c__Gammaproteobacteria;o__Burkholderiales;f__Burkholderiaceae;g__Ottowia;s__Ottowia	No Cluster Assigned	0.78312				Influent	State A	Week 1
BIN0002	1855624	1	k101_167611	7319		d__Bacteria;p__Proteobacteria;c__Gammaproteobacteria;o__Burkholderiales;f__Burkholderiaceae;g__JAABQG01;s__	No Cluster Assigned	0.283538				Influent	State A	Week 1
BIN0002	1855624	1	k101_167611	7319		d__Bacteria;p__Proteobacteria;c__Gammaproteobacteria;o__Burkholderiales;f__Burkholderiaceae;g__JAABQG01;s__	No Cluster Assigned	0.283538				Influent	State A	Week 1
BIN0056	671851	1	k101_167611	7319		d__Bacteria;p__Proteobacteria;c__Gammaproteobacteria;o__Burkholderiales;f__Burkholderiaceae;g__Ottowia;s__Ottowia	No Cluster Assigned	0.78312				Influent	State A	Week 1
BIN0018	749919	1	k101_167611	7319		d__Bacteria;p__Verrucomicrobiota;c__Verrucomicrobiae;o__Opitutales;f__Opitutaceae;g__CAJCBL01;s__	No Cluster Assigned	0.701596				Influent	State A	Week 1
BIN0072	427750	1	k101_167611	7319		d__Bacteria;p__Proteobacteria;c__Gammaproteobacteria;o__Burkholderiales;f__Burkholderiaceae;g__Ottowia;s__Ottowia	No Cluster Assigned	1.23002				Influent	State A	Week 1
BIN0128	161612	1	k101_167611	7319		Unclassified	No Cluster Assigned	3.25557				Influent	State A	Week 1
BIN0092	202326	61	k101_167611	7319		Unclassified	No Cluster Assigned	158.628				Influent	State A	Week 1
BIN0045	588401	1	k101_167611	7319		d__Bacteria;p__Proteobacteria;c__Gammaproteobacteria;o__Burkholderiales;f__Burkholderiaceae;g__Rubrivivax;s__	No Cluster Assigned	0.894186				Influent	State A	Week 1
BIN0013	3017842	1	k101_167611	7319		d__Bacteria;p__Proteobacteria;c__Gammaproteobacteria;o__Burkholderiales;f__Rhodocyclaceae;g__Zoogloea;s__Zoogloea	No Cluster Assigned	0.174343				Influent	State A	Week 1
BIN0002	1855624	1	k101_167611	7319		d__Bacteria;p__Proteobacteria;c__Gammaproteobacteria;o__Burkholderiales;f__Burkholderiaceae;g__JAABQG01;s__	No Cluster Assigned	0.283538				Influent	State A	Week 1
BIN0062	264449	1	k101_167611	7319		Unclassified	No Cluster Assigned	1.98957				Influent	State A	Week 1
BIN0057	301148	1	k101_167611	7319		Unclassified	No Cluster Assigned	1.74711				Influent	State A	Week 1
BIN0002	1855624	1	k101_167611	7319		d__Bacteria;p__Proteobacteria;c__Gammaproteobacteria;o__Burkholderiales;f__Burkholderiaceae;g__JAABQG01;s__	No Cluster Assigned	0.283538				Influent	State A	Week 1
BIN0002	1855624	1	k101_167611	7319		d__Bacteria;p__Proteobacteria;c__Gammaproteobacteria;o__Burkholderiales;f__Burkholderiaceae;g__JAABQG01;s__	No Cluster Assigned	0.283538				Influent	State A	Week 1
BIN0056	671851	1	k101_167611	7319		d__Bacteria;p__Proteobacteria;c__Gammaproteobacteria;o__Burkholderiales;f__Burkholderiaceae;g__Ottowia;s__Ottowia	No Cluster Assigned	0.78312				Influent	State A	Week 1
BIN0056	671851	1	k101_167611	7319		d__Bacteria;p__Proteobacteria;c__Gammaproteobacteria;o__Burkholderiales;f__Burkholderiaceae;g__Ottowia;s__Ottowia	No Cluster Assigned	0.78312				Influent	State A	Week 1
BIN0039	4030981	1	k101_167611	7319		d__Bacteria;p__Bacteroidota;c__Bacteroidia;o__AKYH767-A;f__OLB10;g__OLB10;s__OLB10	No Cluster Assigned	0.130524				Influent	State A	Week 1
BIN0002	1855624	1	k101_167611	7319		d__Bacteria;p__Proteobacteria;c__Gammaproteobacteria;o__Burkholderiales;f__Burkholderiaceae;g__JAABQG01;s__	No Cluster Assigned	0.283538				Influent	State A	Week 1
BIN0045	588401	1	k101_167611	7319		d__Bacteria;p__Proteobacteria;c__Gammaproteobacteria;o__Burkholderiales;f__Burkholderiaceae;g__Rubrivivax;s__	No Cluster Assigned	0.894186				Influent	State A	Week 1
BIN0101	142480	1	k101_167611	7319		Unclassified	No Cluster Assigned	3.69273				Influent	State A	Week 1
BIN0002	1855624	1	k101_167611	7319		d__Bacteria;p__Proteobacteria;c__Gammaproteobacteria;o__Burkholderiales;f__Burkholderiaceae;g__JAABQG01;s__	No Cluster Assigned	0.283538				Influent	State A	Week 1
BIN0002	1855624	1	k101_167611	7319		d__Bacteria;p__Proteobacteria;c__Gammaproteobacteria;o__Burkholderiales;f__Burkholderiaceae;g__JAABQG01;s__	No Cluster Assigned	0.283538				Influent	State A	Week 1
BIN0002	1855624	1	k101_167611	7319		d__Bacteria;p__Proteobacteria;c__Gammaproteobacteria;o__Burkholderiales;f__Burkholderiaceae;g__JAABQG01;s__	No Cluster Assigned	0.283538				Influent	State A	Week 1
BIN0002	1855624	1	k101_167611	7319		d__Bacteria;p__Proteobacteria;c__Gammaproteobacteria;o__Burkholderiales;f__Burkholderiaceae;g__JAABQG01;s__	No Cluster Assigned	0.283538				Influent	State A	Week 1
BIN0137	129136	1	k101_167611	7319		Unclassified	No Cluster Assigned	4.07431				Influent	State A	Week 1
BIN0002	1855624	1	k101_167611	7319		d__Bacteria;p__Proteobacteria;c__Gammaproteobacteria;o__Burkholderiales;f__Burkholderiaceae;g__JAABQG01;s__	No Cluster Assigned	0.283538				Influent	State A	Week 1
BIN0002	1855624	1	k101_167611	7319		d__Bacteria;p__Proteobacteria;c__Gammaproteobacteria;o__Burkholderiales;f__Burkholderiaceae;g__JAABQG01;s__	No Cluster Assigned	0.283538				Influent	State A	Week 1
BIN0002	1855624	2	k101_167611	7319		d__Bacteria;p__Proteobacteria;c__Gammaproteobacteria;o__Burkholderiales;f__Burkholderiaceae;g__JAABQG01;s__	No Cluster Assigned	0.567076				Influent	State A	Week 1
BIN0002	1855624	1	k101_167611	7319		d__Bacteria;p__Proteobacteria;c__Gammaproteobacteria;o__Burkholderiales;f__Burkholderiaceae;g__JAABQG01;s__	No Cluster Assigned	0.283538				Influent	State A	Week 1
BIN0126	167892	1	k101_167611	7319		Unclassified	No Cluster Assigned	3.1338				Influent	State A	Week 1
BIN0056	671851	2	k101_167611	7319		d__Bacteria;p__Proteobacteria;c__Gammaproteobacteria;o__Burkholderiales;f__Burkholderiaceae;g__Ottowia;s__Ottowia	No Cluster Assigned	1.56624				Influent	State A	Week 1
BIN0002	1855624	1	k101_167611	7319		d__Bacteria;p__Proteobacteria;c__Gammaproteobacteria;o__Burkholderiales;f__Burkholderiaceae;g__JAABQG01;s__	No Cluster Assigned	0.283538				Influent	State A	Week 1
BIN0002	1855624	1	k101_167611	7319		d__Bacteria;p__Proteobacteria;c__Gammaproteobacteria;o__Burkholderiales;f__Burkholderiaceae;g__JAABQG01;s__	No Cluster Assigned	0.283538				Influent	State A	Week 1
BIN0094	269817	1	k101_167611	7319		Unclassified	No Cluster Assigned	1.94999				Influent	State A	Week 1
BIN0039	4030981	1	k101_167611	7319		d__Bacteria;p__Bacteroidota;c__Bacteroidia;o__AKYH767-A;f__OLB10;g__OLB10;s__OLB10	No Cluster Assigned	0.130524				Influent	State A	Week 1
BIN0007	1841121	1	k101_167611	7319		d__Bacteria;p__Proteobacteria;c__Gammaproteobacteria;o__Burkholderiales;f__Rhodocyclaceae;g__Zoogloea;s__Zoogloea	No Cluster Assigned	0.285772				Influent	State A	Week 1
BIN0002	1855624	1	k101_167611	7319		d__Bacteria;p__Proteobacteria;c__Gammaproteobacteria;o__Burkholderiales;f__Burkholderiaceae;g__JAABQG01;s__	No Cluster Assigned	0.283538				Influent	State A	Week 1
BIN0001	1835568	1	k101_167611	7319		d__Bacteria;p__Proteobacteria;c__Gammaproteobacteria;o__Steroidobacterales;f__Steroidobacteraceae;g__RPQJ01;s__	No Cluster Assigned	0.286636				Influent	State A	Week 1
BIN0072	427750	1	k101_167611	7319		d__Bacteria;p__Proteobacteria;c__Gammaproteobacteria;o__Burkholderiales;f__Burkholderiaceae;g__Ottowia;s__Ottowia	No Cluster Assigned	1.23002				Influent	State A	Week 1
BIN0002	1855624	1	k101_167611	7319		d__Bacteria;p__Proteobacteria;c__Gammaproteobacteria;o__Burkholderiales;f__Burkholderiaceae;g__JAABQG01;s__	No Cluster Assigned	0.283538				Influent	State A	Week 1
BIN0067	169062	1	k101_167611	7319		Unclassified	No Cluster Assigned	3.11211				Influent	State A	Week 1
BIN0002	1855624	1	k101_167611	7319		d__Bacteria;p__Proteobacteria;c__Gammaproteobacteria;o__Burkholderiales;f__Burkholderiaceae;g__JAABQG01;s__	No Cluster Assigned	0.283538				Influent	State A	Week 1
BIN0002	1855624	1	k101_167611	7319		d__Bacteria;p__Proteobacteria;c__Gammaproteobacteria;o__Burkholderiales;f__Burkholderiaceae;g__JAABQG01;s__	No Cluster Assigned	0.283538				Influent	State A	Week 1
BIN0001	1835568	1	k101_167611	7319		d__Bacteria;p__Proteobacteria;c__Gammaproteobacteria;o__Steroidobacterales;f__Steroidobacteraceae;g__RPQJ01;s__	No Cluster Assigned	0.286636				Influent	State A	Week 1
BIN0002	1855624	1	k101_167611	7319		d__Bacteria;p__Proteobacteria;c__Gammaproteobacteria;o__Burkholderiales;f__Burkholderiaceae;g__JAABQG01;s__	No Cluster Assigned	0.283538				Influent	State A	Week 1
BIN0002	1855624	1	k101_167611	7319		d__Bacteria;p__Proteobacteria;c__Gammaproteobacteria;o__Burkholderiales;f__Burkholderiaceae;g__JAABQG01;s__	No Cluster Assigned	0.283538				Influent	State A	Week 1
BIN0002	1855624	1	k101_167611	7319		d__Bacteria;p__Proteobacteria;c__Gammaproteobacteria;o__Burkholderiales;f__Burkholderiaceae;g__JAABQG01;s__	No Cluster Assigned	0.283538				Influent	State A	Week 1
BIN0002	1855624	1	k101_167611	7319		d__Bacteria;p__Proteobacteria;c__Gammaproteobacteria;o__Burkholderiales;f__Burkholderiaceae;g__JAABQG01;s__	No Cluster Assigned	0.283538				Influent	State A	Week 1
BIN0002	1855624	1	k101_167611	7319		d__Bacteria;p__Proteobacteria;c__Gammaproteobacteria;o__Burkholderiales;f__Burkholderiaceae;g__JAABQG01;s__	No Cluster Assigned	0.283538				Influent	State A	Week 1
BIN0053	574963	1	k101_167611	7319		d__Bacteria;p__Bacteroidota;c__Bacteroidia;o__Chitinophagales;f__JADIYW01;g__JADJSS01;s__	No Cluster Assigned	0.915085				Influent	State A	Week 1
BIN0072	427750	1	k101_167611	7319		d__Bacteria;p__Proteobacteria;c__Gammaproteobacteria;o__Burkholderiales;f__Burkholderiaceae;g__Ottowia;s__Ottowia	No Cluster Assigned	1.23002				Influent	State A	Week 1
BIN0039	4030981	1	k101_167611	7319		d__Bacteria;p__Bacteroidota;c__Bacteroidia;o__AKYH767-A;f__OLB10;g__OLB10;s__OLB10	No Cluster Assigned	0.130524				Influent	State A	Week 1
BIN0152	23083	1	k101_167611	7319		Unclassified	No Cluster Assigned	22.7934				Influent	State A	Week 1
BIN0006	2049420	1	k101_167611	7319		d__Bacteria;p__Proteobacteria;c__Gammaproteobacteria;o__Burkholderiales;f__Rhodocyclaceae;g__Azonexus;s__	No Cluster Assigned	0.256726				Influent	State A	Week 1
BIN0013	3017842	1	k101_167611	7319		d__Bacteria;p__Proteobacteria;c__Gammaproteobacteria;o__Burkholderiales;f__Rhodocyclaceae;g__Zoogloea;s__Zoogloea	No Cluster Assigned	0.174343				Influent	State A	Week 1
BIN0002	1855624	1	k101_167611	7319		d__Bacteria;p__Proteobacteria;c__Gammaproteobacteria;o__Burkholderiales;f__Burkholderiaceae;g__JAABQG01;s__	No Cluster Assigned	0.283538				Influent	State A	Week 1
BIN0002	1855624	1	k101_167611	7319		d__Bacteria;p__Proteobacteria;c__Gammaproteobacteria;o__Burkholderiales;f__Burkholderiaceae;g__JAABQG01;s__	No Cluster Assigned	0.283538				Influent	State A	Week 1
BIN0129	102185	1	k101_167611	7319		Unclassified	No Cluster Assigned	5.1489				Influent	State A	Week 1
BIN0072	427750	1	k101_167611	7319		d__Bacteria;p__Proteobacteria;c__Gammaproteobacteria;o__Burkholderiales;f__Burkholderiaceae;g__Ottowia;s__Ottowia	No Cluster Assigned	1.23002				Influent	State A	Week 1
BIN0134	153850	1	k101_167611	7319		Unclassified	No Cluster Assigned	3.41982				Influent	State A	Week 1
BIN0001	1835568	1	k101_167611	7319		d__Bacteria;p__Proteobacteria;c__Gammaproteobacteria;o__Steroidobacterales;f__Steroidobacteraceae;g__RPQJ01;s__	No Cluster Assigned	0.286636				Influent	State A	Week 1
BIN0051	467719	1	k101_167611	7319		d__Bacteria;p__Proteobacteria;c__Gammaproteobacteria;o__Burkholderiales;f__Rhodocyclaceae;g__Azospira_A;s__	No Cluster Assigned	1.12491				Influent	State A	Week 1
BIN0002	1855624	1	k101_167611	7319		d__Bacteria;p__Proteobacteria;c__Gammaproteobacteria;o__Burkholderiales;f__Burkholderiaceae;g__JAABQG01;s__	No Cluster Assigned	0.283538				Influent	State A	Week 1
BIN0056	671851	1	k101_167611	7319		d__Bacteria;p__Proteobacteria;c__Gammaproteobacteria;o__Burkholderiales;f__Burkholderiaceae;g__Ottowia;s__Ottowia	No Cluster Assigned	0.78312				Influent	State A	Week 1
BIN0063	470091	3	k101_167611	7319		d__Bacteria;p__Proteobacteria;c__Gammaproteobacteria;o__Burkholderiales;f__Usitatibacteraceae;g__FEB-7;s__	No Cluster Assigned	3.35769				Influent	State A	Week 1
BIN0039	4030981	1	k101_167611	7319		d__Bacteria;p__Bacteroidota;c__Bacteroidia;o__AKYH767-A;f__OLB10;g__OLB10;s__OLB10	No Cluster Assigned	0.130524				Influent	State A	Week 1
BIN0056	671851	1	k101_167611	7319		d__Bacteria;p__Proteobacteria;c__Gammaproteobacteria;o__Burkholderiales;f__Burkholderiaceae;g__Ottowia;s__Ottowia	No Cluster Assigned	0.78312				Influent	State A	Week 1
BIN0002	1855624	1	k101_167611	7319		d__Bacteria;p__Proteobacteria;c__Gammaproteobacteria;o__Burkholderiales;f__Burkholderiaceae;g__JAABQG01;s__	No Cluster Assigned	0.283538				Influent	State A	Week 1
BIN0126	167892	2	k101_167611	7319		Unclassified	No Cluster Assigned	6.2676				Influent	State A	Week 1
BIN0002	1855624	1	k101_167611	7319		d__Bacteria;p__Proteobacteria;c__Gammaproteobacteria;o__Burkholderiales;f__Burkholderiaceae;g__JAABQG01;s__	No Cluster Assigned	0.283538				Influent	State A	Week 1
BIN0023	650015	1	k101_167611	7319		d__Bacteria;p__Actinobacteriota;c__Acidimicrobiia;o__Acidimicrobiales;f__Microtrichaceae;g__AWTP1-35;s__	No Cluster Assigned	0.809427				Influent	State A	Week 1
BIN0057	301148	1	k101_167611	7319		Unclassified	No Cluster Assigned	1.74711				Influent	State A	Week 1
BIN0057	301148	1	k101_167611	7319		Unclassified	No Cluster Assigned	1.74711				Influent	State A	Week 1
BIN0057	301148	1	k101_167611	7319		Unclassified	No Cluster Assigned	1.74711				Influent	State A	Week 1
BIN0020	608639	1	k101_167611	7319		d__Bacteria;p__Proteobacteria;c__Gammaproteobacteria;o__Xanthomonadales;f__Ahniellaceae;g__JADKHK01;s__	No Cluster Assigned	0.864453				Influent	State A	Week 1
BIN0002	1855624	1	k101_167611	7319		d__Bacteria;p__Proteobacteria;c__Gammaproteobacteria;o__Burkholderiales;f__Burkholderiaceae;g__JAABQG01;s__	No Cluster Assigned	0.283538				Influent	State A	Week 1
BIN0062	264449	1	k101_167611	7319		Unclassified	No Cluster Assigned	1.98957				Influent	State A	Week 1
BIN0039	4030981	1	k101_167611	7319		d__Bacteria;p__Bacteroidota;c__Bacteroidia;o__AKYH767-A;f__OLB10;g__OLB10;s__OLB10	No Cluster Assigned	0.130524				Influent	State A	Week 1
BIN0002	1855624	1	k101_167611	7319		d__Bacteria;p__Proteobacteria;c__Gammaproteobacteria;o__Burkholderiales;f__Burkholderiaceae;g__JAABQG01;s__	No Cluster Assigned	0.283538				Influent	State A	Week 1
BIN0128	161612	1	k101_167611	7319		Unclassified	No Cluster Assigned	3.25557				Influent	State A	Week 1
BIN0002	1855624	1	k101_167611	7319		d__Bacteria;p__Proteobacteria;c__Gammaproteobacteria;o__Burkholderiales;f__Burkholderiaceae;g__JAABQG01;s__	No Cluster Assigned	0.283538				Influent	State A	Week 1
BIN0072	427750	1	k101_167611	7319		d__Bacteria;p__Proteobacteria;c__Gammaproteobacteria;o__Burkholderiales;f__Burkholderiaceae;g__Ottowia;s__Ottowia	No Cluster Assigned	1.23002				Influent	State A	Week 1
BIN0068	313035	1	k101_167611	7319		Unclassified	No Cluster Assigned	1.68077				Influent	State A	Week 1
BIN0072	427750	1	k101_167611	7319		d__Bacteria;p__Proteobacteria;c__Gammaproteobacteria;o__Burkholderiales;f__Burkholderiaceae;g__Ottowia;s__Ottowia	No Cluster Assigned	1.23002				Influent	State A	Week 1
BIN0002	1855624	1	k101_167611	7319		d__Bacteria;p__Proteobacteria;c__Gammaproteobacteria;o__Burkholderiales;f__Burkholderiaceae;g__JAABQG01;s__	No Cluster Assigned	0.283538				Influent	State A	Week 1
BIN0002	1855624	1	k101_167611	7319		d__Bacteria;p__Proteobacteria;c__Gammaproteobacteria;o__Burkholderiales;f__Burkholderiaceae;g__JAABQG01;s__	No Cluster Assigned	0.283538				Influent	State A	Week 1
BIN0126	167892	1	k101_167611	7319		Unclassified	No Cluster Assigned	3.1338				Influent	State A	Week 1
BIN0134	153850	1	k101_167611	7319		Unclassified	No Cluster Assigned	3.41982				Influent	State A	Week 1
BIN0013	3017842	1	k101_167611	7319		d__Bacteria;p__Proteobacteria;c__Gammaproteobacteria;o__Burkholderiales;f__Rhodocyclaceae;g__Zoogloea;s__Zoogloea	No Cluster Assigned	0.174343				Influent	State A	Week 1
BIN0056	671851	1	k101_167611	7319		d__Bacteria;p__Proteobacteria;c__Gammaproteobacteria;o__Burkholderiales;f__Burkholderiaceae;g__Ottowia;s__Ottowia	No Cluster Assigned	0.78312				Influent	State A	Week 1
BIN0067	169062	1	k101_167611	7319		Unclassified	No Cluster Assigned	3.11211				Influent	State A	Week 1
BIN0002	1855624	1	k101_167611	7319		d__Bacteria;p__Proteobacteria;c__Gammaproteobacteria;o__Burkholderiales;f__Burkholderiaceae;g__JAABQG01;s__	No Cluster Assigned	0.283538				Influent	State A	Week 1
BIN0072	427750	1	k101_167611	7319		d__Bacteria;p__Proteobacteria;c__Gammaproteobacteria;o__Burkholderiales;f__Burkholderiaceae;g__Ottowia;s__Ottowia	No Cluster Assigned	1.23002				Influent	State A	Week 1
BIN0031	1121776	1	k101_167611	7319		d__Bacteria;p__Proteobacteria;c__Gammaproteobacteria;o__Xanthomonadales;f__Xanthomonadaceae;g__Thermomonas;s__	No Cluster Assigned	0.469024				Influent	State A	Week 1
BIN0138	31741	1	k101_167611	7319		Unclassified	No Cluster Assigned	16.576				Influent	State A	Week 1
BIN0002	1855624	2	k101_167611	7319		d__Bacteria;p__Proteobacteria;c__Gammaproteobacteria;o__Burkholderiales;f__Burkholderiaceae;g__JAABQG01;s__	No Cluster Assigned	0.567076				Influent	State A	Week 1
BIN0117	65334	1	k101_167611	7319		Unclassified	No Cluster Assigned	8.05308				Influent	State A	Week 1
BIN0072	427750	1	k101_167611	7319		d__Bacteria;p__Proteobacteria;c__Gammaproteobacteria;o__Burkholderiales;f__Burkholderiaceae;g__Ottowia;s__Ottowia	No Cluster Assigned	1.23002				Influent	State A	Week 1
BIN0002	1855624	2	k101_167611	7319		d__Bacteria;p__Proteobacteria;c__Gammaproteobacteria;o__Burkholderiales;f__Burkholderiaceae;g__JAABQG01;s__	No Cluster Assigned	0.567076				Influent	State A	Week 1
BIN0034	1127002	1	k101_167611	7319		d__Bacteria;p__Proteobacteria;c__Gammaproteobacteria;o__Competibacterales;f__Competibacteraceae;g__RXIW01;s__RXIW01	No Cluster Assigned	0.466849				Influent	State A	Week 1
BIN0002	1855624	1	k101_167611	7319		d__Bacteria;p__Proteobacteria;c__Gammaproteobacteria;o__Burkholderiales;f__Burkholderiaceae;g__JAABQG01;s__	No Cluster Assigned	0.283538				Influent	State A	Week 1
BIN0094	269817	1	k101_167611	7319		Unclassified	No Cluster Assigned	1.94999				Influent	State A	Week 1
BIN0001	1835568	1	k101_167611	7319		d__Bacteria;p__Proteobacteria;c__Gammaproteobacteria;o__Steroidobacterales;f__Steroidobacteraceae;g__RPQJ01;s__	No Cluster Assigned	0.286636				Influent	State A	Week 1
BIN0002	1855624	1	k101_167611	7319		d__Bacteria;p__Proteobacteria;c__Gammaproteobacteria;o__Burkholderiales;f__Burkholderiaceae;g__JAABQG01;s__	No Cluster Assigned	0.283538				Influent	State A	Week 1
BIN0002	1855624	1	k101_167611	7319		d__Bacteria;p__Proteobacteria;c__Gammaproteobacteria;o__Burkholderiales;f__Burkholderiaceae;g__JAABQG01;s__	No Cluster Assigned	0.283538				Influent	State A	Week 1
BIN0002	1855624	1	k101_167611	7319		d__Bacteria;p__Proteobacteria;c__Gammaproteobacteria;o__Burkholderiales;f__Burkholderiaceae;g__JAABQG01;s__	No Cluster Assigned	0.283538				Influent	State A	Week 1
BIN0039	4030981	1	k101_167611	7319		d__Bacteria;p__Bacteroidota;c__Bacteroidia;o__AKYH767-A;f__OLB10;g__OLB10;s__OLB10	No Cluster Assigned	0.130524				Influent	State A	Week 1
BIN0002	1855624	1	k101_167611	7319		d__Bacteria;p__Proteobacteria;c__Gammaproteobacteria;o__Burkholderiales;f__Burkholderiaceae;g__JAABQG01;s__	No Cluster Assigned	0.283538				Influent	State A	Week 1
BIN0056	671851	3	k101_167611	7319		d__Bacteria;p__Proteobacteria;c__Gammaproteobacteria;o__Burkholderiales;f__Burkholderiaceae;g__Ottowia;s__Ottowia	No Cluster Assigned	2.34936				Influent	State A	Week 1
BIN0002	1855624	1	k101_167611	7319		d__Bacteria;p__Proteobacteria;c__Gammaproteobacteria;o__Burkholderiales;f__Burkholderiaceae;g__JAABQG01;s__	No Cluster Assigned	0.283538				Influent	State A	Week 1
BIN0041	682924	1	k101_167611	7319		d__Bacteria;p__Bacteroidota;c__Bacteroidia;o__Chitinophagales;f__Saprospiraceae;g__OLB8;s__	No Cluster Assigned	0.770422				Influent	State A	Week 1
BIN0002	1855624	1	k101_167611	7319		d__Bacteria;p__Proteobacteria;c__Gammaproteobacteria;o__Burkholderiales;f__Burkholderiaceae;g__JAABQG01;s__	No Cluster Assigned	0.283538				Influent	State A	Week 1
BIN0009	1539314	1	k101_167611	7319		d__Bacteria;p__Proteobacteria;c__Gammaproteobacteria;o__Burkholderiales;f__Rhodocyclaceae;g__Azonexus;s__Azonexus	No Cluster Assigned	0.341802				Influent	State A	Week 1
BIN0056	671851	1	k101_167611	7319		d__Bacteria;p__Proteobacteria;c__Gammaproteobacteria;o__Burkholderiales;f__Burkholderiaceae;g__Ottowia;s__Ottowia	No Cluster Assigned	0.78312				Influent	State A	Week 1
BIN0002	1855624	1	k101_167611	7319		d__Bacteria;p__Proteobacteria;c__Gammaproteobacteria;o__Burkholderiales;f__Burkholderiaceae;g__JAABQG01;s__	No Cluster Assigned	0.283538				Influent	State A	Week 1
BIN0137	129136	1	k101_167611	7319		Unclassified	No Cluster Assigned	4.07431				Influent	State A	Week 1
BIN0034	1127002	1	k101_167611	7319		d__Bacteria;p__Proteobacteria;c__Gammaproteobacteria;o__Competibacterales;f__Competibacteraceae;g__RXIW01;s__RXIW01	No Cluster Assigned	0.466849				Influent	State A	Week 1
BIN0002	1855624	1	k101_167611	7319		d__Bacteria;p__Proteobacteria;c__Gammaproteobacteria;o__Burkholderiales;f__Burkholderiaceae;g__JAABQG01;s__	No Cluster Assigned	0.283538				Influent	State A	Week 1
BIN0031	1121776	1	k101_609278	3339		d__Bacteria;p__Proteobacteria;c__Gammaproteobacteria;o__Xanthomonadales;f__Xanthomonadaceae;g__Thermomonas;s__	No Cluster Assigned	1.02809				Influent	State A	Week 1
BIN0046	1433720	1	k101_330520	2747		d__Bacteria;p__Proteobacteria;c__Gammaproteobacteria;o__Pseudomonadales;f__UBA5862;g__;s__	No Cluster Assigned	0.977755				Influent	State A	Week 1
BIN0062	264449	1	k101_503311	1639		Unclassified	3	8.88448			T_virB3;T_virB2	Influent	State A	Week 1
BIN0002	1855624	1	k101_342969	13380		d__Bacteria;p__Proteobacteria;c__Gammaproteobacteria;o__Burkholderiales;f__Burkholderiaceae;g__JAABQG01;s__	No Cluster Assigned	0.155098				Influent	State A	Week 1
BIN0002	1855624	1	k101_536333	6323		d__Bacteria;p__Proteobacteria;c__Gammaproteobacteria;o__Burkholderiales;f__Burkholderiaceae;g__JAABQG01;s__	No Cluster Assigned	0.328201				Influent	State A	Week 1
BIN0002	1855624	1	k101_180726	1273		d__Bacteria;p__Proteobacteria;c__Gammaproteobacteria;o__Burkholderiales;f__Burkholderiaceae;g__JAABQG01;s__	3	1.63018			T_virB11;T_virB2;T_virB3	Influent	State A	Week 1
BIN0005	1662343	1	k101_630423	9946		d__Bacteria;p__Actinobacteriota;c__Actinomycetia;o__Actinomycetales;f__Dermatophilaceae;g__GCA-2748155;s__	32	0.232908				Influent	State A	Week 1
BIN0015	1852194	1	k101_213506	3245		d__Bacteria;p__Proteobacteria;c__Gammaproteobacteria;o__Burkholderiales;f__Rhodocyclaceae;g__Zoogloea;s__	No Cluster Assigned	0.640696				Influent	State A	Week 1
BIN0015	1852194	1	k101_312631	2580		d__Bacteria;p__Proteobacteria;c__Gammaproteobacteria;o__Burkholderiales;f__Rhodocyclaceae;g__Zoogloea;s__	No Cluster Assigned	0.805836				Influent	State A	Week 1
BIN0015	1852194	1	k101_352687	1803		d__Bacteria;p__Proteobacteria;c__Gammaproteobacteria;o__Burkholderiales;f__Rhodocyclaceae;g__Zoogloea;s__	1	1.15311	MPF_G	mate-pair-formation	G_tfc3;G_tfc2	Influent	State A	Week 1
BIN0015	1852194	1	k101_374274	2042		d__Bacteria;p__Proteobacteria;c__Gammaproteobacteria;o__Burkholderiales;f__Rhodocyclaceae;g__Zoogloea;s__	4	1.01815	MPF_G	mate-pair-formation	G_tfc11;G_tfc12;G_tfc13	Influent	State A	Week 1
BIN0041	682924	1	k101_214065	4942		d__Bacteria;p__Bacteroidota;c__Bacteroidia;o__Chitinophagales;f__Saprospiraceae;g__OLB8;s__	No Cluster Assigned	1.14098				Influent	State A	Week 1
BIN0041	682924	1	k101_656799	3849		d__Bacteria;p__Bacteroidota;c__Bacteroidia;o__Chitinophagales;f__Saprospiraceae;g__OLB8;s__	No Cluster Assigned	1.46498				Influent	State A	Week 1
BIN0001	1835568	1	k101_589389	2991		d__Bacteria;p__Proteobacteria;c__Gammaproteobacteria;o__Steroidobacterales;f__Steroidobacteraceae;g__RPQJ01;s__	No Cluster Assigned	0.701401				Influent	State A	Week 1
BIN0005	1662343	1	k101_446693	5690		d__Bacteria;p__Actinobacteriota;c__Actinomycetia;o__Actinomycetales;f__Dermatophilaceae;g__GCA-2748155;s__	26	0.407118				Influent	State A	Week 1
BIN0005	1662343	1	k101_614348	1622		d__Bacteria;p__Actinobacteriota;c__Actinomycetia;o__Actinomycetales;f__Dermatophilaceae;g__GCA-2748155;s__	No Cluster Assigned	1.42818				Influent	State A	Week 1
BIN0034	1127002	1	k101_210586	1414		d__Bacteria;p__Proteobacteria;c__Gammaproteobacteria;o__Competibacterales;f__Competibacteraceae;g__RXIW01;s__RXIW01	21	2.41646			MOBQ	Influent	State A	Week 1
BIN0034	1127002	1	k101_301280	5464		d__Bacteria;p__Proteobacteria;c__Gammaproteobacteria;o__Competibacterales;f__Competibacteraceae;g__RXIW01;s__RXIW01	No Cluster Assigned	0.625342			T_virB1;G_tfc3	Influent	State A	Week 1
BIN0034	1127002	2	k101_323845	2757		d__Bacteria;p__Proteobacteria;c__Gammaproteobacteria;o__Competibacterales;f__Competibacteraceae;g__RXIW01;s__RXIW01	No Cluster Assigned	2.47869				Influent	State A	Week 1
BIN0114	73126	1	k101_646171	3609		Unclassified	No Cluster Assigned	14.5913				Influent	State A	Week 1
BIN0012	408682	1	k101_196341	4599		d__Bacteria;p__Nitrospirota;c__Nitrospiria;o__Nitrospirales;f__Nitrospiraceae;g__Nitrospira_A;s__Nitrospira_A	No Cluster Assigned	2.04882				Influent	State A	Week 1
BIN0045	588401	1	k101_168353	1128		d__Bacteria;p__Proteobacteria;c__Gammaproteobacteria;o__Burkholderiales;f__Burkholderiaceae;g__Rubrivivax;s__	No Cluster Assigned	5.8019			MOBP1	Influent	State A	Week 1
BIN0045	588401	1	k101_168353	1128		d__Bacteria;p__Proteobacteria;c__Gammaproteobacteria;o__Burkholderiales;f__Burkholderiaceae;g__Rubrivivax;s__	No Cluster Assigned	5.8019			MOBP1	Influent	State A	Week 1
BIN0045	588401	1	k101_168353	1128		d__Bacteria;p__Proteobacteria;c__Gammaproteobacteria;o__Burkholderiales;f__Burkholderiaceae;g__Rubrivivax;s__	No Cluster Assigned	5.8019			MOBP1	Influent	State A	Week 1
BIN0002	1855624	1	k101_168353	1128		d__Bacteria;p__Proteobacteria;c__Gammaproteobacteria;o__Burkholderiales;f__Burkholderiaceae;g__JAABQG01;s__	No Cluster Assigned	1.83973			MOBP1	Influent	State A	Week 1
BIN0045	588401	1	k101_168353	1128		d__Bacteria;p__Proteobacteria;c__Gammaproteobacteria;o__Burkholderiales;f__Burkholderiaceae;g__Rubrivivax;s__	No Cluster Assigned	5.8019			MOBP1	Influent	State A	Week 1
BIN0045	588401	1	k101_168353	1128		d__Bacteria;p__Proteobacteria;c__Gammaproteobacteria;o__Burkholderiales;f__Burkholderiaceae;g__Rubrivivax;s__	No Cluster Assigned	5.8019			MOBP1	Influent	State A	Week 1
BIN0056	671851	1	k101_168353	1128		d__Bacteria;p__Proteobacteria;c__Gammaproteobacteria;o__Burkholderiales;f__Burkholderiaceae;g__Ottowia;s__Ottowia	No Cluster Assigned	5.08125			MOBP1	Influent	State A	Week 1
BIN0061	469752	1	k101_318537	1735		d__Bacteria;p__Nitrospirota;c__Nitrospiria;o__Nitrospirales;f__Nitrospiraceae;g__Nitrospira_A;s__Nitrospira_A	2	4.72482			F_traG	Influent	State A	Week 1
BIN0061	469752	3	k101_567498	4780		d__Bacteria;p__Nitrospirota;c__Nitrospiria;o__Nitrospirales;f__Nitrospiraceae;g__Nitrospira_A;s__Nitrospira_A	No Cluster Assigned	5.14491				Influent	State A	Week 1
BIN0002	1855624	1	k101_182572	1032		d__Bacteria;p__Proteobacteria;c__Gammaproteobacteria;o__Burkholderiales;f__Burkholderiaceae;g__JAABQG01;s__	No Cluster Assigned	2.01087			T_virB5;T_virB10	Influent	State A	Week 1
BIN0002	1855624	1	k101_374274	2042		d__Bacteria;p__Proteobacteria;c__Gammaproteobacteria;o__Burkholderiales;f__Burkholderiaceae;g__JAABQG01;s__	4	1.01627	MPF_G	mate-pair-formation	G_tfc11;G_tfc12;G_tfc13	Influent	State A	Week 1
BIN0002	1855624	1	k101_630423	9946		d__Bacteria;p__Proteobacteria;c__Gammaproteobacteria;o__Burkholderiales;f__Burkholderiaceae;g__JAABQG01;s__	32	0.208648				Influent	State A	Week 1
BIN0002	1855624	1	k101_660930	1290		d__Bacteria;p__Proteobacteria;c__Gammaproteobacteria;o__Burkholderiales;f__Burkholderiaceae;g__JAABQG01;s__	1	1.60869			G_tfc5;T_virB1	Influent	State A	Week 1
BIN0086	73082	1	k101_387376	1043		Unclassified	6	50.5194			T_virB6	Influent	State A	Week 1
BIN0086	73082	1	k101_417950	2628		Unclassified	No Cluster Assigned	20.0501				Influent	State A	Week 1
BIN0006	2049420	1	k101_264579	1965		d__Bacteria;p__Proteobacteria;c__Gammaproteobacteria;o__Burkholderiales;f__Rhodocyclaceae;g__Azonexus;s__	8	0.956224			F_trbC	Influent	State A	Week 1
BIN0006	2049420	1	k101_640727	2352		d__Bacteria;p__Proteobacteria;c__Gammaproteobacteria;o__Burkholderiales;f__Rhodocyclaceae;g__Azonexus;s__	20	0.798886				Influent	State A	Week 1
BIN0028	971714	1	k101_449358	2922		d__Bacteria;p__Proteobacteria;c__Gammaproteobacteria;o__Competibacterales;f__Competibacteraceae;g__Competibacter_A;s__	No Cluster Assigned	1.35623				Influent	State A	Week 1
BIN0009	1539314	1	k101_540910	2925		d__Bacteria;p__Proteobacteria;c__Gammaproteobacteria;o__Burkholderiales;f__Rhodocyclaceae;g__Azonexus;s__Azonexus	7	0.855263			G_tfc10;G_tfc9;G_tfc8;G_tfc7;t4cp1	Influent	State A	Week 1
BIN0009	1539314	1	k101_271868	3164		d__Bacteria;p__Proteobacteria;c__Gammaproteobacteria;o__Burkholderiales;f__Rhodocyclaceae;g__Azonexus;s__Azonexus	No Cluster Assigned	0.790659				Influent	State A	Week 1
BIN0009	1539314	1	k101_630859	1872		d__Bacteria;p__Proteobacteria;c__Gammaproteobacteria;o__Burkholderiales;f__Rhodocyclaceae;g__Azonexus;s__Azonexus	20	1.33635				Influent	State A	Week 1
BIN0031	1121776	1	k101_348231	3135		d__Bacteria;p__Proteobacteria;c__Gammaproteobacteria;o__Xanthomonadales;f__Xanthomonadaceae;g__Thermomonas;s__	16	1.09499				Influent	State A	Week 1
BIN0051	467719	1	k101_494265	4640		d__Bacteria;p__Proteobacteria;c__Gammaproteobacteria;o__Burkholderiales;f__Rhodocyclaceae;g__Azospira_A;s__	No Cluster Assigned	1.77439				Influent	State A	Week 1
BIN0051	467719	1	k101_514599	3808		d__Bacteria;p__Proteobacteria;c__Gammaproteobacteria;o__Burkholderiales;f__Rhodocyclaceae;g__Azospira_A;s__	No Cluster Assigned	2.16208				Influent	State A	Week 1
BIN0115	92205	1	k101_221685	10052		Unclassified	No Cluster Assigned	4.15476				Influent	State A	Week 1
BIN0034	1127002	1	k101_236543	2536		d__Bacteria;p__Proteobacteria;c__Gammaproteobacteria;o__Competibacterales;f__Competibacteraceae;g__RXIW01;s__RXIW01	No Cluster Assigned	1.34735				Influent	State A	Week 1
BIN0128	161612	1	k101_193948	4811		Unclassified	17	4.95272				Influent	State A	Week 1
BIN0128	161612	1	k101_218948	1230		Unclassified	No Cluster Assigned	19.372			G_tfc24	Influent	State A	Week 1
BIN0128	161612	3	k101_243435	5710		Unclassified	No Cluster Assigned	12.5189				Influent	State A	Week 1
BIN0128	161612	1	k101_267228	3651		Unclassified	No Cluster Assigned	6.52631				Influent	State A	Week 1
BIN0128	161612	2	k101_341194	7235		Unclassified	11	6.58674				Influent	State A	Week 1
BIN0128	161612	1	k101_343674	2700		Unclassified	No Cluster Assigned	8.82502				Influent	State A	Week 1
BIN0128	161612	1	k101_348231	3135		Unclassified	16	7.60049				Influent	State A	Week 1
BIN0128	161612	1	k101_385881	1148		Unclassified	No Cluster Assigned	20.7557			virb4;G_tfc15	Influent	State A	Week 1
BIN0128	161612	1	k101_420931	5016		Unclassified	No Cluster Assigned	4.75031				Influent	State A	Week 1
BIN0128	161612	1	k101_491999	3805		Unclassified	No Cluster Assigned	6.26217				Influent	State A	Week 1
BIN0128	161612	1	k101_502364	8972		Unclassified	17	2.65577				Influent	State A	Week 1
BIN0128	161612	1	k101_528495	8730		Unclassified	1	2.72939			G_tfc2	Influent	State A	Week 1
BIN0128	161612	1	k101_550280	3453		Unclassified	No Cluster Assigned	6.90054				Influent	State A	Week 1
BIN0128	161612	1	k101_623549	2165		Unclassified	13	11.0058				Influent	State A	Week 1
BIN0128	161612	1	k101_668845	3186		Unclassified	4	7.47883	MPF_G	mate-pair-formation	G_tfc14;G_tfc13;G_tfc12;G_tfc11	Influent	State A	Week 1
BIN0091	173487	1	k101_567498	4780		d__Bacteria;p__Nitrospirota;c__Nitrospiria;o__Nitrospirales;f__Nitrospiraceae;g__Nitrospira_A;s__Nitrospira_A	No Cluster Assigned	4.64364				Influent	State A	Week 1
BIN0091	173487	1	k101_658377	3253		d__Bacteria;p__Nitrospirota;c__Nitrospiria;o__Nitrospirales;f__Nitrospiraceae;g__Nitrospira_A;s__Nitrospira_A	No Cluster Assigned	6.82342				Influent	State A	Week 1
BIN0033	723636	1	k101_409480	4761		d__Bacteria;p__Acidobacteriota;c__Thermoanaerobaculia;o__UBA5066;f__UBA5066;g__;s__	No Cluster Assigned	1.11772				Influent	State A	Week 1
BIN0001	1835568	1	k101_412936	2441		d__Bacteria;p__Proteobacteria;c__Gammaproteobacteria;o__Steroidobacterales;f__Steroidobacteraceae;g__RPQJ01;s__	No Cluster Assigned	0.859438				Influent	State A	Week 1
BIN0027	993143	1	k101_654722	7057		d__Bacteria;p__Proteobacteria;c__Gammaproteobacteria;o__Xanthomonadales;f__Rhodanobacteraceae;g__;s__	11	0.549441				Influent	State A	Week 1
BIN0045	588401	1	k101_459054	6696		d__Bacteria;p__Proteobacteria;c__Gammaproteobacteria;o__Burkholderiales;f__Burkholderiaceae;g__Rubrivivax;s__	No Cluster Assigned	0.977382	rep_cluster_429	replicon		Influent	State A	Week 1
BIN0045	588401	1	k101_630423	9946		d__Bacteria;p__Proteobacteria;c__Gammaproteobacteria;o__Burkholderiales;f__Burkholderiaceae;g__Rubrivivax;s__	32	0.658008				Influent	State A	Week 1
BIN0072	427750	1	k101_341194	7235		d__Bacteria;p__Proteobacteria;c__Gammaproteobacteria;o__Burkholderiales;f__Burkholderiaceae;g__Ottowia;s__Ottowia	11	1.2443				Influent	State A	Week 1
BIN0072	427750	1	k101_413520	1252		d__Bacteria;p__Proteobacteria;c__Gammaproteobacteria;o__Burkholderiales;f__Burkholderiaceae;g__Ottowia;s__Ottowia	1	7.19049			t4cp1;G_tfc5	Influent	State A	Week 1
BIN0072	427750	1	k101_477167	1455		d__Bacteria;p__Proteobacteria;c__Gammaproteobacteria;o__Burkholderiales;f__Burkholderiaceae;g__Ottowia;s__Ottowia	3	6.18728			T_virB6;T_virB5	Influent	State A	Week 1
BIN0072	427750	1	k101_500775	1437		d__Bacteria;p__Proteobacteria;c__Gammaproteobacteria;o__Burkholderiales;f__Burkholderiaceae;g__Ottowia;s__Ottowia	No Cluster Assigned	6.26479			virb4	Influent	State A	Week 1
BIN0072	427750	1	k101_550875	3443		d__Bacteria;p__Proteobacteria;c__Gammaproteobacteria;o__Burkholderiales;f__Burkholderiaceae;g__Ottowia;s__Ottowia	No Cluster Assigned	2.61472				Influent	State A	Week 1
BIN0072	427750	2	k101_609278	3339		d__Bacteria;p__Proteobacteria;c__Gammaproteobacteria;o__Burkholderiales;f__Burkholderiaceae;g__Ottowia;s__Ottowia	No Cluster Assigned	5.39233				Influent	State A	Week 1
BIN0072	427750	1	k101_654722	7057		d__Bacteria;p__Proteobacteria;c__Gammaproteobacteria;o__Burkholderiales;f__Burkholderiaceae;g__Ottowia;s__Ottowia	11	1.27568				Influent	State A	Week 1
BIN0049	468122	1	k101_382441	3501		d__Bacteria;p__Proteobacteria;c__Gammaproteobacteria;o__Burkholderiales;f__Rhodocyclaceae;g__Azospira_A;s__	No Cluster Assigned	2.34964				Influent	State A	Week 1
BIN0135	43373	1	k101_193948	4811		Unclassified	17	18.4543				Influent	State A	Week 1
BIN0135	43373	1	k101_274296	3606		Unclassified	No Cluster Assigned	24.6211				Influent	State A	Week 1
BIN0021	606236	1	k101_514341	1553		d__Bacteria;p__Bacteroidota;c__Bacteroidia;o__Chitinophagales;f__JADIYW01;g__JADJSS01;s__	No Cluster Assigned	4.09016				Influent	State A	Week 1
BIN0000	2401866	1	k101_609073	2884		d__Bacteria;p__Myxococcota;c__Myxococcia;o__Myxococcales;f__Anaeromyxobacteraceae;g__JADKCZ01;s__	No Cluster Assigned	0.555916				Influent	State A	Week 1
BIN0042	426100	1	k101_449972	2668		d__Bacteria;p__Proteobacteria;c__Gammaproteobacteria;o__Burkholderiales;f__Rhodocyclaceae;g__Azonexus;s__	No Cluster Assigned	3.38732				Influent	State A	Week 1
BIN0052	416186	2	k101_540514	7357		Unclassified	28	2.51533				Influent	State A	Week 1
BIN0127	63222	2	k101_196341	4599		Unclassified	No Cluster Assigned	26.4881				Influent	State A	Week 1
BIN0127	63222	2	k101_269337	2730		Unclassified	No Cluster Assigned	44.6223				Influent	State A	Week 1
BIN0127	63222	2	k101_567498	4780		Unclassified	No Cluster Assigned	25.4851				Influent	State A	Week 1
BIN0127	63222	1	k101_658377	3253		Unclassified	No Cluster Assigned	18.7241				Influent	State A	Week 1
BIN0014	1162959	1	k101_528495	8730		d__Bacteria;p__Proteobacteria;c__Gammaproteobacteria;o__Xanthomonadales;f__Xanthomonadaceae;g__Thermomonas;s__Thermomonas	1	0.379293			G_tfc2	Influent	State A	Week 1
BIN0029	699442	1	k101_660930	1290		d__Bacteria;p__Proteobacteria;c__Gammaproteobacteria;o__Burkholderiales;f__Thiobacillaceae;g__Thiobacillus;s__	1	4.26787			G_tfc5;T_virB1	Influent	State A	Week 1
BIN0009	1539314	1	k101_341194	7235		d__Bacteria;p__Proteobacteria;c__Gammaproteobacteria;o__Burkholderiales;f__Rhodocyclaceae;g__Azonexus;s__Azonexus	11	0.34577				Influent	State A	Week 1
BIN0009	1539314	1	k101_409480	4761		d__Bacteria;p__Proteobacteria;c__Gammaproteobacteria;o__Burkholderiales;f__Rhodocyclaceae;g__Azonexus;s__Azonexus	No Cluster Assigned	0.525445				Influent	State A	Week 1
BIN0009	1539314	1	k101_460221	12570		d__Bacteria;p__Proteobacteria;c__Gammaproteobacteria;o__Burkholderiales;f__Rhodocyclaceae;g__Azonexus;s__Azonexus	19	0.199017	MPF_T	mate-pair-formation	T_virB10;T_virB9;T_virB8	Influent	State A	Week 1
BIN0009	1539314	1	k101_663701	1240		d__Bacteria;p__Proteobacteria;c__Gammaproteobacteria;o__Burkholderiales;f__Rhodocyclaceae;g__Azonexus;s__Azonexus	No Cluster Assigned	2.01746			F_traV	Influent	State A	Week 1
BIN0013	3017842	1	k101_493790	8021		d__Bacteria;p__Proteobacteria;c__Gammaproteobacteria;o__Burkholderiales;f__Rhodocyclaceae;g__Zoogloea;s__Zoogloea	No Cluster Assigned	0.159085				Influent	State A	Week 1
BIN0094	269817	2	k101_213506	3245		Unclassified	No Cluster Assigned	8.79628				Influent	State A	Week 1
BIN0094	269817	1	k101_243435	5710		Unclassified	No Cluster Assigned	2.49947				Influent	State A	Week 1
BIN0094	269817	1	k101_280345	1720		Unclassified	12	8.29765			MOBH	Influent	State A	Week 1
BIN0094	269817	1	k101_291947	2101		Unclassified	1	6.79294			G_tfc5;T_virB1;G_tfc3	Influent	State A	Week 1
BIN0094	269817	1	k101_329490	3683		Unclassified	32	3.87509				Influent	State A	Week 1
BIN0094	269817	1	k101_367087	1348		Unclassified	5	10.5875			F_traH;F_traG	Influent	State A	Week 1
BIN0094	269817	1	k101_374274	2042		Unclassified	4	6.98921	MPF_G	mate-pair-formation	G_tfc11;G_tfc12;G_tfc13	Influent	State A	Week 1
BIN0094	269817	2	k101_413520	1252		Unclassified	1	22.7987			t4cp1;G_tfc5	Influent	State A	Week 1
BIN0094	269817	1	k101_420931	5016		Unclassified	No Cluster Assigned	2.84529				Influent	State A	Week 1
BIN0094	269817	1	k101_426938	1031		Unclassified	30	13.8428			F_traU	Influent	State A	Week 1
BIN0094	269817	1	k101_536333	6323		Unclassified	No Cluster Assigned	2.25715				Influent	State A	Week 1
BIN0094	269817	1	k101_561453	5846		Unclassified	10	2.44132				Influent	State A	Week 1
BIN0094	269817	1	k101_615442	5175		Unclassified	No Cluster Assigned	2.75787				Influent	State A	Week 1
BIN0094	269817	1	k101_623549	2165		Unclassified	13	6.59213				Influent	State A	Week 1
BIN0094	269817	1	k101_628684	1071		Unclassified	15	13.3258	MPF_G	mate-pair-formation	G_tfc23;G_tfc24	Influent	State A	Week 1
BIN0011	1155917	1	k101_193219	1092		d__Bacteria;p__Actinobacteriota;c__Actinomycetia;o__Actinomycetales;f__Dermatophilaceae;g__GCA-2748155;s__	27	3.05073				Influent	State A	Week 1
BIN0011	1155917	1	k101_437285	3135		d__Bacteria;p__Actinobacteriota;c__Actinomycetia;o__Actinomycetales;f__Dermatophilaceae;g__GCA-2748155;s__	No Cluster Assigned	1.06265				Influent	State A	Week 1
BIN0062	264449	1	k101_294122	1380		Unclassified	1	10.5519			G_tfc5;T_virB1;T_virB1	Influent	State A	Week 1
BIN0094	269817	2	k101_193948	4811		Unclassified	17	5.93305				Influent	State A	Week 1
BIN0094	269817	1	k101_231429	1242		Unclassified	3	11.4911			virb4	Influent	State A	Week 1
BIN0094	269817	4	k101_243435	5710		Unclassified	No Cluster Assigned	9.99787				Influent	State A	Week 1
BIN0094	269817	1	k101_267228	3651		Unclassified	No Cluster Assigned	3.90906				Influent	State A	Week 1
BIN0094	269817	1	k101_372933	3364		Unclassified	1	4.24256	MPF_G	mate-pair-formation	G_tfc5;T_virB1;G_tfc3;G_tfc2	Influent	State A	Week 1
BIN0094	269817	1	k101_406493	1525		Unclassified	4	9.35866			G_tfc12;G_tfc13;G_tfc14	Influent	State A	Week 1
BIN0094	269817	1	k101_474861	1244		Unclassified	29	11.4726			T_virB9	Influent	State A	Week 1
BIN0094	269817	1	k101_528109	1326		Unclassified	24	10.7632			F_traL;F_traE	Influent	State A	Week 1
BIN0094	269817	1	k101_536333	6323		Unclassified	No Cluster Assigned	2.25715				Influent	State A	Week 1
BIN0094	269817	1	k101_561453	5846		Unclassified	10	2.44132				Influent	State A	Week 1
BIN0094	269817	2	k101_609278	3339		Unclassified	No Cluster Assigned	8.54864				Influent	State A	Week 1
BIN0094	269817	1	k101_615442	5175		Unclassified	No Cluster Assigned	2.75787				Influent	State A	Week 1
BIN0008	1258706	1	k101_193948	4811		d__Bacteria;p__Proteobacteria;c__Gammaproteobacteria;o__Competibacterales;f__Competibacteraceae;g__RXIX01;s__RXIX01	17	0.635907				Influent	State A	Week 1
BIN0000	2401866	1	k101_193948	4811		d__Bacteria;p__Myxococcota;c__Myxococcia;o__Myxococcales;f__Anaeromyxobacteraceae;g__JADKCZ01;s__	17	0.333249				Influent	State A	Week 1
BIN0000	2401866	1	k101_267228	3651		d__Bacteria;p__Myxococcota;c__Myxococcia;o__Myxococcales;f__Anaeromyxobacteraceae;g__JADKCZ01;s__	No Cluster Assigned	0.439129				Influent	State A	Week 1
BIN0087	103029	3	k101_646171	3609		Unclassified	No Cluster Assigned	31.069				Influent	State A	Week 1
BIN0057	301148	2	k101_385881	1148		Unclassified	No Cluster Assigned	22.2772			virb4;G_tfc15	Influent	State A	Week 1
BIN0055	285392	1	k101_583223	2564		d__Bacteria;p__Cyanobacteria;c__Vampirovibrionia;o__Obscuribacterales;f__Obscuribacteraceae;g__Obscuribacter;s__Obscuribacter	No Cluster Assigned	5.26251				Influent	State A	Week 1
BIN0055	285392	1	k101_647876	4150		d__Bacteria;p__Cyanobacteria;c__Vampirovibrionia;o__Obscuribacterales;f__Obscuribacteraceae;g__Obscuribacter;s__Obscuribacter	No Cluster Assigned	3.25135				Influent	State A	Week 1
BIN0024	1204036	1	k101_193948	4811		d__Bacteria;p__Myxococcota;c__Polyangia;o__Palsa-1104;f__JAEUJZ01;g__JAGNNG01;s__	17	0.66478				Influent	State A	Week 1
BIN0024	1204036	2	k101_229945	3192		d__Bacteria;p__Myxococcota;c__Polyangia;o__Palsa-1104;f__JAEUJZ01;g__JAGNNG01;s__	No Cluster Assigned	2.00392				Influent	State A	Week 1
BIN0024	1204036	1	k101_264937	2795		d__Bacteria;p__Myxococcota;c__Polyangia;o__Palsa-1104;f__JAEUJZ01;g__JAGNNG01;s__	No Cluster Assigned	1.14428			virb4;T_virB3;T_virB2	Influent	State A	Week 1
BIN0024	1204036	1	k101_481437	2868		d__Bacteria;p__Myxococcota;c__Polyangia;o__Palsa-1104;f__JAEUJZ01;g__JAGNNG01;s__	No Cluster Assigned	1.11515				Influent	State A	Week 1
BIN0024	1204036	1	k101_619978	1680		d__Bacteria;p__Myxococcota;c__Polyangia;o__Palsa-1104;f__JAEUJZ01;g__JAGNNG01;s__	No Cluster Assigned	1.90373				Influent	State A	Week 1
BIN0024	1204036	2	k101_661237	8993		d__Bacteria;p__Myxococcota;c__Polyangia;o__Palsa-1104;f__JAEUJZ01;g__JAGNNG01;s__	No Cluster Assigned	0.711277				Influent	State A	Week 1
BIN0042	426100	1	k101_243578	6142		d__Bacteria;p__Proteobacteria;c__Gammaproteobacteria;o__Burkholderiales;f__Rhodocyclaceae;g__Azonexus;s__	No Cluster Assigned	1.4714				Influent	State A	Week 1
BIN0128	161612	1	k101_193948	4811		Unclassified	17	4.95272				Influent	State A	Week 1
BIN0128	161612	1	k101_243435	5710		Unclassified	No Cluster Assigned	4.17295				Influent	State A	Week 1
BIN0128	161612	1	k101_341194	7235		Unclassified	11	3.29337				Influent	State A	Week 1
BIN0128	161612	1	k101_372933	3364		Unclassified	1	7.0831	MPF_G	mate-pair-formation	G_tfc5;T_virB1;G_tfc3;G_tfc2	Influent	State A	Week 1
BIN0128	161612	1	k101_540910	2925		Unclassified	7	8.14617			G_tfc10;G_tfc9;G_tfc8;G_tfc7;t4cp1	Influent	State A	Week 1
BIN0128	161612	1	k101_615442	5175		Unclassified	No Cluster Assigned	4.60436				Influent	State A	Week 1
BIN0028	971714	1	k101_347584	7336		d__Bacteria;p__Proteobacteria;c__Gammaproteobacteria;o__Competibacterales;f__Competibacteraceae;g__Competibacter_A;s__	No Cluster Assigned	0.540201				Influent	State A	Week 1
BIN0008	1258706	1	k101_393522	2509		d__Bacteria;p__Proteobacteria;c__Gammaproteobacteria;o__Competibacterales;f__Competibacteraceae;g__RXIX01;s__RXIX01	No Cluster Assigned	1.21935				Influent	State A	Week 1
BIN0028	971714	1	k101_437285	3135		d__Bacteria;p__Proteobacteria;c__Gammaproteobacteria;o__Competibacterales;f__Competibacteraceae;g__Competibacter_A;s__	No Cluster Assigned	1.26409				Influent	State A	Week 1
BIN0026	652645	1	k101_589389	2991		d__Bacteria;p__Proteobacteria;c__Alphaproteobacteria;o__Caulobacterales;f__Caulobacteraceae;g__Phenylobacterium;s__	No Cluster Assigned	1.97269				Influent	State A	Week 1
BIN0001	1835568	1	k101_242271	3563		d__Bacteria;p__Proteobacteria;c__Gammaproteobacteria;o__Steroidobacterales;f__Steroidobacteraceae;g__RPQJ01;s__	No Cluster Assigned	0.588798				Influent	State A	Week 1
BIN0001	1835568	1	k101_274668	4856		d__Bacteria;p__Proteobacteria;c__Gammaproteobacteria;o__Steroidobacterales;f__Steroidobacteraceae;g__RPQJ01;s__	No Cluster Assigned	0.43202				Influent	State A	Week 1
BIN0001	1835568	1	k101_630859	1872		d__Bacteria;p__Proteobacteria;c__Gammaproteobacteria;o__Steroidobacterales;f__Steroidobacteraceae;g__RPQJ01;s__	20	1.12067				Influent	State A	Week 1
BIN0072	427750	1	k101_341194	7235		d__Bacteria;p__Proteobacteria;c__Gammaproteobacteria;o__Burkholderiales;f__Burkholderiaceae;g__Ottowia;s__Ottowia	11	1.2443				Influent	State A	Week 1
BIN0072	427750	1	k101_375898	1850		d__Bacteria;p__Proteobacteria;c__Gammaproteobacteria;o__Burkholderiales;f__Burkholderiaceae;g__Ottowia;s__Ottowia	4	4.86621	MPF_G	mate-pair-formation	G_tfc13;G_tfc12	Influent	State A	Week 1
BIN0072	427750	1	k101_406493	1525		d__Bacteria;p__Proteobacteria;c__Gammaproteobacteria;o__Burkholderiales;f__Burkholderiaceae;g__Ottowia;s__Ottowia	4	5.90328			G_tfc12;G_tfc13;G_tfc14	Influent	State A	Week 1
BIN0072	427750	1	k101_420931	5016		d__Bacteria;p__Proteobacteria;c__Gammaproteobacteria;o__Burkholderiales;f__Burkholderiaceae;g__Ottowia;s__Ottowia	No Cluster Assigned	1.79476				Influent	State A	Week 1
BIN0072	427750	1	k101_502364	8972		d__Bacteria;p__Proteobacteria;c__Gammaproteobacteria;o__Burkholderiales;f__Burkholderiaceae;g__Ottowia;s__Ottowia	17	1.0034				Influent	State A	Week 1
BIN0072	427750	2	k101_536333	6323		d__Bacteria;p__Proteobacteria;c__Gammaproteobacteria;o__Burkholderiales;f__Burkholderiaceae;g__Ottowia;s__Ottowia	No Cluster Assigned	2.84754				Influent	State A	Week 1
BIN0072	427750	1	k101_609278	3339		d__Bacteria;p__Proteobacteria;c__Gammaproteobacteria;o__Burkholderiales;f__Burkholderiaceae;g__Ottowia;s__Ottowia	No Cluster Assigned	2.69617				Influent	State A	Week 1
BIN0072	427750	1	k101_654722	7057		d__Bacteria;p__Proteobacteria;c__Gammaproteobacteria;o__Burkholderiales;f__Burkholderiaceae;g__Ottowia;s__Ottowia	11	1.27568				Influent	State A	Week 1
BIN0059	504766	1	k101_243435	5710		d__Bacteria;p__Proteobacteria;c__Gammaproteobacteria;o__Burkholderiales;f__Usitatibacteraceae;g__FEB-7;s__	No Cluster Assigned	1.33606				Influent	State A	Week 1
BIN0059	504766	1	k101_510978	2194		d__Bacteria;p__Proteobacteria;c__Gammaproteobacteria;o__Burkholderiales;f__Usitatibacteraceae;g__FEB-7;s__	No Cluster Assigned	3.47717			MOBQ	Influent	State A	Week 1
BIN0104	151880	1	k101_269337	2730		Unclassified	No Cluster Assigned	9.28731				Influent	State A	Week 1
BIN0012	408682	1	k101_360739	2686		d__Bacteria;p__Nitrospirota;c__Nitrospiria;o__Nitrospirales;f__Nitrospiraceae;g__Nitrospira_A;s__Nitrospira_A	No Cluster Assigned	3.50802				Influent	State A	Week 1
BIN0081	216654	1	k101_341194	7235		Unclassified	11	2.45668				Influent	State A	Week 1
BIN0130	63972	1	k101_196341	4599		Unclassified	No Cluster Assigned	13.0888				Influent	State A	Week 1
BIN0130	63972	1	k101_567498	4780		Unclassified	No Cluster Assigned	12.5932				Influent	State A	Week 1
BIN0029	699442	1	k101_623549	2165		d__Bacteria;p__Proteobacteria;c__Gammaproteobacteria;o__Burkholderiales;f__Thiobacillaceae;g__Thiobacillus;s__	13	2.54298				Influent	State A	Week 1
BIN0034	1127002	1	k101_170868	2743		d__Bacteria;p__Proteobacteria;c__Gammaproteobacteria;o__Competibacterales;f__Competibacteraceae;g__RXIW01;s__RXIW01	No Cluster Assigned	1.24567				Influent	State A	Week 1
BIN0034	1127002	1	k101_170868	2743		d__Bacteria;p__Proteobacteria;c__Gammaproteobacteria;o__Competibacterales;f__Competibacteraceae;g__RXIW01;s__RXIW01	No Cluster Assigned	1.24567				Influent	State A	Week 1
BIN0034	1127002	1	k101_170868	2743		d__Bacteria;p__Proteobacteria;c__Gammaproteobacteria;o__Competibacterales;f__Competibacteraceae;g__RXIW01;s__RXIW01	No Cluster Assigned	1.24567				Influent	State A	Week 1
BIN0034	1127002	2	k101_170868	2743		d__Bacteria;p__Proteobacteria;c__Gammaproteobacteria;o__Competibacterales;f__Competibacteraceae;g__RXIW01;s__RXIW01	No Cluster Assigned	2.49134				Influent	State A	Week 1
BIN0028	971714	1	k101_170868	2743		d__Bacteria;p__Proteobacteria;c__Gammaproteobacteria;o__Competibacterales;f__Competibacteraceae;g__Competibacter_A;s__	No Cluster Assigned	1.44474				Influent	State A	Week 1
BIN0041	682924	2	k101_170868	2743		d__Bacteria;p__Bacteroidota;c__Bacteroidia;o__Chitinophagales;f__Saprospiraceae;g__OLB8;s__	No Cluster Assigned	4.11135				Influent	State A	Week 1
BIN0005	1662343	1	k101_170868	2743		d__Bacteria;p__Actinobacteriota;c__Actinomycetia;o__Actinomycetales;f__Dermatophilaceae;g__GCA-2748155;s__	No Cluster Assigned	0.844513				Influent	State A	Week 1
BIN0028	971714	1	k101_170868	2743		d__Bacteria;p__Proteobacteria;c__Gammaproteobacteria;o__Competibacterales;f__Competibacteraceae;g__Competibacter_A;s__	No Cluster Assigned	1.44474				Influent	State A	Week 1
BIN0037	750952	1	k101_170868	2743		d__Bacteria;p__Acidobacteriota;c__Thermoanaerobaculia;o__UBA5066;f__UBA5066;g__UBA5066;s__	No Cluster Assigned	1.86945				Influent	State A	Week 1
BIN0039	4030981	1	k101_170868	2743		d__Bacteria;p__Bacteroidota;c__Bacteroidia;o__AKYH767-A;f__OLB10;g__OLB10;s__OLB10	No Cluster Assigned	0.34827				Influent	State A	Week 1
BIN0062	264449	1	k101_453906	2215		Unclassified	No Cluster Assigned	6.57412			F_traL;F_traE	Influent	State A	Week 1
BIN0039	4030981	1	k101_609278	3339		d__Bacteria;p__Bacteroidota;c__Bacteroidia;o__AKYH767-A;f__OLB10;g__OLB10;s__OLB10	No Cluster Assigned	0.286105				Influent	State A	Week 1
BIN0003	780038	1	k101_650471	6239		d__Bacteria;p__Bacteroidota;c__Bacteroidia;o__Chitinophagales;f__Chitinophagaceae;g__JJ008;s__	No Cluster Assigned	0.791266				Influent	State A	Week 1
BIN0011	1155917	1	k101_532985	2508		d__Bacteria;p__Actinobacteriota;c__Actinomycetia;o__Actinomycetales;f__Dermatophilaceae;g__GCA-2748155;s__	No Cluster Assigned	1.32831				Influent	State A	Week 1
BIN0029	699442	1	k101_502364	8972		d__Bacteria;p__Proteobacteria;c__Gammaproteobacteria;o__Burkholderiales;f__Thiobacillaceae;g__Thiobacillus;s__	17	0.613638				Influent	State A	Week 1
BIN0042	426100	1	k101_171188	3608		d__Bacteria;p__Proteobacteria;c__Gammaproteobacteria;o__Burkholderiales;f__Rhodocyclaceae;g__Azonexus;s__	No Cluster Assigned	2.50481				Influent	State A	Week 1
BIN0013	3017842	1	k101_171188	3608		d__Bacteria;p__Proteobacteria;c__Gammaproteobacteria;o__Burkholderiales;f__Rhodocyclaceae;g__Zoogloea;s__Zoogloea	No Cluster Assigned	0.353663				Influent	State A	Week 1
BIN0032	425928	1	k101_171188	3608		d__Bacteria;p__Chloroflexota;c__Anaerolineae;o__Anaerolineales;f__Anaerolineaceae;g__T78;s__	No Cluster Assigned	2.50582				Influent	State A	Week 1
BIN0031	1121776	1	k101_171188	3608		d__Bacteria;p__Proteobacteria;c__Gammaproteobacteria;o__Xanthomonadales;f__Xanthomonadaceae;g__Thermomonas;s__	No Cluster Assigned	0.951438				Influent	State A	Week 1
BIN0035	216259	1	k101_171188	3608		d__Bacteria;p__Nitrospirota;c__Nitrospiria;o__Nitrospirales;f__Nitrospiraceae;g__Nitrospira_F;s__	No Cluster Assigned	4.93529				Influent	State A	Week 1
BIN0011	1155917	1	k101_437285	3135		d__Bacteria;p__Actinobacteriota;c__Actinomycetia;o__Actinomycetales;f__Dermatophilaceae;g__GCA-2748155;s__	No Cluster Assigned	1.06265				Influent	State A	Week 1
BIN0110	81534	1	k101_668329	1770		Unclassified	No Cluster Assigned	26.6834				Influent	State A	Week 1
BIN0000	2401866	1	k101_641941	3834		d__Bacteria;p__Myxococcota;c__Myxococcia;o__Myxococcales;f__Anaeromyxobacteraceae;g__JADKCZ01;s__	No Cluster Assigned	0.418169				Influent	State A	Week 1
BIN0006	2049420	1	k101_617316	2573		d__Bacteria;p__Proteobacteria;c__Gammaproteobacteria;o__Burkholderiales;f__Rhodocyclaceae;g__Azonexus;s__	No Cluster Assigned	0.730268				Influent	State A	Week 1
BIN0006	2049420	1	k101_663701	1240		d__Bacteria;p__Proteobacteria;c__Gammaproteobacteria;o__Burkholderiales;f__Rhodocyclaceae;g__Azonexus;s__	No Cluster Assigned	1.51531			F_traV	Influent	State A	Week 1
BIN0060	514685	1	k101_452594	6225		d__Bacteria;p__Myxococcota;c__Polyangia;o__Palsa-1104;f__JAEUJZ01;g__JAGNNG01;s__	No Cluster Assigned	1.20191				Influent	State A	Week 1
BIN0060	514685	1	k101_660930	1290		d__Bacteria;p__Myxococcota;c__Polyangia;o__Palsa-1104;f__JAEUJZ01;g__JAGNNG01;s__	1	5.79992			G_tfc5;T_virB1	Influent	State A	Week 1
BIN0126	167892	2	k101_243435	5710		Unclassified	No Cluster Assigned	8.03372				Influent	State A	Week 1
BIN0126	167892	1	k101_274296	3606		Unclassified	No Cluster Assigned	6.36059				Influent	State A	Week 1
BIN0126	167892	1	k101_503311	1639		Unclassified	3	13.9941			T_virB3;T_virB2	Influent	State A	Week 1
BIN0126	167892	1	k101_516411	5393		Unclassified	No Cluster Assigned	4.25297				Influent	State A	Week 1
BIN0126	167892	1	k101_561453	5846		Unclassified	10	3.92341				Influent	State A	Week 1
BIN0006	2049420	1	k101_541474	1043		d__Bacteria;p__Proteobacteria;c__Gammaproteobacteria;o__Burkholderiales;f__Rhodocyclaceae;g__Azonexus;s__	14	1.80151			F_traH	Influent	State A	Week 1
BIN0104	151880	1	k101_196341	4599		Unclassified	No Cluster Assigned	5.51301				Influent	State A	Week 1
BIN0104	151880	2	k101_567498	4780		Unclassified	No Cluster Assigned	10.6085				Influent	State A	Week 1
BIN0027	993143	1	k101_540910	2925		d__Bacteria;p__Proteobacteria;c__Gammaproteobacteria;o__Xanthomonadales;f__Rhodanobacteraceae;g__;s__	7	1.32561			G_tfc10;G_tfc9;G_tfc8;G_tfc7;t4cp1	Influent	State A	Week 1
BIN0027	993143	1	k101_663701	1240		d__Bacteria;p__Proteobacteria;c__Gammaproteobacteria;o__Xanthomonadales;f__Rhodanobacteraceae;g__;s__	No Cluster Assigned	3.12694			F_traV	Influent	State A	Week 1
BIN0002	1855624	1	k101_176836	1318		d__Bacteria;p__Proteobacteria;c__Gammaproteobacteria;o__Burkholderiales;f__Burkholderiaceae;g__JAABQG01;s__	No Cluster Assigned	1.57452			virb4	Influent	State A	Week 1
BIN0128	161612	2	k101_193948	4811		Unclassified	17	9.90545				Influent	State A	Week 1
BIN0128	161612	3	k101_243435	5710		Unclassified	No Cluster Assigned	12.5189				Influent	State A	Week 1
BIN0128	161612	1	k101_280345	1720		Unclassified	12	13.8532			MOBH	Influent	State A	Week 1
BIN0128	161612	1	k101_341194	7235		Unclassified	11	3.29337				Influent	State A	Week 1
BIN0128	161612	1	k101_348231	3135		Unclassified	16	7.60049				Influent	State A	Week 1
BIN0128	161612	1	k101_363952	1708		Unclassified	No Cluster Assigned	13.9506			F_traK;F_traE	Influent	State A	Week 1
BIN0128	161612	1	k101_372933	3364		Unclassified	1	7.0831	MPF_G	mate-pair-formation	G_tfc5;T_virB1;G_tfc3;G_tfc2	Influent	State A	Week 1
BIN0128	161612	2	k101_374274	2042		Unclassified	4	23.3375	MPF_G	mate-pair-formation	G_tfc11;G_tfc12;G_tfc13	Influent	State A	Week 1
BIN0128	161612	1	k101_420931	5016		Unclassified	No Cluster Assigned	4.75031				Influent	State A	Week 1
BIN0128	161612	1	k101_454165	1416		Unclassified	29	16.8274			T_virB10	Influent	State A	Week 1
BIN0128	161612	1	k101_540910	2925		Unclassified	7	8.14617			G_tfc10;G_tfc9;G_tfc8;G_tfc7;t4cp1	Influent	State A	Week 1
BIN0128	161612	2	k101_561453	5846		Unclassified	10	8.15174				Influent	State A	Week 1
BIN0128	161612	1	k101_609278	3339		Unclassified	No Cluster Assigned	7.13613				Influent	State A	Week 1
BIN0128	161612	1	k101_617316	2573		Unclassified	No Cluster Assigned	9.26061				Influent	State A	Week 1
BIN0128	161612	2	k101_668845	3186		Unclassified	4	14.9577	MPF_G	mate-pair-formation	G_tfc14;G_tfc13;G_tfc12;G_tfc11	Influent	State A	Week 1
BIN0058	273746	4	k101_464672	3703		d__Bacteria;p__Cyanobacteria;c__Vampirovibrionia;o__Obscuribacterales;f__Obscuribacteraceae;g__Obscuribacter;s__Obscuribacter	No Cluster Assigned	15.1954				Influent	State A	Week 1
BIN0058	273746	1	k101_540514	7357		d__Bacteria;p__Cyanobacteria;c__Vampirovibrionia;o__Obscuribacterales;f__Obscuribacteraceae;g__Obscuribacter;s__Obscuribacter	28	1.91207				Influent	State A	Week 1
BIN0024	1204036	1	k101_452594	6225		d__Bacteria;p__Myxococcota;c__Polyangia;o__Palsa-1104;f__JAEUJZ01;g__JAGNNG01;s__	No Cluster Assigned	0.513776				Influent	State A	Week 1
BIN0027	993143	1	k101_242271	3563		d__Bacteria;p__Proteobacteria;c__Gammaproteobacteria;o__Xanthomonadales;f__Rhodanobacteraceae;g__;s__	No Cluster Assigned	1.08824				Influent	State A	Week 1
BIN0027	993143	1	k101_451447	3846		d__Bacteria;p__Proteobacteria;c__Gammaproteobacteria;o__Xanthomonadales;f__Rhodanobacteraceae;g__;s__	No Cluster Assigned	1.00817				Influent	State A	Week 1
BIN0015	1852194	1	k101_205351	1474		d__Bacteria;p__Proteobacteria;c__Gammaproteobacteria;o__Burkholderiales;f__Rhodocyclaceae;g__Zoogloea;s__	19	1.41049	MPF_T	mate-pair-formation	T_virB9	Influent	State A	Week 1
BIN0015	1852194	1	k101_583864	6310		d__Bacteria;p__Proteobacteria;c__Gammaproteobacteria;o__Burkholderiales;f__Rhodocyclaceae;g__Zoogloea;s__	No Cluster Assigned	0.329486				Influent	State A	Week 1
BIN0066	385576	1	k101_641941	3834		d__Bacteria;p__Proteobacteria;c__Gammaproteobacteria;o__Burkholderiales;f__Rhodocyclaceae;g__Azospira_A;s__	No Cluster Assigned	2.6049				Influent	State A	Week 1
BIN0015	1852194	1	k101_214065	4942		d__Bacteria;p__Proteobacteria;c__Gammaproteobacteria;o__Burkholderiales;f__Rhodocyclaceae;g__Zoogloea;s__	No Cluster Assigned	0.420692				Influent	State A	Week 1
BIN0015	1852194	1	k101_367087	1348		d__Bacteria;p__Proteobacteria;c__Gammaproteobacteria;o__Burkholderiales;f__Rhodocyclaceae;g__Zoogloea;s__	5	1.54233			F_traH;F_traG	Influent	State A	Week 1
BIN0058	273746	1	k101_464672	3703		d__Bacteria;p__Cyanobacteria;c__Vampirovibrionia;o__Obscuribacterales;f__Obscuribacteraceae;g__Obscuribacter;s__Obscuribacter	No Cluster Assigned	3.79884				Influent	State A	Week 1
BIN0039	4030981	1	k101_341194	7235		d__Bacteria;p__Bacteroidota;c__Bacteroidia;o__AKYH767-A;f__OLB10;g__OLB10;s__OLB10	11	0.132039				Influent	State A	Week 1
BIN0039	4030981	1	k101_568257	4200		d__Bacteria;p__Bacteroidota;c__Bacteroidia;o__AKYH767-A;f__OLB10;g__OLB10;s__OLB10	No Cluster Assigned	0.227454				Influent	State A	Week 1
BIN0006	2049420	1	k101_541474	1043		d__Bacteria;p__Proteobacteria;c__Gammaproteobacteria;o__Burkholderiales;f__Rhodocyclaceae;g__Azonexus;s__	14	1.80151			F_traH	Influent	State A	Week 1
BIN0006	2049420	1	k101_644829	3672		d__Bacteria;p__Proteobacteria;c__Gammaproteobacteria;o__Burkholderiales;f__Rhodocyclaceae;g__Azonexus;s__	No Cluster Assigned	0.511705				Influent	State A	Week 1
BIN0001	1835568	1	k101_242271	3563		d__Bacteria;p__Proteobacteria;c__Gammaproteobacteria;o__Steroidobacterales;f__Steroidobacteraceae;g__RPQJ01;s__	No Cluster Assigned	0.588798				Influent	State A	Week 1
BIN0001	1835568	1	k101_589389	2991		d__Bacteria;p__Proteobacteria;c__Gammaproteobacteria;o__Steroidobacterales;f__Steroidobacteraceae;g__RPQJ01;s__	No Cluster Assigned	0.701401				Influent	State A	Week 1
BIN0003	780038	1	k101_650471	6239		d__Bacteria;p__Bacteroidota;c__Bacteroidia;o__Chitinophagales;f__Chitinophagaceae;g__JJ008;s__	No Cluster Assigned	0.791266				Influent	State A	Week 1
BIN0060	514685	3	k101_452594	6225		d__Bacteria;p__Myxococcota;c__Polyangia;o__Palsa-1104;f__JAEUJZ01;g__JAGNNG01;s__	No Cluster Assigned	3.60573				Influent	State A	Week 1
BIN0060	514685	3	k101_524374	3962		d__Bacteria;p__Myxococcota;c__Polyangia;o__Palsa-1104;f__JAEUJZ01;g__JAGNNG01;s__	No Cluster Assigned	5.66524				Influent	State A	Week 1
BIN0126	167892	1	k101_182123	1195		Unclassified	3	19.1935			T_virB5	Influent	State A	Week 1
BIN0126	167892	1	k101_240813	1035		Unclassified	7	22.1607			t4cp1	Influent	State A	Week 1
BIN0126	167892	1	k101_243435	5710		Unclassified	No Cluster Assigned	4.01686				Influent	State A	Week 1
BIN0126	167892	3	k101_267228	3651		Unclassified	No Cluster Assigned	18.8466				Influent	State A	Week 1
BIN0126	167892	1	k101_279065	1277		Unclassified	3	17.9611			T_virB3;T_virB2;T_virB11	Influent	State A	Week 1
BIN0126	167892	2	k101_289844	2990		Unclassified	No Cluster Assigned	15.342				Influent	State A	Week 1
BIN0126	167892	1	k101_291947	2101		Unclassified	1	10.9168			G_tfc5;T_virB1;G_tfc3	Influent	State A	Week 1
BIN0126	167892	1	k101_327284	2599		Unclassified	No Cluster Assigned	8.82504				Influent	State A	Week 1
BIN0126	167892	1	k101_413520	1252		Unclassified	1	18.3197			t4cp1;G_tfc5	Influent	State A	Week 1
BIN0126	167892	3	k101_420931	5016		Unclassified	No Cluster Assigned	13.7179				Influent	State A	Week 1
BIN0126	167892	1	k101_477167	1455		Unclassified	3	15.7638			T_virB6;T_virB5	Influent	State A	Week 1
BIN0126	167892	1	k101_502364	8972		Unclassified	17	2.55643				Influent	State A	Week 1
BIN0126	167892	1	k101_503311	1639		Unclassified	3	13.9941			T_virB3;T_virB2	Influent	State A	Week 1
BIN0126	167892	3	k101_536333	6323		Unclassified	No Cluster Assigned	10.8823				Influent	State A	Week 1
BIN0126	167892	1	k101_540016	1134		Unclassified	8	20.226			F_traF	Influent	State A	Week 1
BIN0126	167892	1	k101_561453	5846		Unclassified	10	3.92341				Influent	State A	Week 1
BIN0126	167892	2	k101_600205	6166		Unclassified	15	7.4396			G_tfc24	Influent	State A	Week 1
BIN0126	167892	1	k101_615442	5175		Unclassified	No Cluster Assigned	4.43213				Influent	State A	Week 1
BIN0126	167892	1	k101_623549	2165		Unclassified	13	10.5941				Influent	State A	Week 1
BIN0126	167892	1	k101_653425	3442		Unclassified	10	6.66365			T_virB9;T_virB11	Influent	State A	Week 1
BIN0063	470091	1	k101_363952	1708		d__Bacteria;p__Proteobacteria;c__Gammaproteobacteria;o__Burkholderiales;f__Usitatibacteraceae;g__FEB-7;s__	No Cluster Assigned	4.79604			F_traK;F_traE	Influent	State A	Week 1
BIN0055	285392	1	k101_216764	3972		d__Bacteria;p__Cyanobacteria;c__Vampirovibrionia;o__Obscuribacterales;f__Obscuribacteraceae;g__Obscuribacter;s__Obscuribacter	No Cluster Assigned	3.39705				Influent	State A	Week 1
BIN0075	215997	1	k101_269337	2730		Unclassified	No Cluster Assigned	6.53044				Influent	State A	Week 1
BIN0075	215997	1	k101_318537	1735		Unclassified	2	10.2756			F_traG	Influent	State A	Week 1
BIN0075	215997	1	k101_622498	6310		Unclassified	No Cluster Assigned	2.82537				Influent	State A	Week 1
BIN0075	215997	1	k101_658377	3253		Unclassified	No Cluster Assigned	5.48051				Influent	State A	Week 1
BIN0075	215997	1	k101_661514	2373		Unclassified	2	7.5129			F_traW	Influent	State A	Week 1
BIN0060	514685	1	k101_452594	6225		d__Bacteria;p__Myxococcota;c__Polyangia;o__Palsa-1104;f__JAEUJZ01;g__JAGNNG01;s__	No Cluster Assigned	1.20191				Influent	State A	Week 1
BIN0060	514685	1	k101_481437	2868		d__Bacteria;p__Myxococcota;c__Polyangia;o__Palsa-1104;f__JAEUJZ01;g__JAGNNG01;s__	No Cluster Assigned	2.60875				Influent	State A	Week 1
BIN0009	1539314	1	k101_176836	1318		d__Bacteria;p__Proteobacteria;c__Gammaproteobacteria;o__Burkholderiales;f__Rhodocyclaceae;g__Azonexus;s__Azonexus	No Cluster Assigned	1.89806			virb4	Influent	State A	Week 1
BIN0009	1539314	1	k101_227622	5287		d__Bacteria;p__Proteobacteria;c__Gammaproteobacteria;o__Burkholderiales;f__Rhodocyclaceae;g__Azonexus;s__Azonexus	No Cluster Assigned	0.473169				Influent	State A	Week 1
BIN0149	53621	1	k101_493790	8021		Unclassified	No Cluster Assigned	8.95343				Influent	State A	Week 1
BIN0055	285392	10	k101_216764	3972		d__Bacteria;p__Cyanobacteria;c__Vampirovibrionia;o__Obscuribacterales;f__Obscuribacteraceae;g__Obscuribacter;s__Obscuribacter	No Cluster Assigned	33.9705				Influent	State A	Week 1
BIN0070	308064	1	k101_196341	4599		d__Bacteria;p__Nitrospirota;c__Nitrospiria;o__Nitrospirales;f__Nitrospiraceae;g__Nitrospira_A;s__Nitrospira_A	No Cluster Assigned	2.71799				Influent	State A	Week 1
BIN0070	308064	1	k101_567498	4780		d__Bacteria;p__Nitrospirota;c__Nitrospiria;o__Nitrospirales;f__Nitrospiraceae;g__Nitrospira_A;s__Nitrospira_A	No Cluster Assigned	2.61507				Influent	State A	Week 1
BIN0070	308064	1	k101_658377	3253		d__Bacteria;p__Nitrospirota;c__Nitrospiria;o__Nitrospirales;f__Nitrospiraceae;g__Nitrospira_A;s__Nitrospira_A	No Cluster Assigned	3.84262				Influent	State A	Week 1
BIN0070	308064	1	k101_668845	3186		d__Bacteria;p__Nitrospirota;c__Nitrospiria;o__Nitrospirales;f__Nitrospiraceae;g__Nitrospira_A;s__Nitrospira_A	4	3.92343	MPF_G	mate-pair-formation	G_tfc14;G_tfc13;G_tfc12;G_tfc11	Influent	State A	Week 1
BIN0030	1516726	1	k101_372933	3364		d__Bacteria;p__Proteobacteria;c__Gammaproteobacteria;o__Competibacterales;f__Competibacteraceae;g__RXIV01;s__RXIV01	1	0.754727	MPF_G	mate-pair-formation	G_tfc5;T_virB1;G_tfc3;G_tfc2	Influent	State A	Week 1
BIN0051	467719	1	k101_379060	3564		d__Bacteria;p__Proteobacteria;c__Gammaproteobacteria;o__Burkholderiales;f__Rhodocyclaceae;g__Azospira_A;s__	No Cluster Assigned	2.3101				Influent	State A	Week 1
BIN0003	780038	1	k101_341194	7235		d__Bacteria;p__Bacteroidota;c__Bacteroidia;o__Chitinophagales;f__Chitinophagaceae;g__JJ008;s__	11	0.682337				Influent	State A	Week 1
BIN0003	780038	1	k101_650471	6239		d__Bacteria;p__Bacteroidota;c__Bacteroidia;o__Chitinophagales;f__Chitinophagaceae;g__JJ008;s__	No Cluster Assigned	0.791266				Influent	State A	Week 1
BIN0009	1539314	1	k101_203216	2246		d__Bacteria;p__Proteobacteria;c__Gammaproteobacteria;o__Burkholderiales;f__Rhodocyclaceae;g__Azonexus;s__Azonexus	No Cluster Assigned	1.11382			G_tfc2	Influent	State A	Week 1
BIN0009	1539314	1	k101_608977	4894		d__Bacteria;p__Proteobacteria;c__Gammaproteobacteria;o__Burkholderiales;f__Rhodocyclaceae;g__Azonexus;s__Azonexus	No Cluster Assigned	0.511166				Influent	State A	Week 1
BIN0075	215997	2	k101_269337	2730		Unclassified	No Cluster Assigned	13.0609				Influent	State A	Week 1
BIN0075	215997	5	k101_567498	4780		Unclassified	No Cluster Assigned	18.6486				Influent	State A	Week 1
BIN0013	3017842	1	k101_462846	1922		d__Bacteria;p__Proteobacteria;c__Gammaproteobacteria;o__Burkholderiales;f__Rhodocyclaceae;g__Zoogloea;s__Zoogloea	25	0.663901			F_traW;F_traU	Influent	State A	Week 1
BIN0013	3017842	1	k101_577750	3381		d__Bacteria;p__Proteobacteria;c__Gammaproteobacteria;o__Burkholderiales;f__Rhodocyclaceae;g__Zoogloea;s__Zoogloea	No Cluster Assigned	0.377408				Influent	State A	Week 1
BIN0013	3017842	2	k101_623468	8535		d__Bacteria;p__Proteobacteria;c__Gammaproteobacteria;o__Burkholderiales;f__Rhodocyclaceae;g__Zoogloea;s__Zoogloea	No Cluster Assigned	0.299008				Influent	State A	Week 1
BIN0059	504766	1	k101_243435	5710		d__Bacteria;p__Proteobacteria;c__Gammaproteobacteria;o__Burkholderiales;f__Usitatibacteraceae;g__FEB-7;s__	No Cluster Assigned	1.33606				Influent	State A	Week 1
BIN0002	1855624	1	k101_243435	5710		d__Bacteria;p__Proteobacteria;c__Gammaproteobacteria;o__Burkholderiales;f__Burkholderiaceae;g__JAABQG01;s__	No Cluster Assigned	0.363435				Influent	State A	Week 1
BIN0012	408682	1	k101_567498	4780		d__Bacteria;p__Nitrospirota;c__Nitrospiria;o__Nitrospirales;f__Nitrospiraceae;g__Nitrospira_A;s__Nitrospira_A	No Cluster Assigned	1.97124				Influent	State A	Week 1
BIN0012	408682	1	k101_661514	2373		d__Bacteria;p__Nitrospirota;c__Nitrospiria;o__Nitrospirales;f__Nitrospiraceae;g__Nitrospira_A;s__Nitrospira_A	2	3.97072			F_traW	Influent	State A	Week 1
BIN0028	971714	1	k101_347584	7336		d__Bacteria;p__Proteobacteria;c__Gammaproteobacteria;o__Competibacterales;f__Competibacteraceae;g__Competibacter_A;s__	No Cluster Assigned	0.540201				Influent	State A	Week 1
BIN0028	971714	1	k101_429435	10043		d__Bacteria;p__Proteobacteria;c__Gammaproteobacteria;o__Competibacterales;f__Competibacteraceae;g__Competibacter_A;s__	No Cluster Assigned	0.394595				Influent	State A	Week 1
BIN0028	971714	1	k101_520850	1766		d__Bacteria;p__Proteobacteria;c__Gammaproteobacteria;o__Competibacterales;f__Competibacteraceae;g__Competibacter_A;s__	No Cluster Assigned	2.24401				Influent	State A	Week 1
BIN0023	650015	1	k101_284832	2760		d__Bacteria;p__Actinobacteriota;c__Acidimicrobiia;o__Acidimicrobiales;f__Microtrichaceae;g__AWTP1-35;s__	No Cluster Assigned	2.14645				Influent	State A	Week 1
BIN0078	145919	1	k101_176836	1318		Unclassified	No Cluster Assigned	20.0228			virb4	Influent	State A	Week 1
BIN0078	145919	20	k101_274668	4856		Unclassified	No Cluster Assigned	108.691				Influent	State A	Week 1
BIN0078	145919	1	k101_503954	1025		Unclassified	No Cluster Assigned	25.7464			T_virB2	Influent	State A	Week 1
BIN0078	145919	1	k101_528109	1326		Unclassified	24	19.902			F_traL;F_traE	Influent	State A	Week 1
BIN0078	145919	2	k101_654722	7057		Unclassified	11	7.47913				Influent	State A	Week 1
BIN0015	1852194	1	k101_536333	6323		d__Bacteria;p__Proteobacteria;c__Gammaproteobacteria;o__Burkholderiales;f__Rhodocyclaceae;g__Zoogloea;s__	No Cluster Assigned	0.328809				Influent	State A	Week 1
BIN0015	1852194	1	k101_551510	3872		d__Bacteria;p__Proteobacteria;c__Gammaproteobacteria;o__Burkholderiales;f__Rhodocyclaceae;g__Zoogloea;s__	No Cluster Assigned	0.536947				Influent	State A	Week 1
BIN0066	385576	1	k101_342969	13380		d__Bacteria;p__Proteobacteria;c__Gammaproteobacteria;o__Burkholderiales;f__Rhodocyclaceae;g__Azospira_A;s__	No Cluster Assigned	0.746426				Influent	State A	Week 1
BIN0011	1155917	1	k101_406493	1525		d__Bacteria;p__Actinobacteriota;c__Actinomycetia;o__Actinomycetales;f__Dermatophilaceae;g__GCA-2748155;s__	4	2.18452			G_tfc12;G_tfc13;G_tfc14	Influent	State A	Week 1
BIN0011	1155917	1	k101_503590	2947		d__Bacteria;p__Actinobacteriota;c__Actinomycetia;o__Actinomycetales;f__Dermatophilaceae;g__GCA-2748155;s__	No Cluster Assigned	1.13044				Influent	State A	Week 1
BIN0081	216654	1	k101_646171	3609		Unclassified	No Cluster Assigned	4.92492				Influent	State A	Week 1
BIN0015	1852194	1	k101_342969	13380		d__Bacteria;p__Proteobacteria;c__Gammaproteobacteria;o__Burkholderiales;f__Rhodocyclaceae;g__Zoogloea;s__	No Cluster Assigned	0.155385				Influent	State A	Week 1
BIN0015	1852194	1	k101_451447	3846		d__Bacteria;p__Proteobacteria;c__Gammaproteobacteria;o__Burkholderiales;f__Rhodocyclaceae;g__Zoogloea;s__	No Cluster Assigned	0.540577				Influent	State A	Week 1
BIN0015	1852194	1	k101_460221	12570		d__Bacteria;p__Proteobacteria;c__Gammaproteobacteria;o__Burkholderiales;f__Rhodocyclaceae;g__Zoogloea;s__	19	0.165398	MPF_T	mate-pair-formation	T_virB10;T_virB9;T_virB8	Influent	State A	Week 1
BIN0091	173487	1	k101_220146	5198		d__Bacteria;p__Nitrospirota;c__Nitrospiria;o__Nitrospirales;f__Nitrospiraceae;g__Nitrospira_A;s__Nitrospira_A	No Cluster Assigned	4.27022				Influent	State A	Week 1
BIN0020	608639	1	k101_341194	7235		d__Bacteria;p__Proteobacteria;c__Gammaproteobacteria;o__Xanthomonadales;f__Ahniellaceae;g__JADKHK01;s__	11	0.87449				Influent	State A	Week 1
BIN0065	369014	1	k101_448003	3425		d__Bacteria;p__Proteobacteria;c__Gammaproteobacteria;o__Burkholderiales;f__Rhodocyclaceae;g__Azospira_A;s__	No Cluster Assigned	3.04684				Influent	State A	Week 1
BIN0065	369014	1	k101_624875	2583		d__Bacteria;p__Proteobacteria;c__Gammaproteobacteria;o__Burkholderiales;f__Rhodocyclaceae;g__Azospira_A;s__	No Cluster Assigned	4.04004				Influent	State A	Week 1
BIN0030	1516726	1	k101_404038	3018		d__Bacteria;p__Proteobacteria;c__Gammaproteobacteria;o__Competibacterales;f__Competibacteraceae;g__RXIV01;s__RXIV01	No Cluster Assigned	0.841253				Influent	State A	Week 1
BIN0128	161612	1	k101_227622	5287		Unclassified	No Cluster Assigned	4.50682				Influent	State A	Week 1
BIN0128	161612	2	k101_243435	5710		Unclassified	No Cluster Assigned	8.3459				Influent	State A	Week 1
BIN0128	161612	1	k101_267228	3651		Unclassified	No Cluster Assigned	6.52631				Influent	State A	Week 1
BIN0128	161612	1	k101_374274	2042		Unclassified	4	11.6687	MPF_G	mate-pair-formation	G_tfc11;G_tfc12;G_tfc13	Influent	State A	Week 1
BIN0128	161612	1	k101_413520	1252		Unclassified	1	19.0316			t4cp1;G_tfc5	Influent	State A	Week 1
BIN0128	161612	2	k101_420931	5016		Unclassified	No Cluster Assigned	9.50062				Influent	State A	Week 1
BIN0128	161612	1	k101_491999	3805		Unclassified	No Cluster Assigned	6.26217				Influent	State A	Week 1
BIN0128	161612	1	k101_536333	6323		Unclassified	No Cluster Assigned	3.76839				Influent	State A	Week 1
BIN0128	161612	1	k101_561453	5846		Unclassified	10	4.07587				Influent	State A	Week 1
BIN0128	161612	2	k101_615442	5175		Unclassified	No Cluster Assigned	9.20871				Influent	State A	Week 1
BIN0128	161612	1	k101_623549	2165		Unclassified	13	11.0058				Influent	State A	Week 1
BIN0128	161612	1	k101_640727	2352		Unclassified	20	10.1308				Influent	State A	Week 1
BIN0128	161612	1	k101_678873	2566		Unclassified	No Cluster Assigned	9.28587			F_traV	Influent	State A	Week 1
BIN0015	1852194	1	k101_264052	2589		d__Bacteria;p__Proteobacteria;c__Gammaproteobacteria;o__Burkholderiales;f__Rhodocyclaceae;g__Zoogloea;s__	No Cluster Assigned	0.803035				Influent	State A	Week 1
BIN0015	1852194	1	k101_429435	10043		d__Bacteria;p__Proteobacteria;c__Gammaproteobacteria;o__Burkholderiales;f__Rhodocyclaceae;g__Zoogloea;s__	No Cluster Assigned	0.207016				Influent	State A	Week 1
BIN0015	1852194	2	k101_503672	5479		d__Bacteria;p__Proteobacteria;c__Gammaproteobacteria;o__Burkholderiales;f__Rhodocyclaceae;g__Zoogloea;s__	No Cluster Assigned	0.758919				Influent	State A	Week 1
BIN0015	1852194	1	k101_564388	1675		d__Bacteria;p__Proteobacteria;c__Gammaproteobacteria;o__Burkholderiales;f__Rhodocyclaceae;g__Zoogloea;s__	No Cluster Assigned	1.24123			F_traK	Influent	State A	Week 1
BIN0027	993143	1	k101_654722	7057		d__Bacteria;p__Proteobacteria;c__Gammaproteobacteria;o__Xanthomonadales;f__Rhodanobacteraceae;g__;s__	11	0.549441				Influent	State A	Week 1
BIN0123	91372	1	k101_174634	1003		Unclassified	No Cluster Assigned	42.0183			F_traL	Influent	State A	Week 1
BIN0123	91372	3	k101_243435	5710		Unclassified	No Cluster Assigned	22.1424				Influent	State A	Week 1
BIN0104	151880	1	k101_196341	4599		Unclassified	No Cluster Assigned	5.51301				Influent	State A	Week 1
BIN0104	151880	2	k101_567498	4780		Unclassified	No Cluster Assigned	10.6085				Influent	State A	Week 1
BIN0001	1835568	1	k101_551510	3872		d__Bacteria;p__Proteobacteria;c__Gammaproteobacteria;o__Steroidobacterales;f__Steroidobacteraceae;g__RPQJ01;s__	No Cluster Assigned	0.54181				Influent	State A	Week 1
BIN0001	1835568	1	k101_258473	3646		d__Bacteria;p__Proteobacteria;c__Gammaproteobacteria;o__Steroidobacterales;f__Steroidobacteraceae;g__RPQJ01;s__	No Cluster Assigned	0.575395	MOBP	relaxase		Influent	State A	Week 1
BIN0003	780038	1	k101_503311	1639		d__Bacteria;p__Bacteroidota;c__Bacteroidia;o__Chitinophagales;f__Chitinophagaceae;g__JJ008;s__	3	3.01202			T_virB3;T_virB2	Influent	State A	Week 1
BIN0003	780038	2	k101_650471	6239		d__Bacteria;p__Bacteroidota;c__Bacteroidia;o__Chitinophagales;f__Chitinophagaceae;g__JJ008;s__	No Cluster Assigned	1.58253				Influent	State A	Week 1
BIN0041	682924	1	k101_305494	4175		d__Bacteria;p__Bacteroidota;c__Bacteroidia;o__Chitinophagales;f__Saprospiraceae;g__OLB8;s__	No Cluster Assigned	1.35059				Influent	State A	Week 1
BIN0124	100107	1	k101_624651	1278		Unclassified	No Cluster Assigned	30.0994			F_traV;virb4	Influent	State A	Week 1
BIN0112	81085	1	k101_653969	4017		Unclassified	No Cluster Assigned	11.8225				Influent	State A	Week 1
BIN0024	1204036	1	k101_500775	1437		d__Bacteria;p__Myxococcota;c__Polyangia;o__Palsa-1104;f__JAEUJZ01;g__JAGNNG01;s__	No Cluster Assigned	2.22565			virb4	Influent	State A	Week 1
BIN0024	1204036	1	k101_661237	8993		d__Bacteria;p__Myxococcota;c__Polyangia;o__Palsa-1104;f__JAEUJZ01;g__JAGNNG01;s__	No Cluster Assigned	0.355639				Influent	State A	Week 1
BIN0001	1835568	1	k101_540910	2925		d__Bacteria;p__Proteobacteria;c__Gammaproteobacteria;o__Steroidobacterales;f__Steroidobacteraceae;g__RPQJ01;s__	7	0.717227			G_tfc10;G_tfc9;G_tfc8;G_tfc7;t4cp1	Influent	State A	Week 1
BIN0004	590055	1	k101_592119	8135		d__Bacteria;p__Acidobacteriota;c__Acidobacteriae;o__Bryobacterales;f__Bryobacteraceae;g__TMP-7;s__	No Cluster Assigned	0.802237				Influent	State A	Week 1
BIN0012	408682	1	k101_196341	4599		d__Bacteria;p__Nitrospirota;c__Nitrospiria;o__Nitrospirales;f__Nitrospiraceae;g__Nitrospira_A;s__Nitrospira_A	No Cluster Assigned	2.04882				Influent	State A	Week 1
BIN0012	408682	1	k101_318537	1735		d__Bacteria;p__Nitrospirota;c__Nitrospiria;o__Nitrospirales;f__Nitrospiraceae;g__Nitrospira_A;s__Nitrospira_A	2	5.43085			F_traG	Influent	State A	Week 1
BIN0012	408682	1	k101_567498	4780		d__Bacteria;p__Nitrospirota;c__Nitrospiria;o__Nitrospirales;f__Nitrospiraceae;g__Nitrospira_A;s__Nitrospira_A	No Cluster Assigned	1.97124				Influent	State A	Week 1
BIN0012	408682	1	k101_658377	3253		d__Bacteria;p__Nitrospirota;c__Nitrospiria;o__Nitrospirales;f__Nitrospiraceae;g__Nitrospira_A;s__Nitrospira_A	No Cluster Assigned	2.89657				Influent	State A	Week 1
BIN0024	1204036	1	k101_229945	3192		d__Bacteria;p__Myxococcota;c__Polyangia;o__Palsa-1104;f__JAEUJZ01;g__JAGNNG01;s__	No Cluster Assigned	1.00196				Influent	State A	Week 1
BIN0001	1835568	1	k101_413520	1252		d__Bacteria;p__Proteobacteria;c__Gammaproteobacteria;o__Steroidobacterales;f__Steroidobacteraceae;g__RPQJ01;s__	1	1.67563			t4cp1;G_tfc5	Influent	State A	Week 1
BIN0070	308064	1	k101_196341	4599		d__Bacteria;p__Nitrospirota;c__Nitrospiria;o__Nitrospirales;f__Nitrospiraceae;g__Nitrospira_A;s__Nitrospira_A	No Cluster Assigned	2.71799				Influent	State A	Week 1
BIN0001	1835568	1	k101_242271	3563		d__Bacteria;p__Proteobacteria;c__Gammaproteobacteria;o__Steroidobacterales;f__Steroidobacteraceae;g__RPQJ01;s__	No Cluster Assigned	0.588798				Influent	State A	Week 1
BIN0039	4030981	1	k101_284641	5119		d__Bacteria;p__Bacteroidota;c__Bacteroidia;o__AKYH767-A;f__OLB10;g__OLB10;s__OLB10	No Cluster Assigned	0.18662				Influent	State A	Week 1
BIN0039	4030981	1	k101_502364	8972		d__Bacteria;p__Bacteroidota;c__Bacteroidia;o__AKYH767-A;f__OLB10;g__OLB10;s__OLB10	17	0.106476				Influent	State A	Week 1
BIN0022	676931	1	k101_227622	5287		d__Bacteria;p__Myxococcota;c__Polyangia;o__Polyangiales;f__Ga0077539;g__;s__	No Cluster Assigned	1.07597				Influent	State A	Week 1
BIN0045	588401	1	k101_550875	3443		d__Bacteria;p__Proteobacteria;c__Gammaproteobacteria;o__Burkholderiales;f__Burkholderiaceae;g__Rubrivivax;s__	No Cluster Assigned	1.90083				Influent	State A	Week 1
BIN0049	468122	3	k101_279569	3472		d__Bacteria;p__Proteobacteria;c__Gammaproteobacteria;o__Burkholderiales;f__Rhodocyclaceae;g__Azospira_A;s__	No Cluster Assigned	7.1078				Influent	State A	Week 1
BIN0028	971714	1	k101_306612	13889		d__Bacteria;p__Proteobacteria;c__Gammaproteobacteria;o__Competibacterales;f__Competibacteraceae;g__Competibacter_A;s__	33	0.285327				Influent	State A	Week 1
BIN0074	113540	1	k101_660930	1290		Unclassified	1	26.2914			G_tfc5;T_virB1	Influent	State A	Week 1
BIN0108	141986	1	k101_447727	3438		Unclassified	16	7.88863				Influent	State A	Week 1
BIN0108	141986	1	k101_600205	6166		Unclassified	15	4.39849			G_tfc24	Influent	State A	Week 1
BIN0049	468122	1	k101_382441	3501		d__Bacteria;p__Proteobacteria;c__Gammaproteobacteria;o__Burkholderiales;f__Rhodocyclaceae;g__Azospira_A;s__	No Cluster Assigned	2.34964				Influent	State A	Week 1
BIN0049	468122	1	k101_624875	2583		d__Bacteria;p__Proteobacteria;c__Gammaproteobacteria;o__Burkholderiales;f__Rhodocyclaceae;g__Azospira_A;s__	No Cluster Assigned	3.18471				Influent	State A	Week 1
BIN0075	215997	1	k101_269337	2730		Unclassified	No Cluster Assigned	6.53044				Influent	State A	Week 1
BIN0075	215997	1	k101_567498	4780		Unclassified	No Cluster Assigned	3.72973				Influent	State A	Week 1
BIN0005	1662343	1	k101_630423	9946		d__Bacteria;p__Actinobacteriota;c__Actinomycetia;o__Actinomycetales;f__Dermatophilaceae;g__GCA-2748155;s__	32	0.232908				Influent	State A	Week 1
BIN0043	448824	1	k101_236164	2980		d__Bacteria;p__Proteobacteria;c__Alphaproteobacteria;o__Sphingomonadales;f__Sphingomonadaceae;g__Novosphingobium;s__	No Cluster Assigned	2.87913				Influent	State A	Week 1
BIN0113	74908	1	k101_400699	3012		Unclassified	8	17.0675			F_traN;F_trbC	Influent	State A	Week 1
BIN0113	74908	1	k101_404038	3018		Unclassified	No Cluster Assigned	17.0336				Influent	State A	Week 1
BIN0039	4030981	1	k101_193948	4811		d__Bacteria;p__Bacteroidota;c__Bacteroidia;o__AKYH767-A;f__OLB10;g__OLB10;s__OLB10	17	0.198567				Influent	State A	Week 1
BIN0039	4030981	1	k101_264579	1965		d__Bacteria;p__Bacteroidota;c__Bacteroidia;o__AKYH767-A;f__OLB10;g__OLB10;s__OLB10	8	0.486161			F_trbC	Influent	State A	Week 1
BIN0039	4030981	1	k101_267228	3651		d__Bacteria;p__Bacteroidota;c__Bacteroidia;o__AKYH767-A;f__OLB10;g__OLB10;s__OLB10	No Cluster Assigned	0.261656				Influent	State A	Week 1
BIN0039	4030981	1	k101_274772	2450		d__Bacteria;p__Bacteroidota;c__Bacteroidia;o__AKYH767-A;f__OLB10;g__OLB10;s__OLB10	9	0.389921				Influent	State A	Week 1
BIN0039	4030981	2	k101_289844	2990		d__Bacteria;p__Bacteroidota;c__Bacteroidia;o__AKYH767-A;f__OLB10;g__OLB10;s__OLB10	No Cluster Assigned	0.639				Influent	State A	Week 1
BIN0039	4030981	1	k101_455787	4300		d__Bacteria;p__Bacteroidota;c__Bacteroidia;o__AKYH767-A;f__OLB10;g__OLB10;s__OLB10	6	0.222164			T_virB11;T_virB2;T_virB3	Influent	State A	Week 1
BIN0039	4030981	1	k101_502364	8972		d__Bacteria;p__Bacteroidota;c__Bacteroidia;o__AKYH767-A;f__OLB10;g__OLB10;s__OLB10	17	0.106476				Influent	State A	Week 1
BIN0039	4030981	1	k101_536333	6323		d__Bacteria;p__Bacteroidota;c__Bacteroidia;o__AKYH767-A;f__OLB10;g__OLB10;s__OLB10	No Cluster Assigned	0.151084				Influent	State A	Week 1
BIN0039	4030981	2	k101_561453	5846		d__Bacteria;p__Bacteroidota;c__Bacteroidia;o__AKYH767-A;f__OLB10;g__OLB10;s__OLB10	10	0.326824				Influent	State A	Week 1
BIN0039	4030981	1	k101_592119	8135		d__Bacteria;p__Bacteroidota;c__Bacteroidia;o__AKYH767-A;f__OLB10;g__OLB10;s__OLB10	No Cluster Assigned	0.117432				Influent	State A	Week 1
BIN0039	4030981	1	k101_630423	9946		d__Bacteria;p__Bacteroidota;c__Bacteroidia;o__AKYH767-A;f__OLB10;g__OLB10;s__OLB10	32	0.0960492				Influent	State A	Week 1
BIN0039	4030981	2	k101_656799	3849		d__Bacteria;p__Bacteroidota;c__Bacteroidia;o__AKYH767-A;f__OLB10;g__OLB10;s__OLB10	No Cluster Assigned	0.496391				Influent	State A	Week 1
BIN0039	4030981	1	k101_668845	3186		d__Bacteria;p__Bacteroidota;c__Bacteroidia;o__AKYH767-A;f__OLB10;g__OLB10;s__OLB10	4	0.299845	MPF_G	mate-pair-formation	G_tfc14;G_tfc13;G_tfc12;G_tfc11	Influent	State A	Week 1
BIN0139	95932	1	k101_342969	13380		Unclassified	No Cluster Assigned	3.00008				Influent	State A	Week 1
BIN0139	95932	1	k101_455787	4300		Unclassified	6	9.33514			T_virB11;T_virB2;T_virB3	Influent	State A	Week 1
BIN0030	1516726	1	k101_274772	2450		d__Bacteria;p__Proteobacteria;c__Gammaproteobacteria;o__Competibacterales;f__Competibacteraceae;g__RXIV01;s__RXIV01	9	1.03629				Influent	State A	Week 1
BIN0006	2049420	2	k101_522490	2979		d__Bacteria;p__Proteobacteria;c__Gammaproteobacteria;o__Burkholderiales;f__Rhodocyclaceae;g__Azonexus;s__	No Cluster Assigned	1.26148				Influent	State A	Week 1
BIN0015	1852194	1	k101_342969	13380		d__Bacteria;p__Proteobacteria;c__Gammaproteobacteria;o__Burkholderiales;f__Rhodocyclaceae;g__Zoogloea;s__	No Cluster Assigned	0.155385				Influent	State A	Week 1
BIN0065	369014	2	k101_243578	6142		d__Bacteria;p__Proteobacteria;c__Gammaproteobacteria;o__Burkholderiales;f__Rhodocyclaceae;g__Azospira_A;s__	No Cluster Assigned	3.39805				Influent	State A	Week 1
BIN0065	369014	1	k101_372933	3364		d__Bacteria;p__Proteobacteria;c__Gammaproteobacteria;o__Burkholderiales;f__Rhodocyclaceae;g__Azospira_A;s__	1	3.10209	MPF_G	mate-pair-formation	G_tfc5;T_virB1;G_tfc3;G_tfc2	Influent	State A	Week 1
BIN0066	385576	1	k101_443051	4359		d__Bacteria;p__Proteobacteria;c__Gammaproteobacteria;o__Burkholderiales;f__Rhodocyclaceae;g__Azospira_A;s__	No Cluster Assigned	2.29116				Influent	State A	Week 1
BIN0002	1855624	1	k101_243435	5710		d__Bacteria;p__Proteobacteria;c__Gammaproteobacteria;o__Burkholderiales;f__Burkholderiaceae;g__JAABQG01;s__	No Cluster Assigned	0.363435				Influent	State A	Week 1
BIN0002	1855624	1	k101_536333	6323		d__Bacteria;p__Proteobacteria;c__Gammaproteobacteria;o__Burkholderiales;f__Burkholderiaceae;g__JAABQG01;s__	No Cluster Assigned	0.328201				Influent	State A	Week 1
BIN0002	1855624	1	k101_561453	5846		d__Bacteria;p__Proteobacteria;c__Gammaproteobacteria;o__Burkholderiales;f__Burkholderiaceae;g__JAABQG01;s__	10	0.35498				Influent	State A	Week 1
BIN0005	1662343	1	k101_284641	5119		d__Bacteria;p__Actinobacteriota;c__Actinomycetia;o__Actinomycetales;f__Dermatophilaceae;g__GCA-2748155;s__	No Cluster Assigned	0.45253				Influent	State A	Week 1
BIN0005	1662343	1	k101_342104	1045		d__Bacteria;p__Actinobacteriota;c__Actinomycetia;o__Actinomycetales;f__Dermatophilaceae;g__GCA-2748155;s__	No Cluster Assigned	2.21675			T_virB10	Influent	State A	Week 1
BIN0005	1662343	1	k101_608977	4894		d__Bacteria;p__Actinobacteriota;c__Actinomycetia;o__Actinomycetales;f__Dermatophilaceae;g__GCA-2748155;s__	No Cluster Assigned	0.473335				Influent	State A	Week 1
BIN0008	1258706	1	k101_350895	3654	blaOXA-9	d__Bacteria;p__Proteobacteria;c__Gammaproteobacteria;o__Competibacterales;f__Competibacteraceae;g__RXIX01;s__RXIX01	No Cluster Assigned	0.83726				Influent	State A	Week 1
BIN0008	1258706	1	k101_450993	5262		d__Bacteria;p__Proteobacteria;c__Gammaproteobacteria;o__Competibacterales;f__Competibacteraceae;g__RXIX01;s__RXIX01	No Cluster Assigned	0.581404			I_traY;I_traW;I_trbA	Influent	State A	Week 1
BIN0008	1258706	1	k101_665991	1843		d__Bacteria;p__Proteobacteria;c__Gammaproteobacteria;o__Competibacterales;f__Competibacteraceae;g__RXIX01;s__RXIX01	No Cluster Assigned	1.65998			F_trbC	Influent	State A	Week 1
BIN0001	1835568	1	k101_537796	3312		d__Bacteria;p__Proteobacteria;c__Gammaproteobacteria;o__Steroidobacterales;f__Steroidobacteraceae;g__RPQJ01;s__	No Cluster Assigned	0.633421				Influent	State A	Week 1
BIN0016	292079	1	k101_243435	5710		d__Bacteria;p__Bacteroidota;c__Bacteroidia;o__Chitinophagales;f__Chitinophagaceae;g__Niabella;s__	No Cluster Assigned	2.30896				Influent	State A	Week 1
BIN0016	292079	1	k101_503672	5479		d__Bacteria;p__Bacteroidota;c__Bacteroidia;o__Chitinophagales;f__Chitinophagaceae;g__Niabella;s__	No Cluster Assigned	2.40631				Influent	State A	Week 1
BIN0020	608639	1	k101_214419	2990		d__Bacteria;p__Proteobacteria;c__Gammaproteobacteria;o__Xanthomonadales;f__Ahniellaceae;g__JADKHK01;s__	No Cluster Assigned	2.11603				Influent	State A	Week 1
BIN0057	301148	1	k101_174634	1003		Unclassified	No Cluster Assigned	12.7489			F_traL	Influent	State A	Week 1
BIN0020	608639	1	k101_174634	1003		d__Bacteria;p__Proteobacteria;c__Gammaproteobacteria;o__Xanthomonadales;f__Ahniellaceae;g__JADKHK01;s__	No Cluster Assigned	6.30801			F_traL	Influent	State A	Week 1
BIN0008	1258706	1	k101_174634	1003		d__Bacteria;p__Proteobacteria;c__Gammaproteobacteria;o__Competibacterales;f__Competibacteraceae;g__RXIX01;s__RXIX01	No Cluster Assigned	3.0502			F_traL	Influent	State A	Week 1
BIN0043	448824	1	k101_174634	1003		d__Bacteria;p__Proteobacteria;c__Alphaproteobacteria;o__Sphingomonadales;f__Sphingomonadaceae;g__Novosphingobium;s__	No Cluster Assigned	8.55413			F_traL	Influent	State A	Week 1
BIN0043	448824	1	k101_174634	1003		d__Bacteria;p__Proteobacteria;c__Alphaproteobacteria;o__Sphingomonadales;f__Sphingomonadaceae;g__Novosphingobium;s__	No Cluster Assigned	8.55413			F_traL	Influent	State A	Week 1
BIN0043	448824	1	k101_174634	1003		d__Bacteria;p__Proteobacteria;c__Alphaproteobacteria;o__Sphingomonadales;f__Sphingomonadaceae;g__Novosphingobium;s__	No Cluster Assigned	8.55413			F_traL	Influent	State A	Week 1
BIN0015	1852194	1	k101_174634	1003		d__Bacteria;p__Proteobacteria;c__Gammaproteobacteria;o__Burkholderiales;f__Rhodocyclaceae;g__Zoogloea;s__	No Cluster Assigned	2.07284			F_traL	Influent	State A	Week 1
BIN0019	308103	1	k101_174634	1003		d__Bacteria;p__Nitrospirota;c__Nitrospiria;o__Nitrospirales;f__Nitrospiraceae;g__Nitrospira_A;s__Nitrospira_A	No Cluster Assigned	12.4611			F_traL	Influent	State A	Week 1
BIN0009	1539314	1	k101_174634	1003		d__Bacteria;p__Proteobacteria;c__Gammaproteobacteria;o__Burkholderiales;f__Rhodocyclaceae;g__Azonexus;s__Azonexus	No Cluster Assigned	2.49416			F_traL	Influent	State A	Week 1
BIN0028	971714	1	k101_174634	1003		d__Bacteria;p__Proteobacteria;c__Gammaproteobacteria;o__Competibacterales;f__Competibacteraceae;g__Competibacter_A;s__	No Cluster Assigned	3.95106			F_traL	Influent	State A	Week 1
BIN0071	494351	1	k101_174634	1003		d__Bacteria;p__Proteobacteria;c__Gammaproteobacteria;o__Burkholderiales;f__Rhodocyclaceae;g__JAEUNX01;s__JAEUNX01	No Cluster Assigned	7.76634			F_traL	Influent	State A	Week 1
BIN0043	448824	1	k101_174634	1003		d__Bacteria;p__Proteobacteria;c__Alphaproteobacteria;o__Sphingomonadales;f__Sphingomonadaceae;g__Novosphingobium;s__	No Cluster Assigned	8.55413			F_traL	Influent	State A	Week 1
BIN0043	448824	1	k101_174634	1003		d__Bacteria;p__Proteobacteria;c__Alphaproteobacteria;o__Sphingomonadales;f__Sphingomonadaceae;g__Novosphingobium;s__	No Cluster Assigned	8.55413			F_traL	Influent	State A	Week 1
BIN0009	1539314	1	k101_174634	1003		d__Bacteria;p__Proteobacteria;c__Gammaproteobacteria;o__Burkholderiales;f__Rhodocyclaceae;g__Azonexus;s__Azonexus	No Cluster Assigned	2.49416			F_traL	Influent	State A	Week 1
BIN0043	448824	1	k101_174634	1003		d__Bacteria;p__Proteobacteria;c__Alphaproteobacteria;o__Sphingomonadales;f__Sphingomonadaceae;g__Novosphingobium;s__	No Cluster Assigned	8.55413			F_traL	Influent	State A	Week 1
BIN0003	780038	1	k101_174634	1003		d__Bacteria;p__Bacteroidota;c__Bacteroidia;o__Chitinophagales;f__Chitinophagaceae;g__JJ008;s__	No Cluster Assigned	4.92194			F_traL	Influent	State A	Week 1
BIN0043	448824	1	k101_174634	1003		d__Bacteria;p__Proteobacteria;c__Alphaproteobacteria;o__Sphingomonadales;f__Sphingomonadaceae;g__Novosphingobium;s__	No Cluster Assigned	8.55413			F_traL	Influent	State A	Week 1
BIN0043	448824	1	k101_174634	1003		d__Bacteria;p__Proteobacteria;c__Alphaproteobacteria;o__Sphingomonadales;f__Sphingomonadaceae;g__Novosphingobium;s__	No Cluster Assigned	8.55413			F_traL	Influent	State A	Week 1
BIN0009	1539314	1	k101_174634	1003		d__Bacteria;p__Proteobacteria;c__Gammaproteobacteria;o__Burkholderiales;f__Rhodocyclaceae;g__Azonexus;s__Azonexus	No Cluster Assigned	2.49416			F_traL	Influent	State A	Week 1
BIN0011	1155917	1	k101_174634	1003		d__Bacteria;p__Actinobacteriota;c__Actinomycetia;o__Actinomycetales;f__Dermatophilaceae;g__GCA-2748155;s__	No Cluster Assigned	3.32143			F_traL	Influent	State A	Week 1
BIN0027	993143	1	k101_174634	1003		d__Bacteria;p__Proteobacteria;c__Gammaproteobacteria;o__Xanthomonadales;f__Rhodanobacteraceae;g__;s__	No Cluster Assigned	3.86581			F_traL	Influent	State A	Week 1
BIN0142	78396	1	k101_243435	5710		Unclassified	No Cluster Assigned	8.60247				Influent	State A	Week 1
BIN0048	533113	1	k101_515704	1360		d__Bacteria;p__Proteobacteria;c__Gammaproteobacteria;o__Burkholderiales;f__Rhodocyclaceae;g__Azospira_A;s__	No Cluster Assigned	5.31123			F_traU;F_trbC	Influent	State A	Week 1
BIN0048	533113	2	k101_592119	8135		d__Bacteria;p__Proteobacteria;c__Gammaproteobacteria;o__Burkholderiales;f__Rhodocyclaceae;g__Azospira_A;s__	No Cluster Assigned	1.77585				Influent	State A	Week 1
BIN0027	993143	1	k101_375898	1850		d__Bacteria;p__Proteobacteria;c__Gammaproteobacteria;o__Xanthomonadales;f__Rhodanobacteraceae;g__;s__	4	2.09589	MPF_G	mate-pair-formation	G_tfc13;G_tfc12	Influent	State A	Week 1
BIN0134	153850	2	k101_193948	4811		Unclassified	17	10.4052				Influent	State A	Week 1
BIN0134	153850	3	k101_213506	3245		Unclassified	No Cluster Assigned	23.1399				Influent	State A	Week 1
BIN0134	153850	1	k101_243435	5710		Unclassified	No Cluster Assigned	4.38348				Influent	State A	Week 1
BIN0134	153850	4	k101_267228	3651		Unclassified	No Cluster Assigned	27.4223				Influent	State A	Week 1
BIN0134	153850	1	k101_289844	2990		Unclassified	No Cluster Assigned	8.37113				Influent	State A	Week 1
BIN0134	153850	1	k101_341194	7235		Unclassified	11	3.45953				Influent	State A	Week 1
BIN0134	153850	1	k101_348231	3135		Unclassified	16	7.98395				Influent	State A	Week 1
BIN0134	153850	1	k101_356871	1889		Unclassified	7	13.2502			G_tfc8;G_tfc9	Influent	State A	Week 1
BIN0134	153850	2	k101_372933	3364		Unclassified	1	14.8809	MPF_G	mate-pair-formation	G_tfc5;T_virB1;G_tfc3;G_tfc2	Influent	State A	Week 1
BIN0134	153850	1	k101_375898	1850		Unclassified	4	13.5296	MPF_G	mate-pair-formation	G_tfc13;G_tfc12	Influent	State A	Week 1
BIN0134	153850	2	k101_413520	1252		Unclassified	1	39.9835			t4cp1;G_tfc5	Influent	State A	Week 1
BIN0134	153850	1	k101_420931	5016		Unclassified	No Cluster Assigned	4.98997				Influent	State A	Week 1
BIN0134	153850	1	k101_460221	12570		Unclassified	19	1.99122	MPF_T	mate-pair-formation	T_virB10;T_virB9;T_virB8	Influent	State A	Week 1
BIN0134	153850	1	k101_477167	1455		Unclassified	3	17.2025			T_virB6;T_virB5	Influent	State A	Week 1
BIN0134	153850	2	k101_502364	8972		Unclassified	17	5.57951				Influent	State A	Week 1
BIN0134	153850	2	k101_561453	5846		Unclassified	10	8.56301				Influent	State A	Week 1
BIN0134	153850	1	k101_600205	6166		Unclassified	15	4.05931			G_tfc24	Influent	State A	Week 1
BIN0134	153850	1	k101_615442	5175		Unclassified	No Cluster Assigned	4.83666				Influent	State A	Week 1
BIN0134	153850	1	k101_617316	2573		Unclassified	No Cluster Assigned	9.72782				Influent	State A	Week 1
BIN0134	153850	2	k101_623549	2165		Unclassified	13	23.1221				Influent	State A	Week 1
BIN0134	153850	2	k101_653425	3442		Unclassified	10	14.5437			T_virB9;T_virB11	Influent	State A	Week 1
BIN0065	369014	1	k101_503683	1163		d__Bacteria;p__Proteobacteria;c__Gammaproteobacteria;o__Burkholderiales;f__Rhodocyclaceae;g__Azospira_A;s__	No Cluster Assigned	8.97285			MOBP1	Influent	State A	Week 1
BIN0065	369014	1	k101_641941	3834		d__Bacteria;p__Proteobacteria;c__Gammaproteobacteria;o__Burkholderiales;f__Rhodocyclaceae;g__Azospira_A;s__	No Cluster Assigned	2.72181				Influent	State A	Week 1
BIN0026	652645	1	k101_351702	1514		d__Bacteria;p__Proteobacteria;c__Alphaproteobacteria;o__Caulobacterales;f__Caulobacteraceae;g__Phenylobacterium;s__	6	3.89718			virb4	Influent	State A	Week 1
BIN0026	652645	1	k101_524374	3962		d__Bacteria;p__Proteobacteria;c__Alphaproteobacteria;o__Caulobacterales;f__Caulobacteraceae;g__Phenylobacterium;s__	No Cluster Assigned	1.48923				Influent	State A	Week 1
BIN0040	408178	1	k101_435567	3018		Unclassified	No Cluster Assigned	3.12597				Influent	State A	Week 1
BIN0012	408682	1	k101_196341	4599		d__Bacteria;p__Nitrospirota;c__Nitrospiria;o__Nitrospirales;f__Nitrospiraceae;g__Nitrospira_A;s__Nitrospira_A	No Cluster Assigned	2.04882				Influent	State A	Week 1
BIN0012	408682	1	k101_318537	1735		d__Bacteria;p__Nitrospirota;c__Nitrospiria;o__Nitrospirales;f__Nitrospiraceae;g__Nitrospira_A;s__Nitrospira_A	2	5.43085			F_traG	Influent	State A	Week 1
BIN0006	2049420	1	k101_577750	3381		d__Bacteria;p__Proteobacteria;c__Gammaproteobacteria;o__Burkholderiales;f__Rhodocyclaceae;g__Azonexus;s__	No Cluster Assigned	0.555747				Influent	State A	Week 1
BIN0065	369014	1	k101_279569	3472		d__Bacteria;p__Proteobacteria;c__Gammaproteobacteria;o__Burkholderiales;f__Rhodocyclaceae;g__Azospira_A;s__	No Cluster Assigned	3.00559				Influent	State A	Week 1
BIN0065	369014	1	k101_443051	4359		d__Bacteria;p__Proteobacteria;c__Gammaproteobacteria;o__Burkholderiales;f__Rhodocyclaceae;g__Azospira_A;s__	No Cluster Assigned	2.394				Influent	State A	Week 1
BIN0049	468122	1	k101_279569	3472		d__Bacteria;p__Proteobacteria;c__Gammaproteobacteria;o__Burkholderiales;f__Rhodocyclaceae;g__Azospira_A;s__	No Cluster Assigned	2.36927				Influent	State A	Week 1
BIN0049	468122	1	k101_624875	2583		d__Bacteria;p__Proteobacteria;c__Gammaproteobacteria;o__Burkholderiales;f__Rhodocyclaceae;g__Azospira_A;s__	No Cluster Assigned	3.18471				Influent	State A	Week 1
BIN0009	1539314	1	k101_536333	6323		d__Bacteria;p__Proteobacteria;c__Gammaproteobacteria;o__Burkholderiales;f__Rhodocyclaceae;g__Azonexus;s__Azonexus	No Cluster Assigned	0.395642				Influent	State A	Week 1
BIN0023	650015	1	k101_476591	1659		d__Bacteria;p__Actinobacteriota;c__Acidimicrobiia;o__Acidimicrobiales;f__Microtrichaceae;g__AWTP1-35;s__	No Cluster Assigned	3.57095			F_traH;F_traF	Influent	State A	Week 1
BIN0121	61279	1	k101_413520	1252		Unclassified	1	50.1923			t4cp1;G_tfc5	Influent	State A	Week 1
BIN0031	1121776	2	k101_196150	16989		d__Bacteria;p__Proteobacteria;c__Gammaproteobacteria;o__Xanthomonadales;f__Xanthomonadaceae;g__Thermomonas;s__	No Cluster Assigned	0.404119				Influent	State A	Week 1
BIN0072	427750	2	k101_175233	1748		d__Bacteria;p__Proteobacteria;c__Gammaproteobacteria;o__Burkholderiales;f__Burkholderiaceae;g__Ottowia;s__Ottowia	1	10.3003	MPF_G	mate-pair-formation	G_tfc2;G_tfc3	Influent	State A	Week 1
BIN0013	3017842	1	k101_175233	1748		d__Bacteria;p__Proteobacteria;c__Gammaproteobacteria;o__Burkholderiales;f__Rhodocyclaceae;g__Zoogloea;s__Zoogloea	1	0.729987	MPF_G	mate-pair-formation	G_tfc2;G_tfc3	Influent	State A	Week 1
BIN0057	301148	1	k101_175233	1748		Unclassified	1	7.31529	MPF_G	mate-pair-formation	G_tfc2;G_tfc3	Influent	State A	Week 1
BIN0126	167892	1	k101_175233	1748		Unclassified	1	13.1214	MPF_G	mate-pair-formation	G_tfc2;G_tfc3	Influent	State A	Week 1
BIN0031	1121776	1	k101_175233	1748		d__Bacteria;p__Proteobacteria;c__Gammaproteobacteria;o__Xanthomonadales;f__Xanthomonadaceae;g__Thermomonas;s__	1	1.96384	MPF_G	mate-pair-formation	G_tfc2;G_tfc3	Influent	State A	Week 1
BIN0126	167892	1	k101_175233	1748		Unclassified	1	13.1214	MPF_G	mate-pair-formation	G_tfc2;G_tfc3	Influent	State A	Week 1
BIN0094	269817	1	k101_175233	1748		Unclassified	1	8.16474	MPF_G	mate-pair-formation	G_tfc2;G_tfc3	Influent	State A	Week 1
BIN0056	671851	1	k101_175233	1748		d__Bacteria;p__Proteobacteria;c__Gammaproteobacteria;o__Burkholderiales;f__Burkholderiaceae;g__Ottowia;s__Ottowia	1	3.27898	MPF_G	mate-pair-formation	G_tfc2;G_tfc3	Influent	State A	Week 1
BIN0056	671851	1	k101_175233	1748		d__Bacteria;p__Proteobacteria;c__Gammaproteobacteria;o__Burkholderiales;f__Burkholderiaceae;g__Ottowia;s__Ottowia	1	3.27898	MPF_G	mate-pair-formation	G_tfc2;G_tfc3	Influent	State A	Week 1
BIN0057	301148	1	k101_175233	1748		Unclassified	1	7.31529	MPF_G	mate-pair-formation	G_tfc2;G_tfc3	Influent	State A	Week 1
BIN0134	153850	1	k101_175233	1748		Unclassified	1	14.319	MPF_G	mate-pair-formation	G_tfc2;G_tfc3	Influent	State A	Week 1
BIN0039	4030981	1	k101_175233	1748		d__Bacteria;p__Bacteroidota;c__Bacteroidia;o__AKYH767-A;f__OLB10;g__OLB10;s__OLB10	1	0.546513	MPF_G	mate-pair-formation	G_tfc2;G_tfc3	Influent	State A	Week 1
BIN0072	427750	1	k101_175233	1748		d__Bacteria;p__Proteobacteria;c__Gammaproteobacteria;o__Burkholderiales;f__Burkholderiaceae;g__Ottowia;s__Ottowia	1	5.15017	MPF_G	mate-pair-formation	G_tfc2;G_tfc3	Influent	State A	Week 1
BIN0057	301148	1	k101_175233	1748		Unclassified	1	7.31529	MPF_G	mate-pair-formation	G_tfc2;G_tfc3	Influent	State A	Week 1
BIN0001	1835568	1	k101_175233	1748		d__Bacteria;p__Proteobacteria;c__Gammaproteobacteria;o__Steroidobacterales;f__Steroidobacteraceae;g__RPQJ01;s__	1	1.20017	MPF_G	mate-pair-formation	G_tfc2;G_tfc3	Influent	State A	Week 1
BIN0062	264449	1	k101_175233	1748		Unclassified	1	8.33047	MPF_G	mate-pair-formation	G_tfc2;G_tfc3	Influent	State A	Week 1
BIN0094	269817	1	k101_175233	1748		Unclassified	1	8.16474	MPF_G	mate-pair-formation	G_tfc2;G_tfc3	Influent	State A	Week 1
BIN0072	427750	1	k101_175233	1748		d__Bacteria;p__Proteobacteria;c__Gammaproteobacteria;o__Burkholderiales;f__Burkholderiaceae;g__Ottowia;s__Ottowia	1	5.15017	MPF_G	mate-pair-formation	G_tfc2;G_tfc3	Influent	State A	Week 1
BIN0057	301148	1	k101_175233	1748		Unclassified	1	7.31529	MPF_G	mate-pair-formation	G_tfc2;G_tfc3	Influent	State A	Week 1
BIN0057	301148	1	k101_175233	1748		Unclassified	1	7.31529	MPF_G	mate-pair-formation	G_tfc2;G_tfc3	Influent	State A	Week 1
BIN0072	427750	1	k101_175233	1748		d__Bacteria;p__Proteobacteria;c__Gammaproteobacteria;o__Burkholderiales;f__Burkholderiaceae;g__Ottowia;s__Ottowia	1	5.15017	MPF_G	mate-pair-formation	G_tfc2;G_tfc3	Influent	State A	Week 1
BIN0128	161612	1	k101_175233	1748		Unclassified	1	13.6313	MPF_G	mate-pair-formation	G_tfc2;G_tfc3	Influent	State A	Week 1
BIN0027	993143	1	k101_175233	1748		d__Bacteria;p__Proteobacteria;c__Gammaproteobacteria;o__Xanthomonadales;f__Rhodanobacteraceae;g__;s__	1	2.2182	MPF_G	mate-pair-formation	G_tfc2;G_tfc3	Influent	State A	Week 1
BIN0026	652645	1	k101_175233	1748		d__Bacteria;p__Proteobacteria;c__Alphaproteobacteria;o__Caulobacterales;f__Caulobacteraceae;g__Phenylobacterium;s__	1	3.37547	MPF_G	mate-pair-formation	G_tfc2;G_tfc3	Influent	State A	Week 1
BIN0045	588401	1	k101_175233	1748		d__Bacteria;p__Proteobacteria;c__Gammaproteobacteria;o__Burkholderiales;f__Burkholderiaceae;g__Rubrivivax;s__	1	3.74402	MPF_G	mate-pair-formation	G_tfc2;G_tfc3	Influent	State A	Week 1
BIN0007	1841121	1	k101_175233	1748		d__Bacteria;p__Proteobacteria;c__Gammaproteobacteria;o__Burkholderiales;f__Rhodocyclaceae;g__Zoogloea;s__Zoogloea	1	1.19655	MPF_G	mate-pair-formation	G_tfc2;G_tfc3	Influent	State A	Week 1
BIN0094	269817	1	k101_175233	1748		Unclassified	1	8.16474	MPF_G	mate-pair-formation	G_tfc2;G_tfc3	Influent	State A	Week 1
BIN0056	671851	1	k101_175233	1748		d__Bacteria;p__Proteobacteria;c__Gammaproteobacteria;o__Burkholderiales;f__Burkholderiaceae;g__Ottowia;s__Ottowia	1	3.27898	MPF_G	mate-pair-formation	G_tfc2;G_tfc3	Influent	State A	Week 1
BIN0045	588401	1	k101_175233	1748		d__Bacteria;p__Proteobacteria;c__Gammaproteobacteria;o__Burkholderiales;f__Burkholderiaceae;g__Rubrivivax;s__	1	3.74402	MPF_G	mate-pair-formation	G_tfc2;G_tfc3	Influent	State A	Week 1
BIN0005	1662343	1	k101_175233	1748		d__Bacteria;p__Actinobacteriota;c__Actinomycetia;o__Actinomycetales;f__Dermatophilaceae;g__GCA-2748155;s__	1	1.32523	MPF_G	mate-pair-formation	G_tfc2;G_tfc3	Influent	State A	Week 1
BIN0056	671851	1	k101_175233	1748		d__Bacteria;p__Proteobacteria;c__Gammaproteobacteria;o__Burkholderiales;f__Burkholderiaceae;g__Ottowia;s__Ottowia	1	3.27898	MPF_G	mate-pair-formation	G_tfc2;G_tfc3	Influent	State A	Week 1
BIN0002	1855624	1	k101_175233	1748		d__Bacteria;p__Proteobacteria;c__Gammaproteobacteria;o__Burkholderiales;f__Burkholderiaceae;g__JAABQG01;s__	1	1.18719	MPF_G	mate-pair-formation	G_tfc2;G_tfc3	Influent	State A	Week 1
BIN0137	129136	1	k101_175233	1748		Unclassified	1	17.0594	MPF_G	mate-pair-formation	G_tfc2;G_tfc3	Influent	State A	Week 1
BIN0135	43373	1	k101_175233	1748		Unclassified	1	50.7916	MPF_G	mate-pair-formation	G_tfc2;G_tfc3	Influent	State A	Week 1
BIN0056	671851	1	k101_175233	1748		d__Bacteria;p__Proteobacteria;c__Gammaproteobacteria;o__Burkholderiales;f__Burkholderiaceae;g__Ottowia;s__Ottowia	1	3.27898	MPF_G	mate-pair-formation	G_tfc2;G_tfc3	Influent	State A	Week 1
BIN0057	301148	1	k101_175233	1748		Unclassified	1	7.31529	MPF_G	mate-pair-formation	G_tfc2;G_tfc3	Influent	State A	Week 1
BIN0056	671851	1	k101_175233	1748		d__Bacteria;p__Proteobacteria;c__Gammaproteobacteria;o__Burkholderiales;f__Burkholderiaceae;g__Ottowia;s__Ottowia	1	3.27898	MPF_G	mate-pair-formation	G_tfc2;G_tfc3	Influent	State A	Week 1
BIN0072	427750	1	k101_175233	1748		d__Bacteria;p__Proteobacteria;c__Gammaproteobacteria;o__Burkholderiales;f__Burkholderiaceae;g__Ottowia;s__Ottowia	1	5.15017	MPF_G	mate-pair-formation	G_tfc2;G_tfc3	Influent	State A	Week 1
BIN0072	427750	1	k101_175233	1748		d__Bacteria;p__Proteobacteria;c__Gammaproteobacteria;o__Burkholderiales;f__Burkholderiaceae;g__Ottowia;s__Ottowia	1	5.15017	MPF_G	mate-pair-formation	G_tfc2;G_tfc3	Influent	State A	Week 1
BIN0057	301148	1	k101_175233	1748		Unclassified	1	7.31529	MPF_G	mate-pair-formation	G_tfc2;G_tfc3	Influent	State A	Week 1
BIN0134	153850	1	k101_175233	1748		Unclassified	1	14.319	MPF_G	mate-pair-formation	G_tfc2;G_tfc3	Influent	State A	Week 1
BIN0039	4030981	1	k101_175233	1748		d__Bacteria;p__Bacteroidota;c__Bacteroidia;o__AKYH767-A;f__OLB10;g__OLB10;s__OLB10	1	0.546513	MPF_G	mate-pair-formation	G_tfc2;G_tfc3	Influent	State A	Week 1
BIN0002	1855624	1	k101_175233	1748		d__Bacteria;p__Proteobacteria;c__Gammaproteobacteria;o__Burkholderiales;f__Burkholderiaceae;g__JAABQG01;s__	1	1.18719	MPF_G	mate-pair-formation	G_tfc2;G_tfc3	Influent	State A	Week 1
BIN0009	1539314	1	k101_175233	1748		d__Bacteria;p__Proteobacteria;c__Gammaproteobacteria;o__Burkholderiales;f__Rhodocyclaceae;g__Azonexus;s__Azonexus	1	1.43115	MPF_G	mate-pair-formation	G_tfc2;G_tfc3	Influent	State A	Week 1
BIN0134	153850	1	k101_175233	1748		Unclassified	1	14.319	MPF_G	mate-pair-formation	G_tfc2;G_tfc3	Influent	State A	Week 1
BIN0006	2049420	1	k101_175233	1748		d__Bacteria;p__Proteobacteria;c__Gammaproteobacteria;o__Burkholderiales;f__Rhodocyclaceae;g__Azonexus;s__	1	1.07493	MPF_G	mate-pair-formation	G_tfc2;G_tfc3	Influent	State A	Week 1
BIN0135	43373	1	k101_175233	1748		Unclassified	1	50.7916	MPF_G	mate-pair-formation	G_tfc2;G_tfc3	Influent	State A	Week 1
BIN0126	167892	2	k101_175233	1748		Unclassified	1	26.2429	MPF_G	mate-pair-formation	G_tfc2;G_tfc3	Influent	State A	Week 1
BIN0056	671851	1	k101_175233	1748		d__Bacteria;p__Proteobacteria;c__Gammaproteobacteria;o__Burkholderiales;f__Burkholderiaceae;g__Ottowia;s__Ottowia	1	3.27898	MPF_G	mate-pair-formation	G_tfc2;G_tfc3	Influent	State A	Week 1
BIN0072	427750	1	k101_175233	1748		d__Bacteria;p__Proteobacteria;c__Gammaproteobacteria;o__Burkholderiales;f__Burkholderiaceae;g__Ottowia;s__Ottowia	1	5.15017	MPF_G	mate-pair-formation	G_tfc2;G_tfc3	Influent	State A	Week 1
BIN0109	175573	9	k101_175233	1748		Unclassified	1	112.927	MPF_G	mate-pair-formation	G_tfc2;G_tfc3	Influent	State A	Week 1
BIN0039	4030981	1	k101_175233	1748		d__Bacteria;p__Bacteroidota;c__Bacteroidia;o__AKYH767-A;f__OLB10;g__OLB10;s__OLB10	1	0.546513	MPF_G	mate-pair-formation	G_tfc2;G_tfc3	Influent	State A	Week 1
BIN0034	1127002	1	k101_175233	1748		d__Bacteria;p__Proteobacteria;c__Gammaproteobacteria;o__Competibacterales;f__Competibacteraceae;g__RXIW01;s__RXIW01	1	1.95473	MPF_G	mate-pair-formation	G_tfc2;G_tfc3	Influent	State A	Week 1
BIN0134	153850	1	k101_175233	1748		Unclassified	1	14.319	MPF_G	mate-pair-formation	G_tfc2;G_tfc3	Influent	State A	Week 1
BIN0094	269817	1	k101_175233	1748		Unclassified	1	8.16474	MPF_G	mate-pair-formation	G_tfc2;G_tfc3	Influent	State A	Week 1
BIN0006	2049420	1	k101_175233	1748		d__Bacteria;p__Proteobacteria;c__Gammaproteobacteria;o__Burkholderiales;f__Rhodocyclaceae;g__Azonexus;s__	1	1.07493	MPF_G	mate-pair-formation	G_tfc2;G_tfc3	Influent	State A	Week 1
BIN0039	4030981	1	k101_175233	1748		d__Bacteria;p__Bacteroidota;c__Bacteroidia;o__AKYH767-A;f__OLB10;g__OLB10;s__OLB10	1	0.546513	MPF_G	mate-pair-formation	G_tfc2;G_tfc3	Influent	State A	Week 1
BIN0002	1855624	3	k101_341194	7235		d__Bacteria;p__Proteobacteria;c__Gammaproteobacteria;o__Burkholderiales;f__Burkholderiaceae;g__JAABQG01;s__	11	0.86049				Influent	State A	Week 1
BIN0002	1855624	1	k101_502364	8972		d__Bacteria;p__Proteobacteria;c__Gammaproteobacteria;o__Burkholderiales;f__Burkholderiaceae;g__JAABQG01;s__	17	0.231299				Influent	State A	Week 1
BIN0002	1855624	1	k101_550875	3443		d__Bacteria;p__Proteobacteria;c__Gammaproteobacteria;o__Burkholderiales;f__Burkholderiaceae;g__JAABQG01;s__	No Cluster Assigned	0.602734				Influent	State A	Week 1
BIN0036	658562	1	k101_432143	4322		d__Bacteria;p__Bacteroidota;c__Bacteroidia;o__Chitinophagales;f__JADIYW01;g__JADJSS01;s__	No Cluster Assigned	1.35292				Influent	State A	Week 1
BIN0036	658562	1	k101_536333	6323		d__Bacteria;p__Bacteroidota;c__Bacteroidia;o__Chitinophagales;f__JADIYW01;g__JADJSS01;s__	No Cluster Assigned	0.924769				Influent	State A	Week 1
BIN0016	292079	1	k101_503590	2947		d__Bacteria;p__Bacteroidota;c__Bacteroidia;o__Chitinophagales;f__Chitinophagaceae;g__Niabella;s__	No Cluster Assigned	4.47376				Influent	State A	Week 1
BIN0049	468122	2	k101_279569	3472		d__Bacteria;p__Proteobacteria;c__Gammaproteobacteria;o__Burkholderiales;f__Rhodocyclaceae;g__Azospira_A;s__	No Cluster Assigned	4.73854				Influent	State A	Week 1
BIN0052	416186	1	k101_647876	4150		Unclassified	No Cluster Assigned	2.22955				Influent	State A	Week 1
BIN0008	1258706	1	k101_388985	1509		d__Bacteria;p__Proteobacteria;c__Gammaproteobacteria;o__Competibacterales;f__Competibacteraceae;g__RXIX01;s__RXIX01	6	2.0274			T_virB3;T_virB2	Influent	State A	Week 1
BIN0003	780038	1	k101_182123	1195		d__Bacteria;p__Bacteroidota;c__Bacteroidia;o__Chitinophagales;f__Chitinophagaceae;g__JJ008;s__	3	4.13113			T_virB5	Influent	State A	Week 1
BIN0040	408178	1	k101_435567	3018		Unclassified	No Cluster Assigned	3.12597				Influent	State A	Week 1
BIN0040	408178	1	k101_447727	3438		Unclassified	16	2.74408				Influent	State A	Week 1
BIN0066	385576	1	k101_448003	3425		d__Bacteria;p__Proteobacteria;c__Gammaproteobacteria;o__Burkholderiales;f__Rhodocyclaceae;g__Azospira_A;s__	No Cluster Assigned	2.91597				Influent	State A	Week 1
BIN0021	606236	1	k101_440519	3919		d__Bacteria;p__Bacteroidota;c__Bacteroidia;o__Chitinophagales;f__JADIYW01;g__JADJSS01;s__	No Cluster Assigned	1.62082				Influent	State A	Week 1
BIN0039	4030981	1	k101_193948	4811		d__Bacteria;p__Bacteroidota;c__Bacteroidia;o__AKYH767-A;f__OLB10;g__OLB10;s__OLB10	17	0.198567				Influent	State A	Week 1
BIN0039	4030981	1	k101_205351	1474		d__Bacteria;p__Bacteroidota;c__Bacteroidia;o__AKYH767-A;f__OLB10;g__OLB10;s__OLB10	19	0.648104	MPF_T	mate-pair-formation	T_virB9	Influent	State A	Week 1
BIN0039	4030981	1	k101_213269	5548		d__Bacteria;p__Bacteroidota;c__Bacteroidia;o__AKYH767-A;f__OLB10;g__OLB10;s__OLB10	No Cluster Assigned	0.172189				Influent	State A	Week 1
BIN0039	4030981	1	k101_221295	2977		d__Bacteria;p__Bacteroidota;c__Bacteroidia;o__AKYH767-A;f__OLB10;g__OLB10;s__OLB10	No Cluster Assigned	0.320895				Influent	State A	Week 1
BIN0039	4030981	1	k101_243435	5710		d__Bacteria;p__Bacteroidota;c__Bacteroidia;o__AKYH767-A;f__OLB10;g__OLB10;s__OLB10	No Cluster Assigned	0.167304				Influent	State A	Week 1
BIN0039	4030981	1	k101_326388	2871		d__Bacteria;p__Bacteroidota;c__Bacteroidia;o__AKYH767-A;f__OLB10;g__OLB10;s__OLB10	No Cluster Assigned	0.332743				Influent	State A	Week 1
BIN0039	4030981	1	k101_330520	2747		d__Bacteria;p__Bacteroidota;c__Bacteroidia;o__AKYH767-A;f__OLB10;g__OLB10;s__OLB10	No Cluster Assigned	0.347763				Influent	State A	Week 1
BIN0039	4030981	1	k101_348231	3135		d__Bacteria;p__Bacteroidota;c__Bacteroidia;o__AKYH767-A;f__OLB10;g__OLB10;s__OLB10	16	0.304723				Influent	State A	Week 1
BIN0039	4030981	1	k101_354294	1243		d__Bacteria;p__Bacteroidota;c__Bacteroidia;o__AKYH767-A;f__OLB10;g__OLB10;s__OLB10	6	0.768548			T_virB5	Influent	State A	Week 1
BIN0039	4030981	1	k101_409482	2579		d__Bacteria;p__Bacteroidota;c__Bacteroidia;o__AKYH767-A;f__OLB10;g__OLB10;s__OLB10	No Cluster Assigned	0.370417				Influent	State A	Week 1
BIN0039	4030981	2	k101_502364	8972		d__Bacteria;p__Bacteroidota;c__Bacteroidia;o__AKYH767-A;f__OLB10;g__OLB10;s__OLB10	17	0.212953				Influent	State A	Week 1
BIN0039	4030981	1	k101_514341	1553		d__Bacteria;p__Bacteroidota;c__Bacteroidia;o__AKYH767-A;f__OLB10;g__OLB10;s__OLB10	No Cluster Assigned	0.615135				Influent	State A	Week 1
BIN0039	4030981	1	k101_524374	3962		d__Bacteria;p__Bacteroidota;c__Bacteroidia;o__AKYH767-A;f__OLB10;g__OLB10;s__OLB10	No Cluster Assigned	0.241117				Influent	State A	Week 1
BIN0039	4030981	1	k101_600205	6166		d__Bacteria;p__Bacteroidota;c__Bacteroidia;o__AKYH767-A;f__OLB10;g__OLB10;s__OLB10	15	0.154931			G_tfc24	Influent	State A	Week 1
BIN0039	4030981	1	k101_609073	2884		d__Bacteria;p__Bacteroidota;c__Bacteroidia;o__AKYH767-A;f__OLB10;g__OLB10;s__OLB10	No Cluster Assigned	0.331243				Influent	State A	Week 1
BIN0039	4030981	1	k101_609278	3339		d__Bacteria;p__Bacteroidota;c__Bacteroidia;o__AKYH767-A;f__OLB10;g__OLB10;s__OLB10	No Cluster Assigned	0.286105				Influent	State A	Week 1
BIN0039	4030981	1	k101_645139	1456		d__Bacteria;p__Bacteroidota;c__Bacteroidia;o__AKYH767-A;f__OLB10;g__OLB10;s__OLB10	No Cluster Assigned	0.656116				Influent	State A	Week 1
BIN0039	4030981	1	k101_645264	2771		d__Bacteria;p__Bacteroidota;c__Bacteroidia;o__AKYH767-A;f__OLB10;g__OLB10;s__OLB10	No Cluster Assigned	0.344751				Influent	State A	Week 1
BIN0039	4030981	1	k101_656799	3849		d__Bacteria;p__Bacteroidota;c__Bacteroidia;o__AKYH767-A;f__OLB10;g__OLB10;s__OLB10	No Cluster Assigned	0.248196				Influent	State A	Week 1
BIN0039	4030981	1	k101_660930	1290		d__Bacteria;p__Bacteroidota;c__Bacteroidia;o__AKYH767-A;f__OLB10;g__OLB10;s__OLB10	1	0.740547			G_tfc5;T_virB1	Influent	State A	Week 1
BIN0094	269817	1	k101_193948	4811		Unclassified	17	2.96653				Influent	State A	Week 1
BIN0094	269817	1	k101_209139	1259		Unclassified	1	11.336			T_virB1;G_tfc5	Influent	State A	Week 1
BIN0094	269817	2	k101_243435	5710		Unclassified	No Cluster Assigned	4.99894				Influent	State A	Week 1
BIN0094	269817	1	k101_243898	1039		Unclassified	15	13.7362			G_tfc24	Influent	State A	Week 1
BIN0094	269817	1	k101_265784	2602		Unclassified	No Cluster Assigned	5.485				Influent	State A	Week 1
BIN0094	269817	1	k101_267228	3651		Unclassified	No Cluster Assigned	3.90906				Influent	State A	Week 1
BIN0094	269817	1	k101_356871	1889		Unclassified	7	7.5553			G_tfc8;G_tfc9	Influent	State A	Week 1
BIN0094	269817	2	k101_374274	2042		Unclassified	4	13.9784	MPF_G	mate-pair-formation	G_tfc11;G_tfc12;G_tfc13	Influent	State A	Week 1
BIN0094	269817	1	k101_420931	5016		Unclassified	No Cluster Assigned	2.84529				Influent	State A	Week 1
BIN0008	1258706	1	k101_367514	2650		d__Bacteria;p__Proteobacteria;c__Gammaproteobacteria;o__Competibacterales;f__Competibacteraceae;g__RXIX01;s__RXIX01	No Cluster Assigned	1.15447			MOBQ	Influent	State A	Week 1
BIN0006	2049420	1	k101_462846	1922		d__Bacteria;p__Proteobacteria;c__Gammaproteobacteria;o__Burkholderiales;f__Rhodocyclaceae;g__Azonexus;s__	25	0.977617			F_traW;F_traU	Influent	State A	Week 1
BIN0069	178538	1	k101_464672	3703		d__Bacteria;p__Cyanobacteria;c__Vampirovibrionia;o__Obscuribacterales;f__Obscuribacteraceae;g__Obscuribacter;s__Obscuribacter	No Cluster Assigned	5.82463				Influent	State A	Week 1
BIN0013	3017842	1	k101_175820	2791		d__Bacteria;p__Proteobacteria;c__Gammaproteobacteria;o__Burkholderiales;f__Rhodocyclaceae;g__Zoogloea;s__Zoogloea	23	0.45719				Influent	State A	Week 1
BIN0067	169062	1	k101_175820	2791		Unclassified	23	8.16107				Influent	State A	Week 1
BIN0023	650015	1	k101_175820	2791		d__Bacteria;p__Actinobacteriota;c__Acidimicrobiia;o__Acidimicrobiales;f__Microtrichaceae;g__AWTP1-35;s__	23	2.12261				Influent	State A	Week 1
BIN0015	1852194	1	k101_175820	2791		d__Bacteria;p__Proteobacteria;c__Gammaproteobacteria;o__Burkholderiales;f__Rhodocyclaceae;g__Zoogloea;s__	23	0.744915				Influent	State A	Week 1
BIN0007	1841121	1	k101_175820	2791		d__Bacteria;p__Proteobacteria;c__Gammaproteobacteria;o__Burkholderiales;f__Rhodocyclaceae;g__Zoogloea;s__Zoogloea	23	0.749395				Influent	State A	Week 1
BIN0015	1852194	1	k101_175820	2791		d__Bacteria;p__Proteobacteria;c__Gammaproteobacteria;o__Burkholderiales;f__Rhodocyclaceae;g__Zoogloea;s__	23	0.744915				Influent	State A	Week 1
BIN0047	386735	1	k101_175820	2791		Unclassified	23	3.56763				Influent	State A	Week 1
BIN0015	1852194	1	k101_175820	2791		d__Bacteria;p__Proteobacteria;c__Gammaproteobacteria;o__Burkholderiales;f__Rhodocyclaceae;g__Zoogloea;s__	23	0.744915				Influent	State A	Week 1
BIN0007	1841121	6	k101_175820	2791		d__Bacteria;p__Proteobacteria;c__Gammaproteobacteria;o__Burkholderiales;f__Rhodocyclaceae;g__Zoogloea;s__Zoogloea	23	4.49637				Influent	State A	Week 1
BIN0015	1852194	1	k101_175820	2791		d__Bacteria;p__Proteobacteria;c__Gammaproteobacteria;o__Burkholderiales;f__Rhodocyclaceae;g__Zoogloea;s__	23	0.744915				Influent	State A	Week 1
BIN0005	1662343	1	k101_175820	2791		d__Bacteria;p__Actinobacteriota;c__Actinomycetia;o__Actinomycetales;f__Dermatophilaceae;g__GCA-2748155;s__	23	0.829989				Influent	State A	Week 1
BIN0026	652645	1	k101_175820	2791		d__Bacteria;p__Proteobacteria;c__Alphaproteobacteria;o__Caulobacterales;f__Caulobacteraceae;g__Phenylobacterium;s__	23	2.11405				Influent	State A	Week 1
BIN0007	1841121	1	k101_175820	2791		d__Bacteria;p__Proteobacteria;c__Gammaproteobacteria;o__Burkholderiales;f__Rhodocyclaceae;g__Zoogloea;s__Zoogloea	23	0.749395				Influent	State A	Week 1
BIN0007	1841121	1	k101_175820	2791		d__Bacteria;p__Proteobacteria;c__Gammaproteobacteria;o__Burkholderiales;f__Rhodocyclaceae;g__Zoogloea;s__Zoogloea	23	0.749395				Influent	State A	Week 1
BIN0053	574963	1	k101_175820	2791		d__Bacteria;p__Bacteroidota;c__Bacteroidia;o__Chitinophagales;f__JADIYW01;g__JADJSS01;s__	23	2.39968				Influent	State A	Week 1
BIN0011	1155917	1	k101_175820	2791		d__Bacteria;p__Actinobacteriota;c__Actinomycetia;o__Actinomycetales;f__Dermatophilaceae;g__GCA-2748155;s__	23	1.19362				Influent	State A	Week 1
BIN0007	1841121	1	k101_175820	2791		d__Bacteria;p__Proteobacteria;c__Gammaproteobacteria;o__Burkholderiales;f__Rhodocyclaceae;g__Zoogloea;s__Zoogloea	23	0.749395				Influent	State A	Week 1
BIN0089	80545	1	k101_175820	2791		Unclassified	23	17.1299				Influent	State A	Week 1
BIN0057	301148	1	k101_193948	4811		Unclassified	17	2.65789				Influent	State A	Week 1
BIN0057	301148	1	k101_213506	3245		Unclassified	No Cluster Assigned	3.94056				Influent	State A	Week 1
BIN0057	301148	1	k101_231429	1242		Unclassified	3	10.2956			virb4	Influent	State A	Week 1
BIN0057	301148	3	k101_243435	5710		Unclassified	No Cluster Assigned	6.71828				Influent	State A	Week 1
BIN0057	301148	1	k101_267228	3651		Unclassified	No Cluster Assigned	3.50236				Influent	State A	Week 1
BIN0057	301148	2	k101_274296	3606		Unclassified	No Cluster Assigned	7.09214				Influent	State A	Week 1
BIN0057	301148	3	k101_341194	7235		Unclassified	11	5.3022				Influent	State A	Week 1
BIN0057	301148	1	k101_348231	3135		Unclassified	16	4.07883				Influent	State A	Week 1
BIN0057	301148	1	k101_356871	1889		Unclassified	7	6.76926			G_tfc8;G_tfc9	Influent	State A	Week 1
BIN0057	301148	1	k101_372933	3364		Unclassified	1	3.80117	MPF_G	mate-pair-formation	G_tfc5;T_virB1;G_tfc3;G_tfc2	Influent	State A	Week 1
BIN0057	301148	2	k101_374274	2042		Unclassified	4	12.5241	MPF_G	mate-pair-formation	G_tfc11;G_tfc12;G_tfc13	Influent	State A	Week 1
BIN0057	301148	1	k101_410273	2264		Unclassified	No Cluster Assigned	5.64802	MPF_G	mate-pair-formation	G_tfc24;G_tfc23	Influent	State A	Week 1
BIN0057	301148	2	k101_536333	6323		Unclassified	No Cluster Assigned	4.04464				Influent	State A	Week 1
BIN0057	301148	1	k101_550280	3453		Unclassified	No Cluster Assigned	3.70319				Influent	State A	Week 1
BIN0057	301148	1	k101_623549	2165		Unclassified	13	5.90629				Influent	State A	Week 1
BIN0006	2049420	1	k101_581605	2520		d__Bacteria;p__Proteobacteria;c__Gammaproteobacteria;o__Burkholderiales;f__Rhodocyclaceae;g__Azonexus;s__	No Cluster Assigned	0.745627				Influent	State A	Week 1
BIN0027	993143	1	k101_654722	7057		d__Bacteria;p__Proteobacteria;c__Gammaproteobacteria;o__Xanthomonadales;f__Rhodanobacteraceae;g__;s__	11	0.549441				Influent	State A	Week 1
BIN0027	993143	1	k101_668845	3186		d__Bacteria;p__Proteobacteria;c__Gammaproteobacteria;o__Xanthomonadales;f__Rhodanobacteraceae;g__;s__	4	1.21701	MPF_G	mate-pair-formation	G_tfc14;G_tfc13;G_tfc12;G_tfc11	Influent	State A	Week 1
BIN0024	1204036	1	k101_229945	3192		d__Bacteria;p__Myxococcota;c__Polyangia;o__Palsa-1104;f__JAEUJZ01;g__JAGNNG01;s__	No Cluster Assigned	1.00196				Influent	State A	Week 1
BIN0028	971714	1	k101_267228	3651		d__Bacteria;p__Proteobacteria;c__Gammaproteobacteria;o__Competibacterales;f__Competibacteraceae;g__Competibacter_A;s__	No Cluster Assigned	1.08543				Influent	State A	Week 1
BIN0028	971714	1	k101_449358	2922		d__Bacteria;p__Proteobacteria;c__Gammaproteobacteria;o__Competibacterales;f__Competibacteraceae;g__Competibacter_A;s__	No Cluster Assigned	1.35623				Influent	State A	Week 1
BIN0028	971714	1	k101_639931	9095		d__Bacteria;p__Proteobacteria;c__Gammaproteobacteria;o__Competibacterales;f__Competibacteraceae;g__Competibacter_A;s__	No Cluster Assigned	0.435724				Influent	State A	Week 1
BIN0058	273746	1	k101_514341	1553		d__Bacteria;p__Cyanobacteria;c__Vampirovibrionia;o__Obscuribacterales;f__Obscuribacteraceae;g__Obscuribacter;s__Obscuribacter	No Cluster Assigned	9.05803				Influent	State A	Week 1
BIN0049	468122	1	k101_279569	3472		d__Bacteria;p__Proteobacteria;c__Gammaproteobacteria;o__Burkholderiales;f__Rhodocyclaceae;g__Azospira_A;s__	No Cluster Assigned	2.36927				Influent	State A	Week 1
BIN0012	408682	1	k101_567498	4780		d__Bacteria;p__Nitrospirota;c__Nitrospiria;o__Nitrospirales;f__Nitrospiraceae;g__Nitrospira_A;s__Nitrospira_A	No Cluster Assigned	1.97124				Influent	State A	Week 1
BIN0027	993143	1	k101_654722	7057		d__Bacteria;p__Proteobacteria;c__Gammaproteobacteria;o__Xanthomonadales;f__Rhodanobacteraceae;g__;s__	11	0.549441				Influent	State A	Week 1
BIN0008	1258706	1	k101_502364	8972		d__Bacteria;p__Proteobacteria;c__Gammaproteobacteria;o__Competibacterales;f__Competibacteraceae;g__RXIX01;s__RXIX01	17	0.340988				Influent	State A	Week 1
BIN0072	427750	1	k101_182123	1195		d__Bacteria;p__Proteobacteria;c__Gammaproteobacteria;o__Burkholderiales;f__Burkholderiaceae;g__Ottowia;s__Ottowia	3	7.53347			T_virB5	Influent	State A	Week 1
BIN0072	427750	1	k101_193948	4811		d__Bacteria;p__Proteobacteria;c__Gammaproteobacteria;o__Burkholderiales;f__Burkholderiaceae;g__Ottowia;s__Ottowia	17	1.87123				Influent	State A	Week 1
BIN0072	427750	1	k101_280345	1720		d__Bacteria;p__Proteobacteria;c__Gammaproteobacteria;o__Burkholderiales;f__Burkholderiaceae;g__Ottowia;s__Ottowia	12	5.23401			MOBH	Influent	State A	Week 1
BIN0072	427750	1	k101_328548	2620		d__Bacteria;p__Proteobacteria;c__Gammaproteobacteria;o__Burkholderiales;f__Burkholderiaceae;g__Ottowia;s__Ottowia	No Cluster Assigned	3.43607				Influent	State A	Week 1
BIN0072	427750	1	k101_348231	3135		d__Bacteria;p__Proteobacteria;c__Gammaproteobacteria;o__Burkholderiales;f__Burkholderiaceae;g__Ottowia;s__Ottowia	16	2.87161				Influent	State A	Week 1
BIN0072	427750	1	k101_372933	3364		d__Bacteria;p__Proteobacteria;c__Gammaproteobacteria;o__Burkholderiales;f__Burkholderiaceae;g__Ottowia;s__Ottowia	1	2.67613	MPF_G	mate-pair-formation	G_tfc5;T_virB1;G_tfc3;G_tfc2	Influent	State A	Week 1
BIN0072	427750	1	k101_420931	5016		d__Bacteria;p__Proteobacteria;c__Gammaproteobacteria;o__Burkholderiales;f__Burkholderiaceae;g__Ottowia;s__Ottowia	No Cluster Assigned	1.79476				Influent	State A	Week 1
BIN0072	427750	1	k101_429435	10043		d__Bacteria;p__Proteobacteria;c__Gammaproteobacteria;o__Burkholderiales;f__Burkholderiaceae;g__Ottowia;s__Ottowia	No Cluster Assigned	0.896395				Influent	State A	Week 1
BIN0072	427750	2	k101_536333	6323		d__Bacteria;p__Proteobacteria;c__Gammaproteobacteria;o__Burkholderiales;f__Burkholderiaceae;g__Ottowia;s__Ottowia	No Cluster Assigned	2.84754				Influent	State A	Week 1
BIN0072	427750	1	k101_550280	3453		d__Bacteria;p__Proteobacteria;c__Gammaproteobacteria;o__Burkholderiales;f__Burkholderiaceae;g__Ottowia;s__Ottowia	No Cluster Assigned	2.60715				Influent	State A	Week 1
BIN0072	427750	4	k101_561453	5846		d__Bacteria;p__Proteobacteria;c__Gammaproteobacteria;o__Burkholderiales;f__Burkholderiaceae;g__Ottowia;s__Ottowia	10	6.15977				Influent	State A	Week 1
BIN0072	427750	3	k101_609278	3339		d__Bacteria;p__Proteobacteria;c__Gammaproteobacteria;o__Burkholderiales;f__Burkholderiaceae;g__Ottowia;s__Ottowia	No Cluster Assigned	8.0885				Influent	State A	Week 1
BIN0072	427750	1	k101_653425	3442		d__Bacteria;p__Proteobacteria;c__Gammaproteobacteria;o__Burkholderiales;f__Burkholderiaceae;g__Ottowia;s__Ottowia	10	2.61548			T_virB9;T_virB11	Influent	State A	Week 1
BIN0006	2049420	1	k101_665991	1843		d__Bacteria;p__Proteobacteria;c__Gammaproteobacteria;o__Burkholderiales;f__Rhodocyclaceae;g__Azonexus;s__	No Cluster Assigned	1.01952			F_trbC	Influent	State A	Week 1
BIN0058	273746	1	k101_336580	1181		d__Bacteria;p__Cyanobacteria;c__Vampirovibrionia;o__Obscuribacterales;f__Obscuribacteraceae;g__Obscuribacter;s__Obscuribacter	No Cluster Assigned	11.9112				Influent	State A	Week 1
BIN0060	514685	1	k101_207132	4998		d__Bacteria;p__Myxococcota;c__Polyangia;o__Palsa-1104;f__JAEUJZ01;g__JAGNNG01;s__	No Cluster Assigned	1.49698				Influent	State A	Week 1
BIN0060	514685	1	k101_229945	3192		d__Bacteria;p__Myxococcota;c__Polyangia;o__Palsa-1104;f__JAEUJZ01;g__JAGNNG01;s__	No Cluster Assigned	2.34395				Influent	State A	Week 1
BIN0060	514685	1	k101_452594	6225		d__Bacteria;p__Myxococcota;c__Polyangia;o__Palsa-1104;f__JAEUJZ01;g__JAGNNG01;s__	No Cluster Assigned	1.20191				Influent	State A	Week 1
BIN0012	408682	1	k101_360739	2686		d__Bacteria;p__Nitrospirota;c__Nitrospiria;o__Nitrospirales;f__Nitrospiraceae;g__Nitrospira_A;s__Nitrospira_A	No Cluster Assigned	3.50802				Influent	State A	Week 1
BIN0055	285392	9	k101_216764	3972		d__Bacteria;p__Cyanobacteria;c__Vampirovibrionia;o__Obscuribacterales;f__Obscuribacteraceae;g__Obscuribacter;s__Obscuribacter	No Cluster Assigned	30.5735				Influent	State A	Week 1
BIN0037	750952	1	k101_524374	3962		d__Bacteria;p__Acidobacteriota;c__Thermoanaerobaculia;o__UBA5066;f__UBA5066;g__UBA5066;s__	No Cluster Assigned	1.29427				Influent	State A	Week 1
BIN0099	68446	1	k101_243435	5710		Unclassified	No Cluster Assigned	9.85301				Influent	State A	Week 1
BIN0099	68446	1	k101_459054	6696		Unclassified	No Cluster Assigned	8.40213	rep_cluster_429	replicon		Influent	State A	Week 1
BIN0020	608639	1	k101_447727	3438		d__Bacteria;p__Proteobacteria;c__Gammaproteobacteria;o__Xanthomonadales;f__Ahniellaceae;g__JADKHK01;s__	16	1.84029				Influent	State A	Week 1
BIN0114	73126	1	k101_176836	1318		Unclassified	No Cluster Assigned	39.9545			virb4	Influent	State A	Week 1
BIN0135	43373	1	k101_176836	1318		Unclassified	No Cluster Assigned	67.3625			virb4	Influent	State A	Week 1
BIN0014	1162959	1	k101_176836	1318		d__Bacteria;p__Proteobacteria;c__Gammaproteobacteria;o__Xanthomonadales;f__Xanthomonadaceae;g__Thermomonas;s__Thermomonas	No Cluster Assigned	2.51231			virb4	Influent	State A	Week 1
BIN0039	4030981	1	k101_176836	1318		d__Bacteria;p__Bacteroidota;c__Bacteroidia;o__AKYH767-A;f__OLB10;g__OLB10;s__OLB10	No Cluster Assigned	0.724814			virb4	Influent	State A	Week 1
BIN0126	167892	1	k101_176836	1318		Unclassified	No Cluster Assigned	17.4023			virb4	Influent	State A	Week 1
BIN0028	971714	1	k101_176836	1318		d__Bacteria;p__Proteobacteria;c__Gammaproteobacteria;o__Competibacterales;f__Competibacteraceae;g__Competibacter_A;s__	No Cluster Assigned	3.00676			virb4	Influent	State A	Week 1
BIN0128	161612	1	k101_176836	1318		Unclassified	No Cluster Assigned	18.0786			virb4	Influent	State A	Week 1
BIN0072	427750	1	k101_176836	1318		d__Bacteria;p__Proteobacteria;c__Gammaproteobacteria;o__Burkholderiales;f__Burkholderiaceae;g__Ottowia;s__Ottowia	No Cluster Assigned	6.83042			virb4	Influent	State A	Week 1
BIN0056	671851	1	k101_176836	1318		d__Bacteria;p__Proteobacteria;c__Gammaproteobacteria;o__Burkholderiales;f__Burkholderiaceae;g__Ottowia;s__Ottowia	No Cluster Assigned	4.34875			virb4	Influent	State A	Week 1
BIN0056	671851	1	k101_176836	1318		d__Bacteria;p__Proteobacteria;c__Gammaproteobacteria;o__Burkholderiales;f__Burkholderiaceae;g__Ottowia;s__Ottowia	No Cluster Assigned	4.34875			virb4	Influent	State A	Week 1
BIN0023	650015	1	k101_176836	1318		d__Bacteria;p__Actinobacteriota;c__Acidimicrobiia;o__Acidimicrobiales;f__Microtrichaceae;g__AWTP1-35;s__	No Cluster Assigned	4.49484			virb4	Influent	State A	Week 1
BIN0072	427750	1	k101_176836	1318		d__Bacteria;p__Proteobacteria;c__Gammaproteobacteria;o__Burkholderiales;f__Burkholderiaceae;g__Ottowia;s__Ottowia	No Cluster Assigned	6.83042			virb4	Influent	State A	Week 1
BIN0039	4030981	1	k101_176836	1318		d__Bacteria;p__Bacteroidota;c__Bacteroidia;o__AKYH767-A;f__OLB10;g__OLB10;s__OLB10	No Cluster Assigned	0.724814			virb4	Influent	State A	Week 1
BIN0001	1835568	1	k101_176836	1318		d__Bacteria;p__Proteobacteria;c__Gammaproteobacteria;o__Steroidobacterales;f__Steroidobacteraceae;g__RPQJ01;s__	No Cluster Assigned	1.59172			virb4	Influent	State A	Week 1
BIN0006	2049420	1	k101_176836	1318		d__Bacteria;p__Proteobacteria;c__Gammaproteobacteria;o__Burkholderiales;f__Rhodocyclaceae;g__Azonexus;s__	No Cluster Assigned	1.42563			virb4	Influent	State A	Week 1
BIN0072	427750	1	k101_176836	1318		d__Bacteria;p__Proteobacteria;c__Gammaproteobacteria;o__Burkholderiales;f__Burkholderiaceae;g__Ottowia;s__Ottowia	No Cluster Assigned	6.83042			virb4	Influent	State A	Week 1
BIN0003	780038	1	k101_176836	1318		d__Bacteria;p__Bacteroidota;c__Bacteroidia;o__Chitinophagales;f__Chitinophagaceae;g__JJ008;s__	No Cluster Assigned	3.7456			virb4	Influent	State A	Week 1
BIN0078	145919	1	k101_176836	1318		Unclassified	No Cluster Assigned	20.0228			virb4	Influent	State A	Week 1
BIN0078	145919	1	k101_176836	1318		Unclassified	No Cluster Assigned	20.0228			virb4	Influent	State A	Week 1
BIN0072	427750	1	k101_176836	1318		d__Bacteria;p__Proteobacteria;c__Gammaproteobacteria;o__Burkholderiales;f__Burkholderiaceae;g__Ottowia;s__Ottowia	No Cluster Assigned	6.83042			virb4	Influent	State A	Week 1
BIN0056	671851	1	k101_176836	1318		d__Bacteria;p__Proteobacteria;c__Gammaproteobacteria;o__Burkholderiales;f__Burkholderiaceae;g__Ottowia;s__Ottowia	No Cluster Assigned	4.34875			virb4	Influent	State A	Week 1
BIN0039	4030981	1	k101_176836	1318		d__Bacteria;p__Bacteroidota;c__Bacteroidia;o__AKYH767-A;f__OLB10;g__OLB10;s__OLB10	No Cluster Assigned	0.724814			virb4	Influent	State A	Week 1
BIN0137	129136	1	k101_176836	1318		Unclassified	No Cluster Assigned	22.6251			virb4	Influent	State A	Week 1
BIN0078	145919	1	k101_176836	1318		Unclassified	No Cluster Assigned	20.0228			virb4	Influent	State A	Week 1
BIN0116	132713	1	k101_176836	1318		Unclassified	No Cluster Assigned	22.0153			virb4	Influent	State A	Week 1
BIN0009	1539314	1	k101_176836	1318		d__Bacteria;p__Proteobacteria;c__Gammaproteobacteria;o__Burkholderiales;f__Rhodocyclaceae;g__Azonexus;s__Azonexus	No Cluster Assigned	1.89806			virb4	Influent	State A	Week 1
BIN0045	588401	1	k101_176836	1318		d__Bacteria;p__Proteobacteria;c__Gammaproteobacteria;o__Burkholderiales;f__Burkholderiaceae;g__Rubrivivax;s__	No Cluster Assigned	4.96551			virb4	Influent	State A	Week 1
BIN0087	103029	1	k101_176836	1318		Unclassified	No Cluster Assigned	28.3582			virb4	Influent	State A	Week 1
BIN0045	588401	1	k101_176836	1318		d__Bacteria;p__Proteobacteria;c__Gammaproteobacteria;o__Burkholderiales;f__Burkholderiaceae;g__Rubrivivax;s__	No Cluster Assigned	4.96551			virb4	Influent	State A	Week 1
BIN0002	1855624	1	k101_176836	1318		d__Bacteria;p__Proteobacteria;c__Gammaproteobacteria;o__Burkholderiales;f__Burkholderiaceae;g__JAABQG01;s__	No Cluster Assigned	1.57452			virb4	Influent	State A	Week 1
BIN0031	1121776	1	k101_176836	1318		d__Bacteria;p__Proteobacteria;c__Gammaproteobacteria;o__Xanthomonadales;f__Xanthomonadaceae;g__Thermomonas;s__	No Cluster Assigned	2.60454			virb4	Influent	State A	Week 1
BIN0062	264449	1	k101_176836	1318		Unclassified	No Cluster Assigned	11.0483			virb4	Influent	State A	Week 1
BIN0063	470091	1	k101_176836	1318		d__Bacteria;p__Proteobacteria;c__Gammaproteobacteria;o__Burkholderiales;f__Usitatibacteraceae;g__FEB-7;s__	No Cluster Assigned	6.21521			virb4	Influent	State A	Week 1
BIN0072	427750	1	k101_176836	1318		d__Bacteria;p__Proteobacteria;c__Gammaproteobacteria;o__Burkholderiales;f__Burkholderiaceae;g__Ottowia;s__Ottowia	No Cluster Assigned	6.83042			virb4	Influent	State A	Week 1
BIN0045	588401	1	k101_176836	1318		d__Bacteria;p__Proteobacteria;c__Gammaproteobacteria;o__Burkholderiales;f__Burkholderiaceae;g__Rubrivivax;s__	No Cluster Assigned	4.96551			virb4	Influent	State A	Week 1
BIN0072	427750	1	k101_176836	1318		d__Bacteria;p__Proteobacteria;c__Gammaproteobacteria;o__Burkholderiales;f__Burkholderiaceae;g__Ottowia;s__Ottowia	No Cluster Assigned	6.83042			virb4	Influent	State A	Week 1
BIN0054	247412	1	k101_176836	1318		d__Bacteria;p__Cyanobacteria;c__Vampirovibrionia;o__Obscuribacterales;f__Obscuribacteraceae;g__Obscuribacter;s__Obscuribacter	No Cluster Assigned	11.8091			virb4	Influent	State A	Week 1
BIN0056	671851	1	k101_176836	1318		d__Bacteria;p__Proteobacteria;c__Gammaproteobacteria;o__Burkholderiales;f__Burkholderiaceae;g__Ottowia;s__Ottowia	No Cluster Assigned	4.34875			virb4	Influent	State A	Week 1
BIN0072	427750	1	k101_176836	1318		d__Bacteria;p__Proteobacteria;c__Gammaproteobacteria;o__Burkholderiales;f__Burkholderiaceae;g__Ottowia;s__Ottowia	No Cluster Assigned	6.83042			virb4	Influent	State A	Week 1
BIN0137	129136	1	k101_176836	1318		Unclassified	No Cluster Assigned	22.6251			virb4	Influent	State A	Week 1
BIN0048	533113	1	k101_185289	1033		d__Bacteria;p__Proteobacteria;c__Gammaproteobacteria;o__Burkholderiales;f__Rhodocyclaceae;g__Azospira_A;s__	4	6.99251	MPF_G	mate-pair-formation	G_tfc11;G_tfc12	Influent	State A	Week 1
BIN0065	369014	1	k101_382441	3501		d__Bacteria;p__Proteobacteria;c__Gammaproteobacteria;o__Burkholderiales;f__Rhodocyclaceae;g__Azospira_A;s__	No Cluster Assigned	2.9807				Influent	State A	Week 1
BIN0028	971714	1	k101_210586	1414		d__Bacteria;p__Proteobacteria;c__Gammaproteobacteria;o__Competibacterales;f__Competibacteraceae;g__Competibacter_A;s__	21	2.80263			MOBQ	Influent	State A	Week 1
BIN0028	971714	1	k101_449358	2922		d__Bacteria;p__Proteobacteria;c__Gammaproteobacteria;o__Competibacterales;f__Competibacteraceae;g__Competibacter_A;s__	No Cluster Assigned	1.35623				Influent	State A	Week 1
BIN0045	588401	1	k101_189299	1622		d__Bacteria;p__Proteobacteria;c__Gammaproteobacteria;o__Burkholderiales;f__Burkholderiaceae;g__Rubrivivax;s__	No Cluster Assigned	4.03486				Influent	State A	Week 1
BIN0002	1855624	1	k101_653425	3442		d__Bacteria;p__Proteobacteria;c__Gammaproteobacteria;o__Burkholderiales;f__Burkholderiaceae;g__JAABQG01;s__	10	0.60291			T_virB9;T_virB11	Influent	State A	Week 1
BIN0028	971714	2	k101_639931	9095		d__Bacteria;p__Proteobacteria;c__Gammaproteobacteria;o__Competibacterales;f__Competibacteraceae;g__Competibacter_A;s__	No Cluster Assigned	0.871449				Influent	State A	Week 1
BIN0050	526298	1	k101_452594	6225		Unclassified	No Cluster Assigned	1.17539				Influent	State A	Week 1
BIN0015	1852194	1	k101_503590	2947		d__Bacteria;p__Proteobacteria;c__Gammaproteobacteria;o__Burkholderiales;f__Rhodocyclaceae;g__Zoogloea;s__	No Cluster Assigned	0.705483				Influent	State A	Week 1
BIN0015	1852194	1	k101_623549	2165		d__Bacteria;p__Proteobacteria;c__Gammaproteobacteria;o__Burkholderiales;f__Rhodocyclaceae;g__Zoogloea;s__	13	0.960304				Influent	State A	Week 1
BIN0029	699442	1	k101_630859	1872		d__Bacteria;p__Proteobacteria;c__Gammaproteobacteria;o__Burkholderiales;f__Thiobacillaceae;g__Thiobacillus;s__	20	2.941				Influent	State A	Week 1
BIN0072	427750	1	k101_243435	5710		d__Bacteria;p__Proteobacteria;c__Gammaproteobacteria;o__Burkholderiales;f__Burkholderiaceae;g__Ottowia;s__Ottowia	No Cluster Assigned	1.57662				Influent	State A	Week 1
BIN0072	427750	1	k101_252016	2130		d__Bacteria;p__Proteobacteria;c__Gammaproteobacteria;o__Burkholderiales;f__Burkholderiaceae;g__Ottowia;s__Ottowia	No Cluster Assigned	4.22652				Influent	State A	Week 1
BIN0072	427750	1	k101_267228	3651		d__Bacteria;p__Proteobacteria;c__Gammaproteobacteria;o__Burkholderiales;f__Burkholderiaceae;g__Ottowia;s__Ottowia	No Cluster Assigned	2.46576				Influent	State A	Week 1
BIN0072	427750	1	k101_289844	2990		d__Bacteria;p__Proteobacteria;c__Gammaproteobacteria;o__Burkholderiales;f__Burkholderiaceae;g__Ottowia;s__Ottowia	No Cluster Assigned	3.01087				Influent	State A	Week 1
BIN0072	427750	1	k101_327284	2599		d__Bacteria;p__Proteobacteria;c__Gammaproteobacteria;o__Burkholderiales;f__Burkholderiaceae;g__Ottowia;s__Ottowia	No Cluster Assigned	3.46383				Influent	State A	Week 1
BIN0072	427750	1	k101_516411	5393		d__Bacteria;p__Proteobacteria;c__Gammaproteobacteria;o__Burkholderiales;f__Burkholderiaceae;g__Ottowia;s__Ottowia	No Cluster Assigned	1.66929				Influent	State A	Week 1
BIN0072	427750	1	k101_561453	5846		d__Bacteria;p__Proteobacteria;c__Gammaproteobacteria;o__Burkholderiales;f__Burkholderiaceae;g__Ottowia;s__Ottowia	10	1.53994				Influent	State A	Week 1
BIN0072	427750	2	k101_609278	3339		d__Bacteria;p__Proteobacteria;c__Gammaproteobacteria;o__Burkholderiales;f__Burkholderiaceae;g__Ottowia;s__Ottowia	No Cluster Assigned	5.39233				Influent	State A	Week 1
BIN0072	427750	1	k101_615442	5175		d__Bacteria;p__Proteobacteria;c__Gammaproteobacteria;o__Burkholderiales;f__Burkholderiaceae;g__Ottowia;s__Ottowia	No Cluster Assigned	1.73961				Influent	State A	Week 1
BIN0072	427750	1	k101_623549	2165		d__Bacteria;p__Proteobacteria;c__Gammaproteobacteria;o__Burkholderiales;f__Burkholderiaceae;g__Ottowia;s__Ottowia	13	4.1582				Influent	State A	Week 1
BIN0072	427750	1	k101_668452	5085		d__Bacteria;p__Proteobacteria;c__Gammaproteobacteria;o__Burkholderiales;f__Burkholderiaceae;g__Ottowia;s__Ottowia	No Cluster Assigned	1.7704				Influent	State A	Week 1
BIN0013	3017842	1	k101_180730	13868		d__Bacteria;p__Proteobacteria;c__Gammaproteobacteria;o__Burkholderiales;f__Rhodocyclaceae;g__Zoogloea;s__Zoogloea	No Cluster Assigned	0.0920116				Influent	State A	Week 1
BIN0013	3017842	1	k101_622498	6310		d__Bacteria;p__Proteobacteria;c__Gammaproteobacteria;o__Burkholderiales;f__Rhodocyclaceae;g__Zoogloea;s__Zoogloea	No Cluster Assigned	0.202221				Influent	State A	Week 1
BIN0046	1433720	1	k101_214065	4942		d__Bacteria;p__Proteobacteria;c__Gammaproteobacteria;o__Pseudomonadales;f__UBA5862;g__;s__	No Cluster Assigned	0.543483				Influent	State A	Week 1
BIN0029	699442	1	k101_536333	6323		d__Bacteria;p__Proteobacteria;c__Gammaproteobacteria;o__Burkholderiales;f__Thiobacillaceae;g__Thiobacillus;s__	No Cluster Assigned	0.870719				Influent	State A	Week 1
BIN0029	699442	1	k101_600205	6166		d__Bacteria;p__Proteobacteria;c__Gammaproteobacteria;o__Burkholderiales;f__Thiobacillaceae;g__Thiobacillus;s__	15	0.89289			G_tfc24	Influent	State A	Week 1
BIN0029	699442	1	k101_623468	8535		d__Bacteria;p__Proteobacteria;c__Gammaproteobacteria;o__Burkholderiales;f__Thiobacillaceae;g__Thiobacillus;s__	No Cluster Assigned	0.645057				Influent	State A	Week 1
BIN0057	301148	1	k101_185289	1033		Unclassified	4	12.3786	MPF_G	mate-pair-formation	G_tfc11;G_tfc12	Influent	State A	Week 1
BIN0048	533113	1	k101_348231	3135		d__Bacteria;p__Proteobacteria;c__Gammaproteobacteria;o__Burkholderiales;f__Rhodocyclaceae;g__Azospira_A;s__	16	2.30407				Influent	State A	Week 1
BIN0048	533113	1	k101_382441	3501		d__Bacteria;p__Proteobacteria;c__Gammaproteobacteria;o__Burkholderiales;f__Rhodocyclaceae;g__Azospira_A;s__	No Cluster Assigned	2.0632				Influent	State A	Week 1
BIN0048	533113	1	k101_528495	8730		d__Bacteria;p__Proteobacteria;c__Gammaproteobacteria;o__Burkholderiales;f__Rhodocyclaceae;g__Azospira_A;s__	1	0.827408			G_tfc2	Influent	State A	Week 1
BIN0041	682924	1	k101_305494	4175		d__Bacteria;p__Bacteroidota;c__Bacteroidia;o__Chitinophagales;f__Saprospiraceae;g__OLB8;s__	No Cluster Assigned	1.35059				Influent	State A	Week 1
BIN0007	1841121	1	k101_193948	4811		d__Bacteria;p__Proteobacteria;c__Gammaproteobacteria;o__Burkholderiales;f__Rhodocyclaceae;g__Zoogloea;s__Zoogloea	17	0.434746				Influent	State A	Week 1
BIN0024	1204036	1	k101_581605	2520		d__Bacteria;p__Myxococcota;c__Polyangia;o__Palsa-1104;f__JAEUJZ01;g__JAGNNG01;s__	No Cluster Assigned	1.26915				Influent	State A	Week 1
BIN0024	1204036	1	k101_661237	8993		d__Bacteria;p__Myxococcota;c__Polyangia;o__Palsa-1104;f__JAEUJZ01;g__JAGNNG01;s__	No Cluster Assigned	0.355639				Influent	State A	Week 1
BIN0025	493432	1	k101_177700	9430		d__Bacteria;p__Bacteroidota;c__Bacteroidia;o__Chitinophagales;f__Saprospiraceae;g__JAEUUM01;s__	No Cluster Assigned	0.827588				Influent	State A	Week 1
BIN0025	493432	2	k101_177700	9430		d__Bacteria;p__Bacteroidota;c__Bacteroidia;o__Chitinophagales;f__Saprospiraceae;g__JAEUUM01;s__	No Cluster Assigned	1.65518				Influent	State A	Week 1
BIN0025	493432	1	k101_177700	9430		d__Bacteria;p__Bacteroidota;c__Bacteroidia;o__Chitinophagales;f__Saprospiraceae;g__JAEUUM01;s__	No Cluster Assigned	0.827588				Influent	State A	Week 1
BIN0025	493432	1	k101_177700	9430		d__Bacteria;p__Bacteroidota;c__Bacteroidia;o__Chitinophagales;f__Saprospiraceae;g__JAEUUM01;s__	No Cluster Assigned	0.827588				Influent	State A	Week 1
BIN0025	493432	2	k101_177700	9430		d__Bacteria;p__Bacteroidota;c__Bacteroidia;o__Chitinophagales;f__Saprospiraceae;g__JAEUUM01;s__	No Cluster Assigned	1.65518				Influent	State A	Week 1
BIN0025	493432	1	k101_177700	9430		d__Bacteria;p__Bacteroidota;c__Bacteroidia;o__Chitinophagales;f__Saprospiraceae;g__JAEUUM01;s__	No Cluster Assigned	0.827588				Influent	State A	Week 1
BIN0025	493432	1	k101_177700	9430		d__Bacteria;p__Bacteroidota;c__Bacteroidia;o__Chitinophagales;f__Saprospiraceae;g__JAEUUM01;s__	No Cluster Assigned	0.827588				Influent	State A	Week 1
BIN0025	493432	1	k101_177700	9430		d__Bacteria;p__Bacteroidota;c__Bacteroidia;o__Chitinophagales;f__Saprospiraceae;g__JAEUUM01;s__	No Cluster Assigned	0.827588				Influent	State A	Week 1
BIN0025	493432	1	k101_177700	9430		d__Bacteria;p__Bacteroidota;c__Bacteroidia;o__Chitinophagales;f__Saprospiraceae;g__JAEUUM01;s__	No Cluster Assigned	0.827588				Influent	State A	Week 1
BIN0025	493432	1	k101_177700	9430		d__Bacteria;p__Bacteroidota;c__Bacteroidia;o__Chitinophagales;f__Saprospiraceae;g__JAEUUM01;s__	No Cluster Assigned	0.827588				Influent	State A	Week 1
BIN0056	671851	1	k101_177700	9430		d__Bacteria;p__Proteobacteria;c__Gammaproteobacteria;o__Burkholderiales;f__Burkholderiaceae;g__Ottowia;s__Ottowia	No Cluster Assigned	0.607811				Influent	State A	Week 1
BIN0025	493432	1	k101_177700	9430		d__Bacteria;p__Bacteroidota;c__Bacteroidia;o__Chitinophagales;f__Saprospiraceae;g__JAEUUM01;s__	No Cluster Assigned	0.827588				Influent	State A	Week 1
BIN0001	1835568	1	k101_177700	9430		d__Bacteria;p__Proteobacteria;c__Gammaproteobacteria;o__Steroidobacterales;f__Steroidobacteraceae;g__RPQJ01;s__	No Cluster Assigned	0.22247				Influent	State A	Week 1
BIN0025	493432	1	k101_177700	9430		d__Bacteria;p__Bacteroidota;c__Bacteroidia;o__Chitinophagales;f__Saprospiraceae;g__JAEUUM01;s__	No Cluster Assigned	0.827588				Influent	State A	Week 1
BIN0005	1662343	1	k101_177700	9430		d__Bacteria;p__Actinobacteriota;c__Actinomycetia;o__Actinomycetales;f__Dermatophilaceae;g__GCA-2748155;s__	No Cluster Assigned	0.245652				Influent	State A	Week 1
BIN0025	493432	1	k101_177700	9430		d__Bacteria;p__Bacteroidota;c__Bacteroidia;o__Chitinophagales;f__Saprospiraceae;g__JAEUUM01;s__	No Cluster Assigned	0.827588				Influent	State A	Week 1
BIN0005	1662343	1	k101_177700	9430		d__Bacteria;p__Actinobacteriota;c__Actinomycetia;o__Actinomycetales;f__Dermatophilaceae;g__GCA-2748155;s__	No Cluster Assigned	0.245652				Influent	State A	Week 1
BIN0025	493432	1	k101_177700	9430		d__Bacteria;p__Bacteroidota;c__Bacteroidia;o__Chitinophagales;f__Saprospiraceae;g__JAEUUM01;s__	No Cluster Assigned	0.827588				Influent	State A	Week 1
BIN0059	504766	1	k101_177700	9430		d__Bacteria;p__Proteobacteria;c__Gammaproteobacteria;o__Burkholderiales;f__Usitatibacteraceae;g__FEB-7;s__	No Cluster Assigned	0.809005				Influent	State A	Week 1
BIN0025	493432	1	k101_177700	9430		d__Bacteria;p__Bacteroidota;c__Bacteroidia;o__Chitinophagales;f__Saprospiraceae;g__JAEUUM01;s__	No Cluster Assigned	0.827588				Influent	State A	Week 1
BIN0025	493432	1	k101_177700	9430		d__Bacteria;p__Bacteroidota;c__Bacteroidia;o__Chitinophagales;f__Saprospiraceae;g__JAEUUM01;s__	No Cluster Assigned	0.827588				Influent	State A	Week 1
BIN0025	493432	2	k101_177700	9430		d__Bacteria;p__Bacteroidota;c__Bacteroidia;o__Chitinophagales;f__Saprospiraceae;g__JAEUUM01;s__	No Cluster Assigned	1.65518				Influent	State A	Week 1
BIN0025	493432	1	k101_177700	9430		d__Bacteria;p__Bacteroidota;c__Bacteroidia;o__Chitinophagales;f__Saprospiraceae;g__JAEUUM01;s__	No Cluster Assigned	0.827588				Influent	State A	Week 1
BIN0013	3017842	1	k101_177700	9430		d__Bacteria;p__Proteobacteria;c__Gammaproteobacteria;o__Burkholderiales;f__Rhodocyclaceae;g__Zoogloea;s__Zoogloea	No Cluster Assigned	0.135315				Influent	State A	Week 1
BIN0025	493432	1	k101_177700	9430		d__Bacteria;p__Bacteroidota;c__Bacteroidia;o__Chitinophagales;f__Saprospiraceae;g__JAEUUM01;s__	No Cluster Assigned	0.827588				Influent	State A	Week 1
BIN0009	1539314	1	k101_177700	9430		d__Bacteria;p__Proteobacteria;c__Gammaproteobacteria;o__Burkholderiales;f__Rhodocyclaceae;g__Azonexus;s__Azonexus	No Cluster Assigned	0.265286				Influent	State A	Week 1
BIN0025	493432	2	k101_177700	9430		d__Bacteria;p__Bacteroidota;c__Bacteroidia;o__Chitinophagales;f__Saprospiraceae;g__JAEUUM01;s__	No Cluster Assigned	1.65518				Influent	State A	Week 1
BIN0025	493432	1	k101_177700	9430		d__Bacteria;p__Bacteroidota;c__Bacteroidia;o__Chitinophagales;f__Saprospiraceae;g__JAEUUM01;s__	No Cluster Assigned	0.827588				Influent	State A	Week 1
BIN0099	68446	1	k101_177700	9430		Unclassified	No Cluster Assigned	5.96614				Influent	State A	Week 1
BIN0025	493432	1	k101_177700	9430		d__Bacteria;p__Bacteroidota;c__Bacteroidia;o__Chitinophagales;f__Saprospiraceae;g__JAEUUM01;s__	No Cluster Assigned	0.827588				Influent	State A	Week 1
BIN0025	493432	1	k101_177700	9430		d__Bacteria;p__Bacteroidota;c__Bacteroidia;o__Chitinophagales;f__Saprospiraceae;g__JAEUUM01;s__	No Cluster Assigned	0.827588				Influent	State A	Week 1
BIN0012	408682	1	k101_177700	9430		d__Bacteria;p__Nitrospirota;c__Nitrospiria;o__Nitrospirales;f__Nitrospiraceae;g__Nitrospira_A;s__Nitrospira_A	No Cluster Assigned	0.999208				Influent	State A	Week 1
BIN0025	493432	1	k101_177700	9430		d__Bacteria;p__Bacteroidota;c__Bacteroidia;o__Chitinophagales;f__Saprospiraceae;g__JAEUUM01;s__	No Cluster Assigned	0.827588				Influent	State A	Week 1
BIN0025	493432	2	k101_177700	9430		d__Bacteria;p__Bacteroidota;c__Bacteroidia;o__Chitinophagales;f__Saprospiraceae;g__JAEUUM01;s__	No Cluster Assigned	1.65518				Influent	State A	Week 1
BIN0025	493432	1	k101_177700	9430		d__Bacteria;p__Bacteroidota;c__Bacteroidia;o__Chitinophagales;f__Saprospiraceae;g__JAEUUM01;s__	No Cluster Assigned	0.827588				Influent	State A	Week 1
BIN0049	468122	1	k101_382441	3501		d__Bacteria;p__Proteobacteria;c__Gammaproteobacteria;o__Burkholderiales;f__Rhodocyclaceae;g__Azospira_A;s__	No Cluster Assigned	2.34964				Influent	State A	Week 1
BIN0049	468122	2	k101_641941	3834		d__Bacteria;p__Proteobacteria;c__Gammaproteobacteria;o__Burkholderiales;f__Rhodocyclaceae;g__Azospira_A;s__	No Cluster Assigned	4.29113				Influent	State A	Week 1
BIN0020	608639	1	k101_551681	1199		d__Bacteria;p__Proteobacteria;c__Gammaproteobacteria;o__Xanthomonadales;f__Ahniellaceae;g__JADKHK01;s__	No Cluster Assigned	5.27684			F_traF	Influent	State A	Week 1
BIN0019	308103	1	k101_567498	4780		d__Bacteria;p__Nitrospirota;c__Nitrospiria;o__Nitrospirales;f__Nitrospiraceae;g__Nitrospira_A;s__Nitrospira_A	No Cluster Assigned	2.61474				Influent	State A	Week 1
BIN0136	75220	1	k101_654722	7057		Unclassified	11	7.25437				Influent	State A	Week 1
BIN0072	427750	1	k101_267228	3651		d__Bacteria;p__Proteobacteria;c__Gammaproteobacteria;o__Burkholderiales;f__Burkholderiaceae;g__Ottowia;s__Ottowia	No Cluster Assigned	2.46576				Influent	State A	Week 1
BIN0072	427750	1	k101_341194	7235		d__Bacteria;p__Proteobacteria;c__Gammaproteobacteria;o__Burkholderiales;f__Burkholderiaceae;g__Ottowia;s__Ottowia	11	1.2443				Influent	State A	Week 1
BIN0072	427750	1	k101_356871	1889		d__Bacteria;p__Proteobacteria;c__Gammaproteobacteria;o__Burkholderiales;f__Burkholderiaceae;g__Ottowia;s__Ottowia	7	4.76575			G_tfc8;G_tfc9	Influent	State A	Week 1
BIN0072	427750	1	k101_536333	6323		d__Bacteria;p__Proteobacteria;c__Gammaproteobacteria;o__Burkholderiales;f__Burkholderiaceae;g__Ottowia;s__Ottowia	No Cluster Assigned	1.42377				Influent	State A	Week 1
BIN0072	427750	1	k101_561453	5846		d__Bacteria;p__Proteobacteria;c__Gammaproteobacteria;o__Burkholderiales;f__Burkholderiaceae;g__Ottowia;s__Ottowia	10	1.53994				Influent	State A	Week 1
BIN0072	427750	1	k101_609278	3339		d__Bacteria;p__Proteobacteria;c__Gammaproteobacteria;o__Burkholderiales;f__Burkholderiaceae;g__Ottowia;s__Ottowia	No Cluster Assigned	2.69617				Influent	State A	Week 1
BIN0006	2049420	1	k101_429845	2551		d__Bacteria;p__Proteobacteria;c__Gammaproteobacteria;o__Burkholderiales;f__Rhodocyclaceae;g__Azonexus;s__	25	0.736566			F_traU;F_traW	Influent	State A	Week 1
BIN0006	2049420	1	k101_528495	8730		d__Bacteria;p__Proteobacteria;c__Gammaproteobacteria;o__Burkholderiales;f__Rhodocyclaceae;g__Azonexus;s__	1	0.215232			G_tfc2	Influent	State A	Week 1
BIN0006	2049420	1	k101_661274	6854		d__Bacteria;p__Proteobacteria;c__Gammaproteobacteria;o__Burkholderiales;f__Rhodocyclaceae;g__Azonexus;s__	No Cluster Assigned	0.274143				Influent	State A	Week 1
BIN0006	2049420	1	k101_665991	1843		d__Bacteria;p__Proteobacteria;c__Gammaproteobacteria;o__Burkholderiales;f__Rhodocyclaceae;g__Azonexus;s__	No Cluster Assigned	1.01952			F_trbC	Influent	State A	Week 1
BIN0003	780038	2	k101_650471	6239		d__Bacteria;p__Bacteroidota;c__Bacteroidia;o__Chitinophagales;f__Chitinophagaceae;g__JJ008;s__	No Cluster Assigned	1.58253				Influent	State A	Week 1
BIN0056	671851	1	k101_213506	3245		d__Bacteria;p__Proteobacteria;c__Gammaproteobacteria;o__Burkholderiales;f__Burkholderiaceae;g__Ottowia;s__Ottowia	No Cluster Assigned	1.7663				Influent	State A	Week 1
BIN0056	671851	1	k101_420931	5016		d__Bacteria;p__Proteobacteria;c__Gammaproteobacteria;o__Burkholderiales;f__Burkholderiaceae;g__Ottowia;s__Ottowia	No Cluster Assigned	1.14267				Influent	State A	Week 1
BIN0056	671851	1	k101_426938	1031		d__Bacteria;p__Proteobacteria;c__Gammaproteobacteria;o__Burkholderiales;f__Burkholderiaceae;g__Ottowia;s__Ottowia	30	5.55932			F_traU	Influent	State A	Week 1
BIN0056	671851	1	k101_536333	6323		d__Bacteria;p__Proteobacteria;c__Gammaproteobacteria;o__Burkholderiales;f__Burkholderiaceae;g__Ottowia;s__Ottowia	No Cluster Assigned	0.906477				Influent	State A	Week 1
BIN0056	671851	1	k101_628684	1071		d__Bacteria;p__Proteobacteria;c__Gammaproteobacteria;o__Burkholderiales;f__Burkholderiaceae;g__Ottowia;s__Ottowia	15	5.35169	MPF_G	mate-pair-formation	G_tfc23;G_tfc24	Influent	State A	Week 1
BIN0056	671851	1	k101_653969	4017		d__Bacteria;p__Proteobacteria;c__Gammaproteobacteria;o__Burkholderiales;f__Burkholderiaceae;g__Ottowia;s__Ottowia	No Cluster Assigned	1.42685				Influent	State A	Week 1
BIN0031	1121776	1	k101_178016	1619		d__Bacteria;p__Proteobacteria;c__Gammaproteobacteria;o__Xanthomonadales;f__Xanthomonadaceae;g__Thermomonas;s__	No Cluster Assigned	2.12031			F_traG	Influent	State A	Week 1
BIN0129	102185	1	k101_279569	3472		Unclassified	No Cluster Assigned	10.8539				Influent	State A	Week 1
BIN0129	102185	1	k101_291947	2101		Unclassified	1	17.9366			G_tfc5;T_virB1;G_tfc3	Influent	State A	Week 1
BIN0129	102185	1	k101_448003	3425		Unclassified	No Cluster Assigned	11.0029				Influent	State A	Week 1
BIN0047	386735	1	k101_409480	4761		Unclassified	No Cluster Assigned	2.09142				Influent	State A	Week 1
BIN0047	386735	1	k101_536333	6323		Unclassified	No Cluster Assigned	1.57477				Influent	State A	Week 1
BIN0057	301148	1	k101_243435	5710		Unclassified	No Cluster Assigned	2.23943				Influent	State A	Week 1
BIN0057	301148	1	k101_289844	2990		Unclassified	No Cluster Assigned	4.27663				Influent	State A	Week 1
BIN0057	301148	1	k101_455787	4300		Unclassified	6	2.97375			T_virB11;T_virB2;T_virB3	Influent	State A	Week 1
BIN0059	504766	1	k101_420931	5016		d__Bacteria;p__Proteobacteria;c__Gammaproteobacteria;o__Burkholderiales;f__Usitatibacteraceae;g__FEB-7;s__	No Cluster Assigned	1.52092				Influent	State A	Week 1
BIN0043	448824	1	k101_376495	2350		d__Bacteria;p__Proteobacteria;c__Alphaproteobacteria;o__Sphingomonadales;f__Sphingomonadaceae;g__Novosphingobium;s__	6	3.65098			virb4;T_virB5	Influent	State A	Week 1
BIN0053	574963	1	k101_429435	10043		d__Bacteria;p__Bacteroidota;c__Bacteroidia;o__Chitinophagales;f__JADIYW01;g__JADJSS01;s__	No Cluster Assigned	0.666883				Influent	State A	Week 1
BIN0001	1835568	1	k101_213269	5548		d__Bacteria;p__Proteobacteria;c__Gammaproteobacteria;o__Steroidobacterales;f__Steroidobacteraceae;g__RPQJ01;s__	No Cluster Assigned	0.378134				Influent	State A	Week 1
BIN0005	1662343	1	k101_406284	1010		d__Bacteria;p__Actinobacteriota;c__Actinomycetia;o__Actinomycetales;f__Dermatophilaceae;g__GCA-2748155;s__	No Cluster Assigned	2.29356				Influent	State A	Week 1
BIN0072	427750	1	k101_243435	5710		d__Bacteria;p__Proteobacteria;c__Gammaproteobacteria;o__Burkholderiales;f__Burkholderiaceae;g__Ottowia;s__Ottowia	No Cluster Assigned	1.57662				Influent	State A	Week 1
BIN0072	427750	1	k101_267228	3651		d__Bacteria;p__Proteobacteria;c__Gammaproteobacteria;o__Burkholderiales;f__Burkholderiaceae;g__Ottowia;s__Ottowia	No Cluster Assigned	2.46576				Influent	State A	Week 1
BIN0072	427750	1	k101_341194	7235		d__Bacteria;p__Proteobacteria;c__Gammaproteobacteria;o__Burkholderiales;f__Burkholderiaceae;g__Ottowia;s__Ottowia	11	1.2443				Influent	State A	Week 1
BIN0072	427750	1	k101_536333	6323		d__Bacteria;p__Proteobacteria;c__Gammaproteobacteria;o__Burkholderiales;f__Burkholderiaceae;g__Ottowia;s__Ottowia	No Cluster Assigned	1.42377				Influent	State A	Week 1
BIN0072	427750	1	k101_540910	2925		d__Bacteria;p__Proteobacteria;c__Gammaproteobacteria;o__Burkholderiales;f__Burkholderiaceae;g__Ottowia;s__Ottowia	7	3.07778			G_tfc10;G_tfc9;G_tfc8;G_tfc7;t4cp1	Influent	State A	Week 1
BIN0072	427750	2	k101_609278	3339		d__Bacteria;p__Proteobacteria;c__Gammaproteobacteria;o__Burkholderiales;f__Burkholderiaceae;g__Ottowia;s__Ottowia	No Cluster Assigned	5.39233				Influent	State A	Week 1
BIN0072	427750	1	k101_617316	2573		d__Bacteria;p__Proteobacteria;c__Gammaproteobacteria;o__Burkholderiales;f__Burkholderiaceae;g__Ottowia;s__Ottowia	No Cluster Assigned	3.49883				Influent	State A	Week 1
BIN0072	427750	1	k101_619978	1680		d__Bacteria;p__Proteobacteria;c__Gammaproteobacteria;o__Burkholderiales;f__Burkholderiaceae;g__Ottowia;s__Ottowia	No Cluster Assigned	5.35863				Influent	State A	Week 1
BIN0072	427750	1	k101_654722	7057		d__Bacteria;p__Proteobacteria;c__Gammaproteobacteria;o__Burkholderiales;f__Burkholderiaceae;g__Ottowia;s__Ottowia	11	1.27568				Influent	State A	Week 1
BIN0076	67465	1	k101_592119	8135		Unclassified	No Cluster Assigned	7.01644				Influent	State A	Week 1
BIN0055	285392	1	k101_216764	3972		d__Bacteria;p__Cyanobacteria;c__Vampirovibrionia;o__Obscuribacterales;f__Obscuribacteraceae;g__Obscuribacter;s__Obscuribacter	No Cluster Assigned	3.39705				Influent	State A	Week 1
BIN0055	285392	2	k101_336580	1181		d__Bacteria;p__Cyanobacteria;c__Vampirovibrionia;o__Obscuribacterales;f__Obscuribacteraceae;g__Obscuribacter;s__Obscuribacter	No Cluster Assigned	22.8503				Influent	State A	Week 1
BIN0055	285392	2	k101_540514	7357		d__Bacteria;p__Cyanobacteria;c__Vampirovibrionia;o__Obscuribacterales;f__Obscuribacteraceae;g__Obscuribacter;s__Obscuribacter	28	3.66809				Influent	State A	Week 1
BIN0028	971714	1	k101_454165	1416		d__Bacteria;p__Proteobacteria;c__Gammaproteobacteria;o__Competibacterales;f__Competibacteraceae;g__Competibacter_A;s__	29	2.79867			T_virB10	Influent	State A	Week 1
BIN0028	971714	1	k101_646465	2983		d__Bacteria;p__Proteobacteria;c__Gammaproteobacteria;o__Competibacterales;f__Competibacteraceae;g__Competibacter_A;s__	No Cluster Assigned	1.3285				Influent	State A	Week 1
BIN0055	285392	1	k101_647876	4150		d__Bacteria;p__Cyanobacteria;c__Vampirovibrionia;o__Obscuribacterales;f__Obscuribacteraceae;g__Obscuribacter;s__Obscuribacter	No Cluster Assigned	3.25135				Influent	State A	Week 1
BIN0015	1852194	1	k101_641941	3834		d__Bacteria;p__Proteobacteria;c__Gammaproteobacteria;o__Burkholderiales;f__Rhodocyclaceae;g__Zoogloea;s__	No Cluster Assigned	0.542269				Influent	State A	Week 1
BIN0039	4030981	1	k101_341194	7235		d__Bacteria;p__Bacteroidota;c__Bacteroidia;o__AKYH767-A;f__OLB10;g__OLB10;s__OLB10	11	0.132039				Influent	State A	Week 1
BIN0117	65334	1	k101_436362	2509		Unclassified	No Cluster Assigned	23.4916				Influent	State A	Week 1
BIN0121	61279	1	k101_178781	3625		Unclassified	No Cluster Assigned	17.3354				Influent	State A	Week 1
BIN0059	504766	1	k101_178781	3625		d__Bacteria;p__Proteobacteria;c__Gammaproteobacteria;o__Burkholderiales;f__Usitatibacteraceae;g__FEB-7;s__	No Cluster Assigned	2.10453				Influent	State A	Week 1
BIN0031	1121776	1	k101_178781	3625		d__Bacteria;p__Proteobacteria;c__Gammaproteobacteria;o__Xanthomonadales;f__Xanthomonadaceae;g__Thermomonas;s__	No Cluster Assigned	0.946976				Influent	State A	Week 1
BIN0032	425928	1	k101_178781	3625		d__Bacteria;p__Chloroflexota;c__Anaerolineae;o__Anaerolineales;f__Anaerolineaceae;g__T78;s__	No Cluster Assigned	2.49407				Influent	State A	Week 1
BIN0002	1855624	1	k101_178781	3625		d__Bacteria;p__Proteobacteria;c__Gammaproteobacteria;o__Burkholderiales;f__Burkholderiaceae;g__JAABQG01;s__	No Cluster Assigned	0.572473				Influent	State A	Week 1
BIN0106	56686	1	k101_178781	3625		d__Bacteria;p__Cyanobacteria;c__Cyanobacteriia;o__CACIAM-69d;f__CACIAM-69d;g__CACIAM-69d;s__CACIAM-69d	No Cluster Assigned	18.74				Influent	State A	Week 1
BIN0007	1841121	1	k101_178781	3625		d__Bacteria;p__Proteobacteria;c__Gammaproteobacteria;o__Burkholderiales;f__Rhodocyclaceae;g__Zoogloea;s__Zoogloea	No Cluster Assigned	0.576983				Influent	State A	Week 1
BIN0013	3017842	1	k101_178781	3625		d__Bacteria;p__Proteobacteria;c__Gammaproteobacteria;o__Burkholderiales;f__Rhodocyclaceae;g__Zoogloea;s__Zoogloea	No Cluster Assigned	0.352005				Influent	State A	Week 1
BIN0013	3017842	1	k101_178781	3625		d__Bacteria;p__Proteobacteria;c__Gammaproteobacteria;o__Burkholderiales;f__Rhodocyclaceae;g__Zoogloea;s__Zoogloea	No Cluster Assigned	0.352005				Influent	State A	Week 1
BIN0013	3017842	1	k101_178781	3625		d__Bacteria;p__Proteobacteria;c__Gammaproteobacteria;o__Burkholderiales;f__Rhodocyclaceae;g__Zoogloea;s__Zoogloea	No Cluster Assigned	0.352005				Influent	State A	Week 1
BIN0013	3017842	1	k101_178781	3625		d__Bacteria;p__Proteobacteria;c__Gammaproteobacteria;o__Burkholderiales;f__Rhodocyclaceae;g__Zoogloea;s__Zoogloea	No Cluster Assigned	0.352005				Influent	State A	Week 1
BIN0013	3017842	1	k101_178781	3625		d__Bacteria;p__Proteobacteria;c__Gammaproteobacteria;o__Burkholderiales;f__Rhodocyclaceae;g__Zoogloea;s__Zoogloea	No Cluster Assigned	0.352005				Influent	State A	Week 1
BIN0013	3017842	1	k101_178781	3625		d__Bacteria;p__Proteobacteria;c__Gammaproteobacteria;o__Burkholderiales;f__Rhodocyclaceae;g__Zoogloea;s__Zoogloea	No Cluster Assigned	0.352005				Influent	State A	Week 1
BIN0057	301148	1	k101_243435	5710		Unclassified	No Cluster Assigned	2.23943				Influent	State A	Week 1
BIN0057	301148	1	k101_289844	2990		Unclassified	No Cluster Assigned	4.27663				Influent	State A	Week 1
BIN0057	301148	1	k101_536333	6323		Unclassified	No Cluster Assigned	2.02232				Influent	State A	Week 1
BIN0057	301148	1	k101_609278	3339		Unclassified	No Cluster Assigned	3.82963				Influent	State A	Week 1
BIN0072	427750	1	k101_213506	3245		d__Bacteria;p__Proteobacteria;c__Gammaproteobacteria;o__Burkholderiales;f__Burkholderiaceae;g__Ottowia;s__Ottowia	No Cluster Assigned	2.77427				Influent	State A	Week 1
BIN0072	427750	2	k101_243435	5710		d__Bacteria;p__Proteobacteria;c__Gammaproteobacteria;o__Burkholderiales;f__Burkholderiaceae;g__Ottowia;s__Ottowia	No Cluster Assigned	3.15324				Influent	State A	Week 1
BIN0072	427750	1	k101_267228	3651		d__Bacteria;p__Proteobacteria;c__Gammaproteobacteria;o__Burkholderiales;f__Burkholderiaceae;g__Ottowia;s__Ottowia	No Cluster Assigned	2.46576				Influent	State A	Week 1
BIN0072	427750	1	k101_291947	2101		d__Bacteria;p__Proteobacteria;c__Gammaproteobacteria;o__Burkholderiales;f__Burkholderiaceae;g__Ottowia;s__Ottowia	1	4.28486			G_tfc5;T_virB1;G_tfc3	Influent	State A	Week 1
BIN0072	427750	2	k101_348231	3135		d__Bacteria;p__Proteobacteria;c__Gammaproteobacteria;o__Burkholderiales;f__Burkholderiaceae;g__Ottowia;s__Ottowia	16	5.74322				Influent	State A	Week 1
BIN0072	427750	1	k101_372933	3364		d__Bacteria;p__Proteobacteria;c__Gammaproteobacteria;o__Burkholderiales;f__Burkholderiaceae;g__Ottowia;s__Ottowia	1	2.67613	MPF_G	mate-pair-formation	G_tfc5;T_virB1;G_tfc3;G_tfc2	Influent	State A	Week 1
BIN0072	427750	1	k101_502364	8972		d__Bacteria;p__Proteobacteria;c__Gammaproteobacteria;o__Burkholderiales;f__Burkholderiaceae;g__Ottowia;s__Ottowia	17	1.0034				Influent	State A	Week 1
BIN0072	427750	1	k101_536333	6323		d__Bacteria;p__Proteobacteria;c__Gammaproteobacteria;o__Burkholderiales;f__Burkholderiaceae;g__Ottowia;s__Ottowia	No Cluster Assigned	1.42377				Influent	State A	Week 1
BIN0072	427750	1	k101_561453	5846		d__Bacteria;p__Proteobacteria;c__Gammaproteobacteria;o__Burkholderiales;f__Burkholderiaceae;g__Ottowia;s__Ottowia	10	1.53994				Influent	State A	Week 1
BIN0072	427750	2	k101_600205	6166		d__Bacteria;p__Proteobacteria;c__Gammaproteobacteria;o__Burkholderiales;f__Burkholderiaceae;g__Ottowia;s__Ottowia	15	2.92004			G_tfc24	Influent	State A	Week 1
BIN0072	427750	2	k101_609278	3339		d__Bacteria;p__Proteobacteria;c__Gammaproteobacteria;o__Burkholderiales;f__Burkholderiaceae;g__Ottowia;s__Ottowia	No Cluster Assigned	5.39233				Influent	State A	Week 1
BIN0001	1835568	1	k101_412936	2441		d__Bacteria;p__Proteobacteria;c__Gammaproteobacteria;o__Steroidobacterales;f__Steroidobacteraceae;g__RPQJ01;s__	No Cluster Assigned	0.859438				Influent	State A	Week 1
BIN0031	1121776	1	k101_196150	16989		d__Bacteria;p__Proteobacteria;c__Gammaproteobacteria;o__Xanthomonadales;f__Xanthomonadaceae;g__Thermomonas;s__	No Cluster Assigned	0.202059				Influent	State A	Week 1
BIN0003	780038	1	k101_180730	13868		d__Bacteria;p__Bacteroidota;c__Bacteroidia;o__Chitinophagales;f__Chitinophagaceae;g__JJ008;s__	No Cluster Assigned	0.355978				Influent	State A	Week 1
BIN0061	469752	2	k101_269337	2730		d__Bacteria;p__Nitrospirota;c__Nitrospiria;o__Nitrospirales;f__Nitrospiraceae;g__Nitrospira_A;s__Nitrospira_A	No Cluster Assigned	6.00554				Influent	State A	Week 1
BIN0061	469752	1	k101_614348	1622		d__Bacteria;p__Nitrospirota;c__Nitrospiria;o__Nitrospirales;f__Nitrospiraceae;g__Nitrospira_A;s__Nitrospira_A	No Cluster Assigned	5.05398				Influent	State A	Week 1
BIN0061	469752	3	k101_658377	3253		d__Bacteria;p__Nitrospirota;c__Nitrospiria;o__Nitrospirales;f__Nitrospiraceae;g__Nitrospira_A;s__Nitrospira_A	No Cluster Assigned	7.56				Influent	State A	Week 1
BIN0061	469752	1	k101_661514	2373		d__Bacteria;p__Nitrospirota;c__Nitrospiria;o__Nitrospirales;f__Nitrospiraceae;g__Nitrospira_A;s__Nitrospira_A	2	3.45451			F_traW	Influent	State A	Week 1
BIN0061	469752	1	k101_676440	1035		d__Bacteria;p__Nitrospirota;c__Nitrospiria;o__Nitrospirales;f__Nitrospiraceae;g__Nitrospira_A;s__Nitrospira_A	2	7.92034			virb4	Influent	State A	Week 1
BIN0001	1835568	1	k101_197535	1067		d__Bacteria;p__Proteobacteria;c__Gammaproteobacteria;o__Steroidobacterales;f__Steroidobacteraceae;g__RPQJ01;s__	No Cluster Assigned	1.96616				Influent	State A	Week 1
BIN0012	408682	1	k101_567498	4780		d__Bacteria;p__Nitrospirota;c__Nitrospiria;o__Nitrospirales;f__Nitrospiraceae;g__Nitrospira_A;s__Nitrospira_A	No Cluster Assigned	1.97124				Influent	State A	Week 1
BIN0013	3017842	1	k101_400699	3012		d__Bacteria;p__Proteobacteria;c__Gammaproteobacteria;o__Burkholderiales;f__Rhodocyclaceae;g__Zoogloea;s__Zoogloea	8	0.423644			F_traN;F_trbC	Influent	State A	Week 1
BIN0062	264449	1	k101_600205	6166		Unclassified	15	2.36161			G_tfc24	Influent	State A	Week 1
BIN0062	264449	1	k101_609278	3339		Unclassified	No Cluster Assigned	4.36109				Influent	State A	Week 1
BIN0062	264449	1	k101_654722	7057		Unclassified	11	2.06344				Influent	State A	Week 1
BIN0046	1433720	1	k101_243435	5710		d__Bacteria;p__Proteobacteria;c__Gammaproteobacteria;o__Pseudomonadales;f__UBA5862;g__;s__	No Cluster Assigned	0.470384				Influent	State A	Week 1
BIN0055	285392	1	k101_216764	3972		d__Bacteria;p__Cyanobacteria;c__Vampirovibrionia;o__Obscuribacterales;f__Obscuribacteraceae;g__Obscuribacter;s__Obscuribacter	No Cluster Assigned	3.39705				Influent	State A	Week 1
BIN0055	285392	1	k101_583223	2564		d__Bacteria;p__Cyanobacteria;c__Vampirovibrionia;o__Obscuribacterales;f__Obscuribacteraceae;g__Obscuribacter;s__Obscuribacter	No Cluster Assigned	5.26251				Influent	State A	Week 1
BIN0024	1204036	1	k101_229945	3192		d__Bacteria;p__Myxococcota;c__Polyangia;o__Palsa-1104;f__JAEUJZ01;g__JAGNNG01;s__	No Cluster Assigned	1.00196				Influent	State A	Week 1
BIN0024	1204036	1	k101_252016	2130		d__Bacteria;p__Myxococcota;c__Polyangia;o__Palsa-1104;f__JAEUJZ01;g__JAGNNG01;s__	No Cluster Assigned	1.50153				Influent	State A	Week 1
BIN0024	1204036	1	k101_452594	6225		d__Bacteria;p__Myxococcota;c__Polyangia;o__Palsa-1104;f__JAEUJZ01;g__JAGNNG01;s__	No Cluster Assigned	0.513776				Influent	State A	Week 1
BIN0002	1855624	1	k101_221295	2977		d__Bacteria;p__Proteobacteria;c__Gammaproteobacteria;o__Burkholderiales;f__Burkholderiaceae;g__JAABQG01;s__	No Cluster Assigned	0.697082				Influent	State A	Week 1
BIN0002	1855624	1	k101_528495	8730		d__Bacteria;p__Proteobacteria;c__Gammaproteobacteria;o__Burkholderiales;f__Burkholderiaceae;g__JAABQG01;s__	1	0.237711			G_tfc2	Influent	State A	Week 1
BIN0002	1855624	1	k101_532769	3718		d__Bacteria;p__Proteobacteria;c__Gammaproteobacteria;o__Burkholderiales;f__Burkholderiaceae;g__JAABQG01;s__	No Cluster Assigned	0.558153				Influent	State A	Week 1
BIN0002	1855624	1	k101_214419	2990		d__Bacteria;p__Proteobacteria;c__Gammaproteobacteria;o__Burkholderiales;f__Burkholderiaceae;g__JAABQG01;s__	No Cluster Assigned	0.694052				Influent	State A	Week 1
BIN0103	83997	1	k101_243578	6142		Unclassified	No Cluster Assigned	7.46413				Influent	State A	Week 1
BIN0098	79473	1	k101_646171	3609		Unclassified	No Cluster Assigned	13.426				Influent	State A	Week 1
BIN0062	264449	1	k101_213506	3245		Unclassified	No Cluster Assigned	4.48742				Influent	State A	Week 1
BIN0062	264449	1	k101_234338	1242		Unclassified	18	11.7244			F_traG	Influent	State A	Week 1
BIN0062	264449	1	k101_289844	2990		Unclassified	No Cluster Assigned	4.87012				Influent	State A	Week 1
BIN0062	264449	1	k101_502364	8972		Unclassified	17	1.62301				Influent	State A	Week 1
BIN0072	427750	1	k101_193948	4811		d__Bacteria;p__Proteobacteria;c__Gammaproteobacteria;o__Burkholderiales;f__Burkholderiaceae;g__Ottowia;s__Ottowia	17	1.87123				Influent	State A	Week 1
BIN0072	427750	1	k101_215161	1453		d__Bacteria;p__Proteobacteria;c__Gammaproteobacteria;o__Burkholderiales;f__Burkholderiaceae;g__Ottowia;s__Ottowia	No Cluster Assigned	6.1958			MOBH	Influent	State A	Week 1
BIN0072	427750	1	k101_252016	2130		d__Bacteria;p__Proteobacteria;c__Gammaproteobacteria;o__Burkholderiales;f__Burkholderiaceae;g__Ottowia;s__Ottowia	No Cluster Assigned	4.22652				Influent	State A	Week 1
BIN0072	427750	1	k101_279065	1277		d__Bacteria;p__Proteobacteria;c__Gammaproteobacteria;o__Burkholderiales;f__Burkholderiaceae;g__Ottowia;s__Ottowia	3	7.04972			T_virB3;T_virB2;T_virB11	Influent	State A	Week 1
BIN0072	427750	1	k101_289844	2990		d__Bacteria;p__Proteobacteria;c__Gammaproteobacteria;o__Burkholderiales;f__Burkholderiaceae;g__Ottowia;s__Ottowia	No Cluster Assigned	3.01087				Influent	State A	Week 1
BIN0072	427750	2	k101_348231	3135		d__Bacteria;p__Proteobacteria;c__Gammaproteobacteria;o__Burkholderiales;f__Burkholderiaceae;g__Ottowia;s__Ottowia	16	5.74322				Influent	State A	Week 1
BIN0072	427750	1	k101_361312	1108		d__Bacteria;p__Proteobacteria;c__Gammaproteobacteria;o__Burkholderiales;f__Burkholderiaceae;g__Ottowia;s__Ottowia	No Cluster Assigned	8.125			F_traU;F_trbC	Influent	State A	Week 1
BIN0072	427750	1	k101_410273	2264		d__Bacteria;p__Proteobacteria;c__Gammaproteobacteria;o__Burkholderiales;f__Burkholderiaceae;g__Ottowia;s__Ottowia	No Cluster Assigned	3.97637	MPF_G	mate-pair-formation	G_tfc24;G_tfc23	Influent	State A	Week 1
BIN0072	427750	1	k101_420931	5016		d__Bacteria;p__Proteobacteria;c__Gammaproteobacteria;o__Burkholderiales;f__Burkholderiaceae;g__Ottowia;s__Ottowia	No Cluster Assigned	1.79476				Influent	State A	Week 1
BIN0072	427750	1	k101_447727	3438		d__Bacteria;p__Proteobacteria;c__Gammaproteobacteria;o__Burkholderiales;f__Burkholderiaceae;g__Ottowia;s__Ottowia	16	2.61853				Influent	State A	Week 1
BIN0072	427750	1	k101_536333	6323		d__Bacteria;p__Proteobacteria;c__Gammaproteobacteria;o__Burkholderiales;f__Burkholderiaceae;g__Ottowia;s__Ottowia	No Cluster Assigned	1.42377				Influent	State A	Week 1
BIN0072	427750	1	k101_561453	5846		d__Bacteria;p__Proteobacteria;c__Gammaproteobacteria;o__Burkholderiales;f__Burkholderiaceae;g__Ottowia;s__Ottowia	10	1.53994				Influent	State A	Week 1
BIN0072	427750	1	k101_628684	1071		d__Bacteria;p__Proteobacteria;c__Gammaproteobacteria;o__Burkholderiales;f__Burkholderiaceae;g__Ottowia;s__Ottowia	15	8.40569	MPF_G	mate-pair-formation	G_tfc23;G_tfc24	Influent	State A	Week 1
BIN0031	1121776	1	k101_196150	16989		d__Bacteria;p__Proteobacteria;c__Gammaproteobacteria;o__Xanthomonadales;f__Xanthomonadaceae;g__Thermomonas;s__	No Cluster Assigned	0.202059				Influent	State A	Week 1
BIN0031	1121776	1	k101_561453	5846		d__Bacteria;p__Proteobacteria;c__Gammaproteobacteria;o__Xanthomonadales;f__Xanthomonadaceae;g__Thermomonas;s__	10	0.587203				Influent	State A	Week 1
BIN0031	1121776	1	k101_567800	3007		d__Bacteria;p__Proteobacteria;c__Gammaproteobacteria;o__Xanthomonadales;f__Xanthomonadaceae;g__Thermomonas;s__	No Cluster Assigned	1.1416				Influent	State A	Week 1
BIN0031	1121776	1	k101_193948	4811		d__Bacteria;p__Proteobacteria;c__Gammaproteobacteria;o__Xanthomonadales;f__Xanthomonadaceae;g__Thermomonas;s__	17	0.713529				Influent	State A	Week 1
BIN0031	1121776	1	k101_196150	16989		d__Bacteria;p__Proteobacteria;c__Gammaproteobacteria;o__Xanthomonadales;f__Xanthomonadaceae;g__Thermomonas;s__	No Cluster Assigned	0.202059				Influent	State A	Week 1
BIN0001	1835568	1	k101_649891	5530		d__Bacteria;p__Proteobacteria;c__Gammaproteobacteria;o__Steroidobacterales;f__Steroidobacteraceae;g__RPQJ01;s__	No Cluster Assigned	0.379365				Influent	State A	Week 1
BIN0086	73082	1	k101_417950	2628		Unclassified	No Cluster Assigned	20.0501				Influent	State A	Week 1
BIN0086	73082	1	k101_503683	1163		Unclassified	No Cluster Assigned	45.3067			MOBP1	Influent	State A	Week 1
BIN0086	73082	1	k101_654722	7057		Unclassified	11	7.46659				Influent	State A	Week 1
BIN0012	408682	1	k101_658377	3253		d__Bacteria;p__Nitrospirota;c__Nitrospiria;o__Nitrospirales;f__Nitrospiraceae;g__Nitrospira_A;s__Nitrospira_A	No Cluster Assigned	2.89657				Influent	State A	Week 1
BIN0009	1539314	1	k101_624651	1278		d__Bacteria;p__Proteobacteria;c__Gammaproteobacteria;o__Burkholderiales;f__Rhodocyclaceae;g__Azonexus;s__Azonexus	No Cluster Assigned	1.95747			F_traV;virb4	Influent	State A	Week 1
BIN0028	971714	1	k101_429435	10043		d__Bacteria;p__Proteobacteria;c__Gammaproteobacteria;o__Competibacterales;f__Competibacteraceae;g__Competibacter_A;s__	No Cluster Assigned	0.394595				Influent	State A	Week 1
BIN0015	1852194	1	k101_243435	5710		d__Bacteria;p__Proteobacteria;c__Gammaproteobacteria;o__Burkholderiales;f__Rhodocyclaceae;g__Zoogloea;s__	No Cluster Assigned	0.364108				Influent	State A	Week 1
BIN0003	780038	1	k101_243435	5710		d__Bacteria;p__Bacteroidota;c__Bacteroidia;o__Chitinophagales;f__Chitinophagaceae;g__JJ008;s__	No Cluster Assigned	0.864572				Influent	State A	Week 1
BIN0003	780038	1	k101_650471	6239		d__Bacteria;p__Bacteroidota;c__Bacteroidia;o__Chitinophagales;f__Chitinophagaceae;g__JJ008;s__	No Cluster Assigned	0.791266				Influent	State A	Week 1
BIN0013	3017842	1	k101_649891	5530		d__Bacteria;p__Proteobacteria;c__Gammaproteobacteria;o__Burkholderiales;f__Rhodocyclaceae;g__Zoogloea;s__Zoogloea	No Cluster Assigned	0.230745				Influent	State A	Week 1
BIN0012	408682	1	k101_653425	3442		d__Bacteria;p__Nitrospirota;c__Nitrospiria;o__Nitrospirales;f__Nitrospiraceae;g__Nitrospira_A;s__Nitrospira_A	10	2.73752			T_virB9;T_virB11	Influent	State A	Week 1
BIN0012	408682	1	k101_661514	2373		d__Bacteria;p__Nitrospirota;c__Nitrospiria;o__Nitrospirales;f__Nitrospiraceae;g__Nitrospira_A;s__Nitrospira_A	2	3.97072			F_traW	Influent	State A	Week 1
BIN0001	1835568	1	k101_551510	3872		d__Bacteria;p__Proteobacteria;c__Gammaproteobacteria;o__Steroidobacterales;f__Steroidobacteraceae;g__RPQJ01;s__	No Cluster Assigned	0.54181				Influent	State A	Week 1
BIN0006	2049420	1	k101_203216	2246		d__Bacteria;p__Proteobacteria;c__Gammaproteobacteria;o__Burkholderiales;f__Rhodocyclaceae;g__Azonexus;s__	No Cluster Assigned	0.836589			G_tfc2	Influent	State A	Week 1
BIN0006	2049420	1	k101_208053	1155		d__Bacteria;p__Proteobacteria;c__Gammaproteobacteria;o__Burkholderiales;f__Rhodocyclaceae;g__Azonexus;s__	No Cluster Assigned	1.62682				Influent	State A	Week 1
BIN0006	2049420	1	k101_575548	2507		d__Bacteria;p__Proteobacteria;c__Gammaproteobacteria;o__Burkholderiales;f__Rhodocyclaceae;g__Azonexus;s__	1	0.749493	MPF_F	mate-pair-formation	t4cp1;G_tfc7	Influent	State A	Week 1
BIN0006	2049420	2	k101_601854	5271		d__Bacteria;p__Proteobacteria;c__Gammaproteobacteria;o__Burkholderiales;f__Rhodocyclaceae;g__Azonexus;s__	No Cluster Assigned	0.71295				Influent	State A	Week 1
BIN0006	2049420	1	k101_630859	1872		d__Bacteria;p__Proteobacteria;c__Gammaproteobacteria;o__Burkholderiales;f__Rhodocyclaceae;g__Azonexus;s__	20	1.00373				Influent	State A	Week 1
BIN0006	2049420	1	k101_639931	9095		d__Bacteria;p__Proteobacteria;c__Gammaproteobacteria;o__Burkholderiales;f__Rhodocyclaceae;g__Azonexus;s__	No Cluster Assigned	0.206595				Influent	State A	Week 1
BIN0006	2049420	1	k101_656563	1014		d__Bacteria;p__Proteobacteria;c__Gammaproteobacteria;o__Burkholderiales;f__Rhodocyclaceae;g__Azonexus;s__	No Cluster Assigned	1.85304				Influent	State A	Week 1
BIN0131	92412	1	k101_503683	1163		Unclassified	No Cluster Assigned	35.8298			MOBP1	Influent	State A	Week 1
BIN0001	1835568	1	k101_460221	12570		d__Bacteria;p__Proteobacteria;c__Gammaproteobacteria;o__Steroidobacterales;f__Steroidobacteraceae;g__RPQJ01;s__	19	0.166897	MPF_T	mate-pair-formation	T_virB10;T_virB9;T_virB8	Influent	State A	Week 1
BIN0008	1258706	1	k101_649685	2661		d__Bacteria;p__Proteobacteria;c__Gammaproteobacteria;o__Competibacterales;f__Competibacteraceae;g__RXIX01;s__RXIX01	No Cluster Assigned	1.1497				Influent	State A	Week 1
BIN0013	3017842	1	k101_271868	3164		d__Bacteria;p__Proteobacteria;c__Gammaproteobacteria;o__Burkholderiales;f__Rhodocyclaceae;g__Zoogloea;s__Zoogloea	No Cluster Assigned	0.403292				Influent	State A	Week 1
BIN0013	3017842	1	k101_404324	2880		d__Bacteria;p__Proteobacteria;c__Gammaproteobacteria;o__Burkholderiales;f__Rhodocyclaceae;g__Zoogloea;s__Zoogloea	34	0.443061				Influent	State A	Week 1
BIN0065	369014	1	k101_382441	3501		d__Bacteria;p__Proteobacteria;c__Gammaproteobacteria;o__Burkholderiales;f__Rhodocyclaceae;g__Azospira_A;s__	No Cluster Assigned	2.9807				Influent	State A	Week 1
BIN0065	369014	1	k101_448003	3425		d__Bacteria;p__Proteobacteria;c__Gammaproteobacteria;o__Burkholderiales;f__Rhodocyclaceae;g__Azospira_A;s__	No Cluster Assigned	3.04684				Influent	State A	Week 1
BIN0065	369014	1	k101_460221	12570		d__Bacteria;p__Proteobacteria;c__Gammaproteobacteria;o__Burkholderiales;f__Rhodocyclaceae;g__Azospira_A;s__	19	0.830185	MPF_T	mate-pair-formation	T_virB10;T_virB9;T_virB8	Influent	State A	Week 1
BIN0065	369014	1	k101_536333	6323		d__Bacteria;p__Proteobacteria;c__Gammaproteobacteria;o__Burkholderiales;f__Rhodocyclaceae;g__Azospira_A;s__	No Cluster Assigned	1.65039				Influent	State A	Week 1
BIN0027	993143	1	k101_660930	1290		d__Bacteria;p__Proteobacteria;c__Gammaproteobacteria;o__Xanthomonadales;f__Rhodanobacteraceae;g__;s__	1	3.00574			G_tfc5;T_virB1	Influent	State A	Week 1
BIN0027	993143	1	k101_668845	3186		d__Bacteria;p__Proteobacteria;c__Gammaproteobacteria;o__Xanthomonadales;f__Rhodanobacteraceae;g__;s__	4	1.21701	MPF_G	mate-pair-formation	G_tfc14;G_tfc13;G_tfc12;G_tfc11	Influent	State A	Week 1
BIN0009	1539314	1	k101_409480	4761		d__Bacteria;p__Proteobacteria;c__Gammaproteobacteria;o__Burkholderiales;f__Rhodocyclaceae;g__Azonexus;s__Azonexus	No Cluster Assigned	0.525445				Influent	State A	Week 1
BIN0019	308103	1	k101_360739	2686		d__Bacteria;p__Nitrospirota;c__Nitrospiria;o__Nitrospirales;f__Nitrospiraceae;g__Nitrospira_A;s__Nitrospira_A	No Cluster Assigned	4.65319				Influent	State A	Week 1
BIN0023	650015	1	k101_404030	2957		d__Bacteria;p__Actinobacteriota;c__Acidimicrobiia;o__Acidimicrobiales;f__Microtrichaceae;g__AWTP1-35;s__	No Cluster Assigned	2.00345				Influent	State A	Week 1
BIN0009	1539314	1	k101_409482	2579		d__Bacteria;p__Proteobacteria;c__Gammaproteobacteria;o__Burkholderiales;f__Rhodocyclaceae;g__Azonexus;s__Azonexus	No Cluster Assigned	0.970006				Influent	State A	Week 1
BIN0009	1539314	1	k101_449358	2922		d__Bacteria;p__Proteobacteria;c__Gammaproteobacteria;o__Burkholderiales;f__Rhodocyclaceae;g__Azonexus;s__Azonexus	No Cluster Assigned	0.856142				Influent	State A	Week 1
BIN0012	408682	1	k101_196341	4599		d__Bacteria;p__Nitrospirota;c__Nitrospiria;o__Nitrospirales;f__Nitrospiraceae;g__Nitrospira_A;s__Nitrospira_A	No Cluster Assigned	2.04882				Influent	State A	Week 1
BIN0026	652645	1	k101_180726	1273		d__Bacteria;p__Proteobacteria;c__Alphaproteobacteria;o__Caulobacterales;f__Caulobacteraceae;g__Phenylobacterium;s__	3	4.63498			T_virB11;T_virB2;T_virB3	Influent	State A	Week 1
BIN0057	301148	1	k101_180726	1273		Unclassified	3	10.0449			T_virB11;T_virB2;T_virB3	Influent	State A	Week 1
BIN0013	3017842	1	k101_180726	1273		d__Bacteria;p__Proteobacteria;c__Gammaproteobacteria;o__Burkholderiales;f__Rhodocyclaceae;g__Zoogloea;s__Zoogloea	3	1.00237			T_virB11;T_virB2;T_virB3	Influent	State A	Week 1
BIN0006	2049420	1	k101_180726	1273		d__Bacteria;p__Proteobacteria;c__Gammaproteobacteria;o__Burkholderiales;f__Rhodocyclaceae;g__Azonexus;s__	3	1.47602			T_virB11;T_virB2;T_virB3	Influent	State A	Week 1
BIN0000	2401866	1	k101_180726	1273		d__Bacteria;p__Myxococcota;c__Myxococcia;o__Myxococcales;f__Anaeromyxobacteraceae;g__JADKCZ01;s__	3	1.25944			T_virB11;T_virB2;T_virB3	Influent	State A	Week 1
BIN0046	1433720	1	k101_180726	1273		d__Bacteria;p__Proteobacteria;c__Gammaproteobacteria;o__Pseudomonadales;f__UBA5862;g__;s__	3	2.10989			T_virB11;T_virB2;T_virB3	Influent	State A	Week 1
BIN0072	427750	1	k101_180726	1273		d__Bacteria;p__Proteobacteria;c__Gammaproteobacteria;o__Burkholderiales;f__Burkholderiaceae;g__Ottowia;s__Ottowia	3	7.07187			T_virB11;T_virB2;T_virB3	Influent	State A	Week 1
BIN0056	671851	1	k101_180726	1273		d__Bacteria;p__Proteobacteria;c__Gammaproteobacteria;o__Burkholderiales;f__Burkholderiaceae;g__Ottowia;s__Ottowia	3	4.50248			T_virB11;T_virB2;T_virB3	Influent	State A	Week 1
BIN0082	144588	1	k101_180726	1273		Unclassified	3	20.9215			T_virB11;T_virB2;T_virB3	Influent	State A	Week 1
BIN0034	1127002	1	k101_180726	1273		d__Bacteria;p__Proteobacteria;c__Gammaproteobacteria;o__Competibacterales;f__Competibacteraceae;g__RXIW01;s__RXIW01	3	2.68411			T_virB11;T_virB2;T_virB3	Influent	State A	Week 1
BIN0002	1855624	1	k101_180726	1273		d__Bacteria;p__Proteobacteria;c__Gammaproteobacteria;o__Burkholderiales;f__Burkholderiaceae;g__JAABQG01;s__	3	1.63018			T_virB11;T_virB2;T_virB3	Influent	State A	Week 1
BIN0056	671851	1	k101_180726	1273		d__Bacteria;p__Proteobacteria;c__Gammaproteobacteria;o__Burkholderiales;f__Burkholderiaceae;g__Ottowia;s__Ottowia	3	4.50248			T_virB11;T_virB2;T_virB3	Influent	State A	Week 1
BIN0026	652645	1	k101_180726	1273		d__Bacteria;p__Proteobacteria;c__Alphaproteobacteria;o__Caulobacterales;f__Caulobacteraceae;g__Phenylobacterium;s__	3	4.63498			T_virB11;T_virB2;T_virB3	Influent	State A	Week 1
BIN0041	682924	1	k101_180726	1273		d__Bacteria;p__Bacteroidota;c__Bacteroidia;o__Chitinophagales;f__Saprospiraceae;g__OLB8;s__	3	4.42947			T_virB11;T_virB2;T_virB3	Influent	State A	Week 1
BIN0056	671851	1	k101_180726	1273		d__Bacteria;p__Proteobacteria;c__Gammaproteobacteria;o__Burkholderiales;f__Burkholderiaceae;g__Ottowia;s__Ottowia	3	4.50248			T_virB11;T_virB2;T_virB3	Influent	State A	Week 1
BIN0041	682924	1	k101_180726	1273		d__Bacteria;p__Bacteroidota;c__Bacteroidia;o__Chitinophagales;f__Saprospiraceae;g__OLB8;s__	3	4.42947			T_virB11;T_virB2;T_virB3	Influent	State A	Week 1
BIN0023	650015	1	k101_180726	1273		d__Bacteria;p__Actinobacteriota;c__Acidimicrobiia;o__Acidimicrobiales;f__Microtrichaceae;g__AWTP1-35;s__	3	4.65373			T_virB11;T_virB2;T_virB3	Influent	State A	Week 1
BIN0031	1121776	1	k101_180726	1273		d__Bacteria;p__Proteobacteria;c__Gammaproteobacteria;o__Xanthomonadales;f__Xanthomonadaceae;g__Thermomonas;s__	3	2.69661			T_virB11;T_virB2;T_virB3	Influent	State A	Week 1
BIN0134	153850	1	k101_180726	1273		Unclassified	3	19.662			T_virB11;T_virB2;T_virB3	Influent	State A	Week 1
BIN0015	1852194	1	k101_180726	1273		d__Bacteria;p__Proteobacteria;c__Gammaproteobacteria;o__Burkholderiales;f__Rhodocyclaceae;g__Zoogloea;s__	3	1.6332			T_virB11;T_virB2;T_virB3	Influent	State A	Week 1
BIN0056	671851	1	k101_180726	1273		d__Bacteria;p__Proteobacteria;c__Gammaproteobacteria;o__Burkholderiales;f__Burkholderiaceae;g__Ottowia;s__Ottowia	3	4.50248			T_virB11;T_virB2;T_virB3	Influent	State A	Week 1
BIN0053	574963	1	k101_180726	1273		d__Bacteria;p__Bacteroidota;c__Bacteroidia;o__Chitinophagales;f__JADIYW01;g__JADJSS01;s__	3	5.2612			T_virB11;T_virB2;T_virB3	Influent	State A	Week 1
BIN0031	1121776	1	k101_180726	1273		d__Bacteria;p__Proteobacteria;c__Gammaproteobacteria;o__Xanthomonadales;f__Xanthomonadaceae;g__Thermomonas;s__	3	2.69661			T_virB11;T_virB2;T_virB3	Influent	State A	Week 1
BIN0053	574963	1	k101_180726	1273		d__Bacteria;p__Bacteroidota;c__Bacteroidia;o__Chitinophagales;f__JADIYW01;g__JADJSS01;s__	3	5.2612			T_virB11;T_virB2;T_virB3	Influent	State A	Week 1
BIN0011	1155917	1	k101_180726	1273		d__Bacteria;p__Actinobacteriota;c__Actinomycetia;o__Actinomycetales;f__Dermatophilaceae;g__GCA-2748155;s__	3	2.61697			T_virB11;T_virB2;T_virB3	Influent	State A	Week 1
BIN0126	167892	1	k101_180726	1273		Unclassified	3	18.0175			T_virB11;T_virB2;T_virB3	Influent	State A	Week 1
BIN0056	671851	1	k101_180726	1273		d__Bacteria;p__Proteobacteria;c__Gammaproteobacteria;o__Burkholderiales;f__Burkholderiaceae;g__Ottowia;s__Ottowia	3	4.50248			T_virB11;T_virB2;T_virB3	Influent	State A	Week 1
BIN0056	671851	1	k101_180726	1273		d__Bacteria;p__Proteobacteria;c__Gammaproteobacteria;o__Burkholderiales;f__Burkholderiaceae;g__Ottowia;s__Ottowia	3	4.50248			T_virB11;T_virB2;T_virB3	Influent	State A	Week 1
BIN0009	1539314	1	k101_180726	1273		d__Bacteria;p__Proteobacteria;c__Gammaproteobacteria;o__Burkholderiales;f__Rhodocyclaceae;g__Azonexus;s__Azonexus	3	1.96516			T_virB11;T_virB2;T_virB3	Influent	State A	Week 1
BIN0126	167892	1	k101_180726	1273		Unclassified	3	18.0175			T_virB11;T_virB2;T_virB3	Influent	State A	Week 1
BIN0050	526298	1	k101_180726	1273		Unclassified	3	5.74768			T_virB11;T_virB2;T_virB3	Influent	State A	Week 1
BIN0001	1835568	1	k101_180726	1273		d__Bacteria;p__Proteobacteria;c__Gammaproteobacteria;o__Steroidobacterales;f__Steroidobacteraceae;g__RPQJ01;s__	3	1.64799			T_virB11;T_virB2;T_virB3	Influent	State A	Week 1
BIN0062	264449	1	k101_180726	1273		Unclassified	3	11.4389			T_virB11;T_virB2;T_virB3	Influent	State A	Week 1
BIN0126	167892	1	k101_180726	1273		Unclassified	3	18.0175			T_virB11;T_virB2;T_virB3	Influent	State A	Week 1
BIN0030	1516726	1	k101_180726	1273		d__Bacteria;p__Proteobacteria;c__Gammaproteobacteria;o__Competibacterales;f__Competibacteraceae;g__RXIV01;s__RXIV01	3	1.99442			T_virB11;T_virB2;T_virB3	Influent	State A	Week 1
BIN0138	31741	1	k101_180726	1273		Unclassified	3	95.3024			T_virB11;T_virB2;T_virB3	Influent	State A	Week 1
BIN0038	424377	1	k101_180726	1273		Unclassified	3	7.12808			T_virB11;T_virB2;T_virB3	Influent	State A	Week 1
BIN0001	1835568	1	k101_180726	1273		d__Bacteria;p__Proteobacteria;c__Gammaproteobacteria;o__Steroidobacterales;f__Steroidobacteraceae;g__RPQJ01;s__	3	1.64799			T_virB11;T_virB2;T_virB3	Influent	State A	Week 1
BIN0005	1662343	1	k101_180726	1273		d__Bacteria;p__Actinobacteriota;c__Actinomycetia;o__Actinomycetales;f__Dermatophilaceae;g__GCA-2748155;s__	3	1.81972			T_virB11;T_virB2;T_virB3	Influent	State A	Week 1
BIN0134	153850	1	k101_180726	1273		Unclassified	3	19.662			T_virB11;T_virB2;T_virB3	Influent	State A	Week 1
BIN0019	308103	1	k101_180726	1273		d__Bacteria;p__Nitrospirota;c__Nitrospiria;o__Nitrospirales;f__Nitrospiraceae;g__Nitrospira_A;s__Nitrospira_A	3	9.81813			T_virB11;T_virB2;T_virB3	Influent	State A	Week 1
BIN0043	448824	3	k101_180726	1273		d__Bacteria;p__Proteobacteria;c__Alphaproteobacteria;o__Sphingomonadales;f__Sphingomonadaceae;g__Novosphingobium;s__	3	20.2195			T_virB11;T_virB2;T_virB3	Influent	State A	Week 1
BIN0134	153850	1	k101_180726	1273		Unclassified	3	19.662			T_virB11;T_virB2;T_virB3	Influent	State A	Week 1
BIN0021	606236	1	k101_180726	1273		d__Bacteria;p__Bacteroidota;c__Bacteroidia;o__Chitinophagales;f__JADIYW01;g__JADJSS01;s__	3	4.9898			T_virB11;T_virB2;T_virB3	Influent	State A	Week 1
BIN0056	671851	1	k101_180726	1273		d__Bacteria;p__Proteobacteria;c__Gammaproteobacteria;o__Burkholderiales;f__Burkholderiaceae;g__Ottowia;s__Ottowia	3	4.50248			T_virB11;T_virB2;T_virB3	Influent	State A	Week 1
BIN0009	1539314	1	k101_180726	1273		d__Bacteria;p__Proteobacteria;c__Gammaproteobacteria;o__Burkholderiales;f__Rhodocyclaceae;g__Azonexus;s__Azonexus	3	1.96516			T_virB11;T_virB2;T_virB3	Influent	State A	Week 1
BIN0005	1662343	1	k101_180726	1273		d__Bacteria;p__Actinobacteriota;c__Actinomycetia;o__Actinomycetales;f__Dermatophilaceae;g__GCA-2748155;s__	3	1.81972			T_virB11;T_virB2;T_virB3	Influent	State A	Week 1
BIN0063	470091	1	k101_180726	1273		d__Bacteria;p__Proteobacteria;c__Gammaproteobacteria;o__Burkholderiales;f__Usitatibacteraceae;g__FEB-7;s__	3	6.43491			T_virB11;T_virB2;T_virB3	Influent	State A	Week 1
BIN0005	1662343	1	k101_180726	1273		d__Bacteria;p__Actinobacteriota;c__Actinomycetia;o__Actinomycetales;f__Dermatophilaceae;g__GCA-2748155;s__	3	1.81972			T_virB11;T_virB2;T_virB3	Influent	State A	Week 1
BIN0128	161612	1	k101_180726	1273		Unclassified	3	18.7176			T_virB11;T_virB2;T_virB3	Influent	State A	Week 1
BIN0072	427750	1	k101_180726	1273		d__Bacteria;p__Proteobacteria;c__Gammaproteobacteria;o__Burkholderiales;f__Burkholderiaceae;g__Ottowia;s__Ottowia	3	7.07187			T_virB11;T_virB2;T_virB3	Influent	State A	Week 1
BIN0094	269817	1	k101_180726	1273		Unclassified	3	11.2113			T_virB11;T_virB2;T_virB3	Influent	State A	Week 1
BIN0141	53720	1	k101_180726	1273		Unclassified	3	56.3104			T_virB11;T_virB2;T_virB3	Influent	State A	Week 1
BIN0020	608639	1	k101_180726	1273		d__Bacteria;p__Proteobacteria;c__Gammaproteobacteria;o__Xanthomonadales;f__Ahniellaceae;g__JADKHK01;s__	3	4.9701			T_virB11;T_virB2;T_virB3	Influent	State A	Week 1
BIN0027	993143	1	k101_180726	1273		d__Bacteria;p__Proteobacteria;c__Gammaproteobacteria;o__Xanthomonadales;f__Rhodanobacteraceae;g__;s__	3	3.04588			T_virB11;T_virB2;T_virB3	Influent	State A	Week 1
BIN0051	467719	1	k101_180726	1273		d__Bacteria;p__Proteobacteria;c__Gammaproteobacteria;o__Burkholderiales;f__Rhodocyclaceae;g__Azospira_A;s__	3	6.46755			T_virB11;T_virB2;T_virB3	Influent	State A	Week 1
BIN0094	269817	1	k101_180726	1273		Unclassified	3	11.2113			T_virB11;T_virB2;T_virB3	Influent	State A	Week 1
BIN0006	2049420	1	k101_180726	1273		d__Bacteria;p__Proteobacteria;c__Gammaproteobacteria;o__Burkholderiales;f__Rhodocyclaceae;g__Azonexus;s__	3	1.47602			T_virB11;T_virB2;T_virB3	Influent	State A	Week 1
BIN0039	4030981	1	k101_180726	1273		d__Bacteria;p__Bacteroidota;c__Bacteroidia;o__AKYH767-A;f__OLB10;g__OLB10;s__OLB10	3	0.750436			T_virB11;T_virB2;T_virB3	Influent	State A	Week 1
BIN0031	1121776	1	k101_180726	1273		d__Bacteria;p__Proteobacteria;c__Gammaproteobacteria;o__Xanthomonadales;f__Xanthomonadaceae;g__Thermomonas;s__	3	2.69661			T_virB11;T_virB2;T_virB3	Influent	State A	Week 1
BIN0001	1835568	1	k101_180726	1273		d__Bacteria;p__Proteobacteria;c__Gammaproteobacteria;o__Steroidobacterales;f__Steroidobacteraceae;g__RPQJ01;s__	3	1.64799			T_virB11;T_virB2;T_virB3	Influent	State A	Week 1
BIN0009	1539314	1	k101_180726	1273		d__Bacteria;p__Proteobacteria;c__Gammaproteobacteria;o__Burkholderiales;f__Rhodocyclaceae;g__Azonexus;s__Azonexus	3	1.96516			T_virB11;T_virB2;T_virB3	Influent	State A	Week 1
BIN0002	1855624	1	k101_180726	1273		d__Bacteria;p__Proteobacteria;c__Gammaproteobacteria;o__Burkholderiales;f__Burkholderiaceae;g__JAABQG01;s__	3	1.63018			T_virB11;T_virB2;T_virB3	Influent	State A	Week 1
BIN0026	652645	1	k101_180726	1273		d__Bacteria;p__Proteobacteria;c__Alphaproteobacteria;o__Caulobacterales;f__Caulobacteraceae;g__Phenylobacterium;s__	3	4.63498			T_virB11;T_virB2;T_virB3	Influent	State A	Week 1
BIN0056	671851	1	k101_180726	1273		d__Bacteria;p__Proteobacteria;c__Gammaproteobacteria;o__Burkholderiales;f__Burkholderiaceae;g__Ottowia;s__Ottowia	3	4.50248			T_virB11;T_virB2;T_virB3	Influent	State A	Week 1
BIN0109	175573	1	k101_180726	1273		Unclassified	3	17.2293			T_virB11;T_virB2;T_virB3	Influent	State A	Week 1
BIN0013	3017842	1	k101_180730	13868		d__Bacteria;p__Proteobacteria;c__Gammaproteobacteria;o__Burkholderiales;f__Rhodocyclaceae;g__Zoogloea;s__Zoogloea	No Cluster Assigned	0.0920116				Influent	State A	Week 1
BIN0013	3017842	1	k101_180730	13868		d__Bacteria;p__Proteobacteria;c__Gammaproteobacteria;o__Burkholderiales;f__Rhodocyclaceae;g__Zoogloea;s__Zoogloea	No Cluster Assigned	0.0920116				Influent	State A	Week 1
BIN0013	3017842	1	k101_180730	13868		d__Bacteria;p__Proteobacteria;c__Gammaproteobacteria;o__Burkholderiales;f__Rhodocyclaceae;g__Zoogloea;s__Zoogloea	No Cluster Assigned	0.0920116				Influent	State A	Week 1
BIN0006	2049420	1	k101_180730	13868		d__Bacteria;p__Proteobacteria;c__Gammaproteobacteria;o__Burkholderiales;f__Rhodocyclaceae;g__Azonexus;s__	No Cluster Assigned	0.13549				Influent	State A	Week 1
BIN0013	3017842	1	k101_180730	13868		d__Bacteria;p__Proteobacteria;c__Gammaproteobacteria;o__Burkholderiales;f__Rhodocyclaceae;g__Zoogloea;s__Zoogloea	No Cluster Assigned	0.0920116				Influent	State A	Week 1
BIN0005	1662343	1	k101_180730	13868		d__Bacteria;p__Actinobacteriota;c__Actinomycetia;o__Actinomycetales;f__Dermatophilaceae;g__GCA-2748155;s__	No Cluster Assigned	0.167039				Influent	State A	Week 1
BIN0002	1855624	1	k101_180730	13868		d__Bacteria;p__Proteobacteria;c__Gammaproteobacteria;o__Burkholderiales;f__Burkholderiaceae;g__JAABQG01;s__	No Cluster Assigned	0.149641				Influent	State A	Week 1
BIN0013	3017842	1	k101_180730	13868		d__Bacteria;p__Proteobacteria;c__Gammaproteobacteria;o__Burkholderiales;f__Rhodocyclaceae;g__Zoogloea;s__Zoogloea	No Cluster Assigned	0.0920116				Influent	State A	Week 1
BIN0015	1852194	1	k101_180730	13868		d__Bacteria;p__Proteobacteria;c__Gammaproteobacteria;o__Burkholderiales;f__Rhodocyclaceae;g__Zoogloea;s__	No Cluster Assigned	0.149918				Influent	State A	Week 1
BIN0011	1155917	1	k101_180730	13868		d__Bacteria;p__Actinobacteriota;c__Actinomycetia;o__Actinomycetales;f__Dermatophilaceae;g__GCA-2748155;s__	No Cluster Assigned	0.240222				Influent	State A	Week 1
BIN0009	1539314	1	k101_180730	13868		d__Bacteria;p__Proteobacteria;c__Gammaproteobacteria;o__Burkholderiales;f__Rhodocyclaceae;g__Azonexus;s__Azonexus	No Cluster Assigned	0.18039				Influent	State A	Week 1
BIN0005	1662343	1	k101_180730	13868		d__Bacteria;p__Actinobacteriota;c__Actinomycetia;o__Actinomycetales;f__Dermatophilaceae;g__GCA-2748155;s__	No Cluster Assigned	0.167039				Influent	State A	Week 1
BIN0015	1852194	1	k101_180730	13868		d__Bacteria;p__Proteobacteria;c__Gammaproteobacteria;o__Burkholderiales;f__Rhodocyclaceae;g__Zoogloea;s__	No Cluster Assigned	0.149918				Influent	State A	Week 1
BIN0005	1662343	1	k101_180730	13868		d__Bacteria;p__Actinobacteriota;c__Actinomycetia;o__Actinomycetales;f__Dermatophilaceae;g__GCA-2748155;s__	No Cluster Assigned	0.167039				Influent	State A	Week 1
BIN0001	1835568	1	k101_180730	13868		d__Bacteria;p__Proteobacteria;c__Gammaproteobacteria;o__Steroidobacterales;f__Steroidobacteraceae;g__RPQJ01;s__	No Cluster Assigned	0.151276				Influent	State A	Week 1
BIN0128	161612	1	k101_180730	13868		Unclassified	No Cluster Assigned	1.71817				Influent	State A	Week 1
BIN0013	3017842	1	k101_180730	13868		d__Bacteria;p__Proteobacteria;c__Gammaproteobacteria;o__Burkholderiales;f__Rhodocyclaceae;g__Zoogloea;s__Zoogloea	No Cluster Assigned	0.0920116				Influent	State A	Week 1
BIN0134	153850	1	k101_180730	13868		Unclassified	No Cluster Assigned	1.80485				Influent	State A	Week 1
BIN0013	3017842	1	k101_180730	13868		d__Bacteria;p__Proteobacteria;c__Gammaproteobacteria;o__Burkholderiales;f__Rhodocyclaceae;g__Zoogloea;s__Zoogloea	No Cluster Assigned	0.0920116				Influent	State A	Week 1
BIN0005	1662343	1	k101_180730	13868		d__Bacteria;p__Actinobacteriota;c__Actinomycetia;o__Actinomycetales;f__Dermatophilaceae;g__GCA-2748155;s__	No Cluster Assigned	0.167039				Influent	State A	Week 1
BIN0009	1539314	1	k101_180730	13868		d__Bacteria;p__Proteobacteria;c__Gammaproteobacteria;o__Burkholderiales;f__Rhodocyclaceae;g__Azonexus;s__Azonexus	No Cluster Assigned	0.18039				Influent	State A	Week 1
BIN0056	671851	1	k101_180730	13868		d__Bacteria;p__Proteobacteria;c__Gammaproteobacteria;o__Burkholderiales;f__Burkholderiaceae;g__Ottowia;s__Ottowia	No Cluster Assigned	0.413301				Influent	State A	Week 1
BIN0045	588401	1	k101_180730	13868		d__Bacteria;p__Proteobacteria;c__Gammaproteobacteria;o__Burkholderiales;f__Burkholderiaceae;g__Rubrivivax;s__	No Cluster Assigned	0.471917				Influent	State A	Week 1
BIN0005	1662343	1	k101_180730	13868		d__Bacteria;p__Actinobacteriota;c__Actinomycetia;o__Actinomycetales;f__Dermatophilaceae;g__GCA-2748155;s__	No Cluster Assigned	0.167039				Influent	State A	Week 1
BIN0013	3017842	1	k101_180730	13868		d__Bacteria;p__Proteobacteria;c__Gammaproteobacteria;o__Burkholderiales;f__Rhodocyclaceae;g__Zoogloea;s__Zoogloea	No Cluster Assigned	0.0920116				Influent	State A	Week 1
BIN0008	1258706	1	k101_180730	13868		d__Bacteria;p__Proteobacteria;c__Gammaproteobacteria;o__Competibacterales;f__Competibacteraceae;g__RXIX01;s__RXIX01	No Cluster Assigned	0.220605				Influent	State A	Week 1
BIN0013	3017842	2	k101_180730	13868		d__Bacteria;p__Proteobacteria;c__Gammaproteobacteria;o__Burkholderiales;f__Rhodocyclaceae;g__Zoogloea;s__Zoogloea	No Cluster Assigned	0.184023				Influent	State A	Week 1
BIN0049	468122	1	k101_180730	13868		d__Bacteria;p__Proteobacteria;c__Gammaproteobacteria;o__Burkholderiales;f__Rhodocyclaceae;g__Azospira_A;s__	No Cluster Assigned	0.593171				Influent	State A	Week 1
BIN0007	1841121	1	k101_180730	13868		d__Bacteria;p__Proteobacteria;c__Gammaproteobacteria;o__Burkholderiales;f__Rhodocyclaceae;g__Zoogloea;s__Zoogloea	No Cluster Assigned	0.150819				Influent	State A	Week 1
BIN0015	1852194	1	k101_180730	13868		d__Bacteria;p__Proteobacteria;c__Gammaproteobacteria;o__Burkholderiales;f__Rhodocyclaceae;g__Zoogloea;s__	No Cluster Assigned	0.149918				Influent	State A	Week 1
BIN0015	1852194	1	k101_180730	13868		d__Bacteria;p__Proteobacteria;c__Gammaproteobacteria;o__Burkholderiales;f__Rhodocyclaceae;g__Zoogloea;s__	No Cluster Assigned	0.149918				Influent	State A	Week 1
BIN0072	427750	1	k101_180730	13868		d__Bacteria;p__Proteobacteria;c__Gammaproteobacteria;o__Burkholderiales;f__Burkholderiaceae;g__Ottowia;s__Ottowia	No Cluster Assigned	0.649156				Influent	State A	Week 1
BIN0011	1155917	1	k101_180730	13868		d__Bacteria;p__Actinobacteriota;c__Actinomycetia;o__Actinomycetales;f__Dermatophilaceae;g__GCA-2748155;s__	No Cluster Assigned	0.240222				Influent	State A	Week 1
BIN0042	426100	1	k101_180730	13868		d__Bacteria;p__Proteobacteria;c__Gammaproteobacteria;o__Burkholderiales;f__Rhodocyclaceae;g__Azonexus;s__	No Cluster Assigned	0.65167				Influent	State A	Week 1
BIN0086	73082	1	k101_180730	13868		Unclassified	No Cluster Assigned	3.79952				Influent	State A	Week 1
BIN0005	1662343	1	k101_180730	13868		d__Bacteria;p__Actinobacteriota;c__Actinomycetia;o__Actinomycetales;f__Dermatophilaceae;g__GCA-2748155;s__	No Cluster Assigned	0.167039				Influent	State A	Week 1
BIN0042	426100	1	k101_180730	13868		d__Bacteria;p__Proteobacteria;c__Gammaproteobacteria;o__Burkholderiales;f__Rhodocyclaceae;g__Azonexus;s__	No Cluster Assigned	0.65167				Influent	State A	Week 1
BIN0013	3017842	1	k101_180730	13868		d__Bacteria;p__Proteobacteria;c__Gammaproteobacteria;o__Burkholderiales;f__Rhodocyclaceae;g__Zoogloea;s__Zoogloea	No Cluster Assigned	0.0920116				Influent	State A	Week 1
BIN0061	469752	1	k101_180730	13868		d__Bacteria;p__Nitrospirota;c__Nitrospiria;o__Nitrospirales;f__Nitrospiraceae;g__Nitrospira_A;s__Nitrospira_A	No Cluster Assigned	0.591113				Influent	State A	Week 1
BIN0108	141986	2	k101_180730	13868		Unclassified	No Cluster Assigned	3.91132				Influent	State A	Week 1
BIN0013	3017842	1	k101_180730	13868		d__Bacteria;p__Proteobacteria;c__Gammaproteobacteria;o__Burkholderiales;f__Rhodocyclaceae;g__Zoogloea;s__Zoogloea	No Cluster Assigned	0.0920116				Influent	State A	Week 1
BIN0121	61279	9	k101_180730	13868		Unclassified	No Cluster Assigned	40.7821				Influent	State A	Week 1
BIN0106	56686	1	k101_180730	13868		d__Bacteria;p__Cyanobacteria;c__Cyanobacteriia;o__CACIAM-69d;f__CACIAM-69d;g__CACIAM-69d;s__CACIAM-69d	No Cluster Assigned	4.8985				Influent	State A	Week 1
BIN0007	1841121	4	k101_180730	13868		d__Bacteria;p__Proteobacteria;c__Gammaproteobacteria;o__Burkholderiales;f__Rhodocyclaceae;g__Zoogloea;s__Zoogloea	No Cluster Assigned	0.603277				Influent	State A	Week 1
BIN0011	1155917	1	k101_180730	13868		d__Bacteria;p__Actinobacteriota;c__Actinomycetia;o__Actinomycetales;f__Dermatophilaceae;g__GCA-2748155;s__	No Cluster Assigned	0.240222				Influent	State A	Week 1
BIN0002	1855624	1	k101_180730	13868		d__Bacteria;p__Proteobacteria;c__Gammaproteobacteria;o__Burkholderiales;f__Burkholderiaceae;g__JAABQG01;s__	No Cluster Assigned	0.149641				Influent	State A	Week 1
BIN0007	1841121	1	k101_180730	13868		d__Bacteria;p__Proteobacteria;c__Gammaproteobacteria;o__Burkholderiales;f__Rhodocyclaceae;g__Zoogloea;s__Zoogloea	No Cluster Assigned	0.150819				Influent	State A	Week 1
BIN0128	161612	1	k101_180730	13868		Unclassified	No Cluster Assigned	1.71817				Influent	State A	Week 1
BIN0049	468122	1	k101_180730	13868		d__Bacteria;p__Proteobacteria;c__Gammaproteobacteria;o__Burkholderiales;f__Rhodocyclaceae;g__Azospira_A;s__	No Cluster Assigned	0.593171				Influent	State A	Week 1
BIN0013	3017842	1	k101_180730	13868		d__Bacteria;p__Proteobacteria;c__Gammaproteobacteria;o__Burkholderiales;f__Rhodocyclaceae;g__Zoogloea;s__Zoogloea	No Cluster Assigned	0.0920116				Influent	State A	Week 1
BIN0024	1204036	1	k101_180730	13868		d__Bacteria;p__Myxococcota;c__Polyangia;o__Palsa-1104;f__JAEUJZ01;g__JAGNNG01;s__	No Cluster Assigned	0.230621				Influent	State A	Week 1
BIN0065	369014	1	k101_180730	13868		d__Bacteria;p__Proteobacteria;c__Gammaproteobacteria;o__Burkholderiales;f__Rhodocyclaceae;g__Azospira_A;s__	No Cluster Assigned	0.752482				Influent	State A	Week 1
BIN0027	993143	1	k101_180730	13868		d__Bacteria;p__Proteobacteria;c__Gammaproteobacteria;o__Xanthomonadales;f__Rhodanobacteraceae;g__;s__	No Cluster Assigned	0.279594				Influent	State A	Week 1
BIN0001	1835568	1	k101_180730	13868		d__Bacteria;p__Proteobacteria;c__Gammaproteobacteria;o__Steroidobacterales;f__Steroidobacteraceae;g__RPQJ01;s__	No Cluster Assigned	0.151276				Influent	State A	Week 1
BIN0002	1855624	1	k101_180730	13868		d__Bacteria;p__Proteobacteria;c__Gammaproteobacteria;o__Burkholderiales;f__Burkholderiaceae;g__JAABQG01;s__	No Cluster Assigned	0.149641				Influent	State A	Week 1
BIN0005	1662343	1	k101_180730	13868		d__Bacteria;p__Actinobacteriota;c__Actinomycetia;o__Actinomycetales;f__Dermatophilaceae;g__GCA-2748155;s__	No Cluster Assigned	0.167039				Influent	State A	Week 1
BIN0039	4030981	1	k101_180730	13868		d__Bacteria;p__Bacteroidota;c__Bacteroidia;o__AKYH767-A;f__OLB10;g__OLB10;s__OLB10	No Cluster Assigned	0.0688856				Influent	State A	Week 1
BIN0013	3017842	1	k101_180730	13868		d__Bacteria;p__Proteobacteria;c__Gammaproteobacteria;o__Burkholderiales;f__Rhodocyclaceae;g__Zoogloea;s__Zoogloea	No Cluster Assigned	0.0920116				Influent	State A	Week 1
BIN0002	1855624	1	k101_180730	13868		d__Bacteria;p__Proteobacteria;c__Gammaproteobacteria;o__Burkholderiales;f__Burkholderiaceae;g__JAABQG01;s__	No Cluster Assigned	0.149641				Influent	State A	Week 1
BIN0042	426100	1	k101_180730	13868		d__Bacteria;p__Proteobacteria;c__Gammaproteobacteria;o__Burkholderiales;f__Rhodocyclaceae;g__Azonexus;s__	No Cluster Assigned	0.65167				Influent	State A	Week 1
BIN0013	3017842	2	k101_180730	13868		d__Bacteria;p__Proteobacteria;c__Gammaproteobacteria;o__Burkholderiales;f__Rhodocyclaceae;g__Zoogloea;s__Zoogloea	No Cluster Assigned	0.184023				Influent	State A	Week 1
BIN0121	61279	5	k101_180730	13868		Unclassified	No Cluster Assigned	22.6567				Influent	State A	Week 1
BIN0153	31460	1	k101_180730	13868		Unclassified	No Cluster Assigned	8.82634				Influent	State A	Week 1
BIN0014	1162959	1	k101_180730	13868		d__Bacteria;p__Proteobacteria;c__Gammaproteobacteria;o__Xanthomonadales;f__Xanthomonadaceae;g__Thermomonas;s__Thermomonas	No Cluster Assigned	0.238767				Influent	State A	Week 1
BIN0007	1841121	1	k101_180730	13868		d__Bacteria;p__Proteobacteria;c__Gammaproteobacteria;o__Burkholderiales;f__Rhodocyclaceae;g__Zoogloea;s__Zoogloea	No Cluster Assigned	0.150819				Influent	State A	Week 1
BIN0013	3017842	1	k101_180730	13868		d__Bacteria;p__Proteobacteria;c__Gammaproteobacteria;o__Burkholderiales;f__Rhodocyclaceae;g__Zoogloea;s__Zoogloea	No Cluster Assigned	0.0920116				Influent	State A	Week 1
BIN0011	1155917	1	k101_180730	13868		d__Bacteria;p__Actinobacteriota;c__Actinomycetia;o__Actinomycetales;f__Dermatophilaceae;g__GCA-2748155;s__	No Cluster Assigned	0.240222				Influent	State A	Week 1
BIN0039	4030981	1	k101_180730	13868		d__Bacteria;p__Bacteroidota;c__Bacteroidia;o__AKYH767-A;f__OLB10;g__OLB10;s__OLB10	No Cluster Assigned	0.0688856				Influent	State A	Week 1
BIN0139	95932	1	k101_180730	13868		Unclassified	No Cluster Assigned	2.89451				Influent	State A	Week 1
BIN0050	526298	1	k101_180730	13868		Unclassified	No Cluster Assigned	0.527603				Influent	State A	Week 1
BIN0046	1433720	1	k101_180730	13868		d__Bacteria;p__Proteobacteria;c__Gammaproteobacteria;o__Pseudomonadales;f__UBA5862;g__;s__	No Cluster Assigned	0.193676				Influent	State A	Week 1
BIN0034	1127002	1	k101_180730	13868		d__Bacteria;p__Proteobacteria;c__Gammaproteobacteria;o__Competibacterales;f__Competibacteraceae;g__RXIW01;s__RXIW01	No Cluster Assigned	0.246385				Influent	State A	Week 1
BIN0048	533113	1	k101_180730	13868		d__Bacteria;p__Proteobacteria;c__Gammaproteobacteria;o__Burkholderiales;f__Rhodocyclaceae;g__Azospira_A;s__	No Cluster Assigned	0.520859				Influent	State A	Week 1
BIN0027	993143	1	k101_180730	13868		d__Bacteria;p__Proteobacteria;c__Gammaproteobacteria;o__Xanthomonadales;f__Rhodanobacteraceae;g__;s__	No Cluster Assigned	0.279594				Influent	State A	Week 1
BIN0013	3017842	1	k101_180730	13868		d__Bacteria;p__Proteobacteria;c__Gammaproteobacteria;o__Burkholderiales;f__Rhodocyclaceae;g__Zoogloea;s__Zoogloea	No Cluster Assigned	0.0920116				Influent	State A	Week 1
BIN0009	1539314	2	k101_180730	13868		d__Bacteria;p__Proteobacteria;c__Gammaproteobacteria;o__Burkholderiales;f__Rhodocyclaceae;g__Azonexus;s__Azonexus	No Cluster Assigned	0.36078				Influent	State A	Week 1
BIN0108	141986	1	k101_180730	13868		Unclassified	No Cluster Assigned	1.95566				Influent	State A	Week 1
BIN0015	1852194	1	k101_180730	13868		d__Bacteria;p__Proteobacteria;c__Gammaproteobacteria;o__Burkholderiales;f__Rhodocyclaceae;g__Zoogloea;s__	No Cluster Assigned	0.149918				Influent	State A	Week 1
BIN0053	574963	1	k101_180730	13868		d__Bacteria;p__Bacteroidota;c__Bacteroidia;o__Chitinophagales;f__JADIYW01;g__JADJSS01;s__	No Cluster Assigned	0.482947				Influent	State A	Week 1
BIN0013	3017842	1	k101_180730	13868		d__Bacteria;p__Proteobacteria;c__Gammaproteobacteria;o__Burkholderiales;f__Rhodocyclaceae;g__Zoogloea;s__Zoogloea	No Cluster Assigned	0.0920116				Influent	State A	Week 1
BIN0009	1539314	1	k101_180730	13868		d__Bacteria;p__Proteobacteria;c__Gammaproteobacteria;o__Burkholderiales;f__Rhodocyclaceae;g__Azonexus;s__Azonexus	No Cluster Assigned	0.18039				Influent	State A	Week 1
BIN0041	682924	1	k101_180730	13868		d__Bacteria;p__Bacteroidota;c__Bacteroidia;o__Chitinophagales;f__Saprospiraceae;g__OLB8;s__	No Cluster Assigned	0.406599				Influent	State A	Week 1
BIN0013	3017842	1	k101_180730	13868		d__Bacteria;p__Proteobacteria;c__Gammaproteobacteria;o__Burkholderiales;f__Rhodocyclaceae;g__Zoogloea;s__Zoogloea	No Cluster Assigned	0.0920116				Influent	State A	Week 1
BIN0042	426100	1	k101_180730	13868		d__Bacteria;p__Proteobacteria;c__Gammaproteobacteria;o__Burkholderiales;f__Rhodocyclaceae;g__Azonexus;s__	No Cluster Assigned	0.65167				Influent	State A	Week 1
BIN0015	1852194	1	k101_307017	1145		d__Bacteria;p__Proteobacteria;c__Gammaproteobacteria;o__Burkholderiales;f__Rhodocyclaceae;g__Zoogloea;s__	No Cluster Assigned	1.81577				Influent	State A	Week 1
BIN0047	386735	1	k101_422866	1412		Unclassified	No Cluster Assigned	7.05188			T_virB10	Influent	State A	Week 1
BIN0072	427750	1	k101_252016	2130		d__Bacteria;p__Proteobacteria;c__Gammaproteobacteria;o__Burkholderiales;f__Burkholderiaceae;g__Ottowia;s__Ottowia	No Cluster Assigned	4.22652				Influent	State A	Week 1
BIN0072	427750	1	k101_267228	3651		d__Bacteria;p__Proteobacteria;c__Gammaproteobacteria;o__Burkholderiales;f__Burkholderiaceae;g__Ottowia;s__Ottowia	No Cluster Assigned	2.46576				Influent	State A	Week 1
BIN0072	427750	1	k101_280345	1720		d__Bacteria;p__Proteobacteria;c__Gammaproteobacteria;o__Burkholderiales;f__Burkholderiaceae;g__Ottowia;s__Ottowia	12	5.23401			MOBH	Influent	State A	Week 1
BIN0072	427750	1	k101_294122	1380		d__Bacteria;p__Proteobacteria;c__Gammaproteobacteria;o__Burkholderiales;f__Burkholderiaceae;g__Ottowia;s__Ottowia	1	6.52355			G_tfc5;T_virB1;T_virB1	Influent	State A	Week 1
BIN0072	427750	1	k101_330520	2747		d__Bacteria;p__Proteobacteria;c__Gammaproteobacteria;o__Burkholderiales;f__Burkholderiaceae;g__Ottowia;s__Ottowia	No Cluster Assigned	3.27721				Influent	State A	Week 1
BIN0072	427750	1	k101_341194	7235		d__Bacteria;p__Proteobacteria;c__Gammaproteobacteria;o__Burkholderiales;f__Burkholderiaceae;g__Ottowia;s__Ottowia	11	1.2443				Influent	State A	Week 1
BIN0072	427750	1	k101_420931	5016		d__Bacteria;p__Proteobacteria;c__Gammaproteobacteria;o__Burkholderiales;f__Burkholderiaceae;g__Ottowia;s__Ottowia	No Cluster Assigned	1.79476				Influent	State A	Week 1
BIN0072	427750	1	k101_491999	3805		d__Bacteria;p__Proteobacteria;c__Gammaproteobacteria;o__Burkholderiales;f__Burkholderiaceae;g__Ottowia;s__Ottowia	No Cluster Assigned	2.36596				Influent	State A	Week 1
BIN0072	427750	2	k101_502364	8972		d__Bacteria;p__Proteobacteria;c__Gammaproteobacteria;o__Burkholderiales;f__Burkholderiaceae;g__Ottowia;s__Ottowia	17	2.0068				Influent	State A	Week 1
BIN0072	427750	1	k101_536333	6323		d__Bacteria;p__Proteobacteria;c__Gammaproteobacteria;o__Burkholderiales;f__Burkholderiaceae;g__Ottowia;s__Ottowia	No Cluster Assigned	1.42377				Influent	State A	Week 1
BIN0072	427750	1	k101_537394	2299		d__Bacteria;p__Proteobacteria;c__Gammaproteobacteria;o__Burkholderiales;f__Burkholderiaceae;g__Ottowia;s__Ottowia	5	3.91583			F_traG	Influent	State A	Week 1
BIN0072	427750	1	k101_540910	2925		d__Bacteria;p__Proteobacteria;c__Gammaproteobacteria;o__Burkholderiales;f__Burkholderiaceae;g__Ottowia;s__Ottowia	7	3.07778			G_tfc10;G_tfc9;G_tfc8;G_tfc7;t4cp1	Influent	State A	Week 1
BIN0072	427750	1	k101_550280	3453		d__Bacteria;p__Proteobacteria;c__Gammaproteobacteria;o__Burkholderiales;f__Burkholderiaceae;g__Ottowia;s__Ottowia	No Cluster Assigned	2.60715				Influent	State A	Week 1
BIN0072	427750	1	k101_601854	5271		d__Bacteria;p__Proteobacteria;c__Gammaproteobacteria;o__Burkholderiales;f__Burkholderiaceae;g__Ottowia;s__Ottowia	No Cluster Assigned	1.70793				Influent	State A	Week 1
BIN0072	427750	1	k101_609278	3339		d__Bacteria;p__Proteobacteria;c__Gammaproteobacteria;o__Burkholderiales;f__Burkholderiaceae;g__Ottowia;s__Ottowia	No Cluster Assigned	2.69617				Influent	State A	Week 1
BIN0072	427750	1	k101_615442	5175		d__Bacteria;p__Proteobacteria;c__Gammaproteobacteria;o__Burkholderiales;f__Burkholderiaceae;g__Ottowia;s__Ottowia	No Cluster Assigned	1.73961				Influent	State A	Week 1
BIN0072	427750	1	k101_623549	2165		d__Bacteria;p__Proteobacteria;c__Gammaproteobacteria;o__Burkholderiales;f__Burkholderiaceae;g__Ottowia;s__Ottowia	13	4.1582				Influent	State A	Week 1
BIN0072	427750	1	k101_654722	7057		d__Bacteria;p__Proteobacteria;c__Gammaproteobacteria;o__Burkholderiales;f__Burkholderiaceae;g__Ottowia;s__Ottowia	11	1.27568				Influent	State A	Week 1
BIN0003	780038	1	k101_650471	6239		d__Bacteria;p__Bacteroidota;c__Bacteroidia;o__Chitinophagales;f__Chitinophagaceae;g__JJ008;s__	No Cluster Assigned	0.791266				Influent	State A	Week 1
BIN0008	1258706	1	k101_221685	10052		d__Bacteria;p__Proteobacteria;c__Gammaproteobacteria;o__Competibacterales;f__Competibacteraceae;g__RXIX01;s__RXIX01	No Cluster Assigned	0.304352				Influent	State A	Week 1
BIN0014	1162959	1	k101_289844	2990		d__Bacteria;p__Proteobacteria;c__Gammaproteobacteria;o__Xanthomonadales;f__Xanthomonadaceae;g__Thermomonas;s__Thermomonas	No Cluster Assigned	1.10743				Influent	State A	Week 1
BIN0028	971714	1	k101_347584	7336		d__Bacteria;p__Proteobacteria;c__Gammaproteobacteria;o__Competibacterales;f__Competibacteraceae;g__Competibacter_A;s__	No Cluster Assigned	0.540201				Influent	State A	Week 1
BIN0049	468122	1	k101_624875	2583		d__Bacteria;p__Proteobacteria;c__Gammaproteobacteria;o__Burkholderiales;f__Rhodocyclaceae;g__Azospira_A;s__	No Cluster Assigned	3.18471				Influent	State A	Week 1
BIN0075	215997	2	k101_196341	4599		Unclassified	No Cluster Assigned	7.75304				Influent	State A	Week 1
BIN0075	215997	2	k101_269337	2730		Unclassified	No Cluster Assigned	13.0609				Influent	State A	Week 1
BIN0075	215997	4	k101_567498	4780		Unclassified	No Cluster Assigned	14.9189				Influent	State A	Week 1
BIN0075	215997	2	k101_658377	3253		Unclassified	No Cluster Assigned	10.961				Influent	State A	Week 1
BIN0075	215997	1	k101_661514	2373		Unclassified	2	7.5129			F_traW	Influent	State A	Week 1
BIN0037	750952	1	k101_630423	9946		d__Bacteria;p__Acidobacteriota;c__Thermoanaerobaculia;o__UBA5066;f__UBA5066;g__UBA5066;s__	32	0.515576				Influent	State A	Week 1
BIN0009	1539314	1	k101_436362	2509		d__Bacteria;p__Proteobacteria;c__Gammaproteobacteria;o__Burkholderiales;f__Rhodocyclaceae;g__Azonexus;s__Azonexus	No Cluster Assigned	0.997069				Influent	State A	Week 1
BIN0049	468122	1	k101_379060	3564		d__Bacteria;p__Proteobacteria;c__Gammaproteobacteria;o__Burkholderiales;f__Rhodocyclaceae;g__Azospira_A;s__	No Cluster Assigned	2.30811				Influent	State A	Week 1
BIN0049	468122	1	k101_382441	3501		d__Bacteria;p__Proteobacteria;c__Gammaproteobacteria;o__Burkholderiales;f__Rhodocyclaceae;g__Azospira_A;s__	No Cluster Assigned	2.34964				Influent	State A	Week 1
BIN0020	608639	1	k101_181178	1038		d__Bacteria;p__Proteobacteria;c__Gammaproteobacteria;o__Xanthomonadales;f__Ahniellaceae;g__JADKHK01;s__	No Cluster Assigned	6.09531			F_traH	Influent	State A	Week 1
BIN0020	608639	1	k101_181178	1038		d__Bacteria;p__Proteobacteria;c__Gammaproteobacteria;o__Xanthomonadales;f__Ahniellaceae;g__JADKHK01;s__	No Cluster Assigned	6.09531			F_traH	Influent	State A	Week 1
BIN0020	608639	1	k101_181178	1038		d__Bacteria;p__Proteobacteria;c__Gammaproteobacteria;o__Xanthomonadales;f__Ahniellaceae;g__JADKHK01;s__	No Cluster Assigned	6.09531			F_traH	Influent	State A	Week 1
BIN0020	608639	1	k101_181178	1038		d__Bacteria;p__Proteobacteria;c__Gammaproteobacteria;o__Xanthomonadales;f__Ahniellaceae;g__JADKHK01;s__	No Cluster Assigned	6.09531			F_traH	Influent	State A	Week 1
BIN0020	608639	1	k101_181178	1038		d__Bacteria;p__Proteobacteria;c__Gammaproteobacteria;o__Xanthomonadales;f__Ahniellaceae;g__JADKHK01;s__	No Cluster Assigned	6.09531			F_traH	Influent	State A	Week 1
BIN0020	608639	1	k101_181178	1038		d__Bacteria;p__Proteobacteria;c__Gammaproteobacteria;o__Xanthomonadales;f__Ahniellaceae;g__JADKHK01;s__	No Cluster Assigned	6.09531			F_traH	Influent	State A	Week 1
BIN0020	608639	1	k101_181178	1038		d__Bacteria;p__Proteobacteria;c__Gammaproteobacteria;o__Xanthomonadales;f__Ahniellaceae;g__JADKHK01;s__	No Cluster Assigned	6.09531			F_traH	Influent	State A	Week 1
BIN0014	1162959	1	k101_181178	1038		d__Bacteria;p__Proteobacteria;c__Gammaproteobacteria;o__Xanthomonadales;f__Xanthomonadaceae;g__Thermomonas;s__Thermomonas	No Cluster Assigned	3.19			F_traH	Influent	State A	Week 1
BIN0020	608639	1	k101_181178	1038		d__Bacteria;p__Proteobacteria;c__Gammaproteobacteria;o__Xanthomonadales;f__Ahniellaceae;g__JADKHK01;s__	No Cluster Assigned	6.09531			F_traH	Influent	State A	Week 1
BIN0020	608639	1	k101_181178	1038		d__Bacteria;p__Proteobacteria;c__Gammaproteobacteria;o__Xanthomonadales;f__Ahniellaceae;g__JADKHK01;s__	No Cluster Assigned	6.09531			F_traH	Influent	State A	Week 1
BIN0020	608639	1	k101_181178	1038		d__Bacteria;p__Proteobacteria;c__Gammaproteobacteria;o__Xanthomonadales;f__Ahniellaceae;g__JADKHK01;s__	No Cluster Assigned	6.09531			F_traH	Influent	State A	Week 1
BIN0020	608639	1	k101_181178	1038		d__Bacteria;p__Proteobacteria;c__Gammaproteobacteria;o__Xanthomonadales;f__Ahniellaceae;g__JADKHK01;s__	No Cluster Assigned	6.09531			F_traH	Influent	State A	Week 1
BIN0020	608639	1	k101_181178	1038		d__Bacteria;p__Proteobacteria;c__Gammaproteobacteria;o__Xanthomonadales;f__Ahniellaceae;g__JADKHK01;s__	No Cluster Assigned	6.09531			F_traH	Influent	State A	Week 1
BIN0020	608639	1	k101_181178	1038		d__Bacteria;p__Proteobacteria;c__Gammaproteobacteria;o__Xanthomonadales;f__Ahniellaceae;g__JADKHK01;s__	No Cluster Assigned	6.09531			F_traH	Influent	State A	Week 1
BIN0144	97235	1	k101_181178	1038		Unclassified	No Cluster Assigned	38.1534			F_traH	Influent	State A	Week 1
BIN0020	608639	1	k101_181178	1038		d__Bacteria;p__Proteobacteria;c__Gammaproteobacteria;o__Xanthomonadales;f__Ahniellaceae;g__JADKHK01;s__	No Cluster Assigned	6.09531			F_traH	Influent	State A	Week 1
BIN0020	608639	1	k101_181178	1038		d__Bacteria;p__Proteobacteria;c__Gammaproteobacteria;o__Xanthomonadales;f__Ahniellaceae;g__JADKHK01;s__	No Cluster Assigned	6.09531			F_traH	Influent	State A	Week 1
BIN0020	608639	1	k101_181178	1038		d__Bacteria;p__Proteobacteria;c__Gammaproteobacteria;o__Xanthomonadales;f__Ahniellaceae;g__JADKHK01;s__	No Cluster Assigned	6.09531			F_traH	Influent	State A	Week 1
BIN0006	2049420	1	k101_308005	1186		d__Bacteria;p__Proteobacteria;c__Gammaproteobacteria;o__Burkholderiales;f__Rhodocyclaceae;g__Azonexus;s__	No Cluster Assigned	1.5843			F_traB	Influent	State A	Week 1
BIN0066	385576	1	k101_279569	3472		d__Bacteria;p__Proteobacteria;c__Gammaproteobacteria;o__Burkholderiales;f__Rhodocyclaceae;g__Azospira_A;s__	No Cluster Assigned	2.87649				Influent	State A	Week 1
BIN0066	385576	1	k101_448003	3425		d__Bacteria;p__Proteobacteria;c__Gammaproteobacteria;o__Burkholderiales;f__Rhodocyclaceae;g__Azospira_A;s__	No Cluster Assigned	2.91597				Influent	State A	Week 1
BIN0029	699442	1	k101_193948	4811		d__Bacteria;p__Proteobacteria;c__Gammaproteobacteria;o__Burkholderiales;f__Thiobacillaceae;g__Thiobacillus;s__	17	1.14437				Influent	State A	Week 1
BIN0013	3017842	1	k101_266596	10450		d__Bacteria;p__Proteobacteria;c__Gammaproteobacteria;o__Burkholderiales;f__Rhodocyclaceae;g__Zoogloea;s__Zoogloea	No Cluster Assigned	0.122107			F_traG;F_traH;F_traF;G_tfc7	Influent	State A	Week 1
BIN0007	1841121	1	k101_348231	3135		d__Bacteria;p__Proteobacteria;c__Gammaproteobacteria;o__Burkholderiales;f__Rhodocyclaceae;g__Zoogloea;s__Zoogloea	16	0.667165				Influent	State A	Week 1
BIN0027	993143	1	k101_243435	5710		d__Bacteria;p__Proteobacteria;c__Gammaproteobacteria;o__Xanthomonadales;f__Rhodanobacteraceae;g__;s__	No Cluster Assigned	0.679055				Influent	State A	Week 1
BIN0027	993143	1	k101_477167	1455		d__Bacteria;p__Proteobacteria;c__Gammaproteobacteria;o__Xanthomonadales;f__Rhodanobacteraceae;g__;s__	3	2.66488			T_virB6;T_virB5	Influent	State A	Week 1
BIN0071	494351	1	k101_196341	4599		d__Bacteria;p__Proteobacteria;c__Gammaproteobacteria;o__Burkholderiales;f__Rhodocyclaceae;g__JAEUNX01;s__JAEUNX01	No Cluster Assigned	1.69377				Influent	State A	Week 1
BIN0071	494351	1	k101_243898	1039		d__Bacteria;p__Proteobacteria;c__Gammaproteobacteria;o__Burkholderiales;f__Rhodocyclaceae;g__JAEUNX01;s__JAEUNX01	15	7.49725			G_tfc24	Influent	State A	Week 1
BIN0071	494351	1	k101_330520	2747		d__Bacteria;p__Proteobacteria;c__Gammaproteobacteria;o__Burkholderiales;f__Rhodocyclaceae;g__JAEUNX01;s__JAEUNX01	No Cluster Assigned	2.83569				Influent	State A	Week 1
BIN0071	494351	1	k101_540016	1134		d__Bacteria;p__Proteobacteria;c__Gammaproteobacteria;o__Burkholderiales;f__Rhodocyclaceae;g__JAEUNX01;s__JAEUNX01	8	6.86917			F_traF	Influent	State A	Week 1
BIN0071	494351	2	k101_592119	8135		d__Bacteria;p__Proteobacteria;c__Gammaproteobacteria;o__Burkholderiales;f__Rhodocyclaceae;g__JAEUNX01;s__JAEUNX01	No Cluster Assigned	1.91509				Influent	State A	Week 1
BIN0071	494351	1	k101_616547	3731		d__Bacteria;p__Proteobacteria;c__Gammaproteobacteria;o__Burkholderiales;f__Rhodocyclaceae;g__JAEUNX01;s__JAEUNX01	No Cluster Assigned	2.08782				Influent	State A	Week 1
BIN0071	494351	1	k101_619978	1680		d__Bacteria;p__Proteobacteria;c__Gammaproteobacteria;o__Burkholderiales;f__Rhodocyclaceae;g__JAEUNX01;s__JAEUNX01	No Cluster Assigned	4.63669				Influent	State A	Week 1
BIN0071	494351	2	k101_668452	5085		d__Bacteria;p__Proteobacteria;c__Gammaproteobacteria;o__Burkholderiales;f__Rhodocyclaceae;g__JAEUNX01;s__JAEUNX01	No Cluster Assigned	3.06377				Influent	State A	Week 1
BIN0039	4030981	1	k101_406493	1525		d__Bacteria;p__Bacteroidota;c__Bacteroidia;o__AKYH767-A;f__OLB10;g__OLB10;s__OLB10	4	0.62643			G_tfc12;G_tfc13;G_tfc14	Influent	State A	Week 1
BIN0039	4030981	1	k101_455787	4300		d__Bacteria;p__Bacteroidota;c__Bacteroidia;o__AKYH767-A;f__OLB10;g__OLB10;s__OLB10	6	0.222164			T_virB11;T_virB2;T_virB3	Influent	State A	Week 1
BIN0039	4030981	1	k101_532985	2508		d__Bacteria;p__Bacteroidota;c__Bacteroidia;o__AKYH767-A;f__OLB10;g__OLB10;s__OLB10	No Cluster Assigned	0.380903				Influent	State A	Week 1
BIN0039	4030981	1	k101_575548	2507		d__Bacteria;p__Bacteroidota;c__Bacteroidia;o__AKYH767-A;f__OLB10;g__OLB10;s__OLB10	1	0.381055	MPF_F	mate-pair-formation	t4cp1;G_tfc7	Influent	State A	Week 1
BIN0020	608639	1	k101_551681	1199		d__Bacteria;p__Proteobacteria;c__Gammaproteobacteria;o__Xanthomonadales;f__Ahniellaceae;g__JADKHK01;s__	No Cluster Assigned	5.27684			F_traF	Influent	State A	Week 1
BIN0019	308103	1	k101_360739	2686		d__Bacteria;p__Nitrospirota;c__Nitrospiria;o__Nitrospirales;f__Nitrospiraceae;g__Nitrospira_A;s__Nitrospira_A	No Cluster Assigned	4.65319				Influent	State A	Week 1
BIN0007	1841121	1	k101_616812	2983		d__Bacteria;p__Proteobacteria;c__Gammaproteobacteria;o__Burkholderiales;f__Rhodocyclaceae;g__Zoogloea;s__Zoogloea	No Cluster Assigned	0.70116				Influent	State A	Week 1
BIN0104	151880	2	k101_196341	4599		Unclassified	No Cluster Assigned	11.026				Influent	State A	Week 1
BIN0104	151880	1	k101_318537	1735		Unclassified	2	14.6135			F_traG	Influent	State A	Week 1
BIN0104	151880	2	k101_567498	4780		Unclassified	No Cluster Assigned	10.6085				Influent	State A	Week 1
BIN0011	1155917	1	k101_630423	9946		d__Bacteria;p__Actinobacteriota;c__Actinomycetia;o__Actinomycetales;f__Dermatophilaceae;g__GCA-2748155;s__	32	0.334948				Influent	State A	Week 1
BIN0093	135251	1	k101_623549	2165		d__Bacteria;p__Patescibacteria;c__Paceibacteria;o__UBA9983_A;f__UBA9973;g__;s__	13	13.1509				Influent	State A	Week 1
BIN0001	1835568	1	k101_213269	5548		d__Bacteria;p__Proteobacteria;c__Gammaproteobacteria;o__Steroidobacterales;f__Steroidobacteraceae;g__RPQJ01;s__	No Cluster Assigned	0.378134				Influent	State A	Week 1
BIN0001	1835568	1	k101_653425	3442		d__Bacteria;p__Proteobacteria;c__Gammaproteobacteria;o__Steroidobacterales;f__Steroidobacteraceae;g__RPQJ01;s__	10	0.609497			T_virB9;T_virB11	Influent	State A	Week 1
BIN0056	671851	1	k101_420931	5016		d__Bacteria;p__Proteobacteria;c__Gammaproteobacteria;o__Burkholderiales;f__Burkholderiaceae;g__Ottowia;s__Ottowia	No Cluster Assigned	1.14267				Influent	State A	Week 1
BIN0056	671851	1	k101_502364	8972		d__Bacteria;p__Proteobacteria;c__Gammaproteobacteria;o__Burkholderiales;f__Burkholderiaceae;g__Ottowia;s__Ottowia	17	0.638838				Influent	State A	Week 1
BIN0056	671851	3	k101_536333	6323		d__Bacteria;p__Proteobacteria;c__Gammaproteobacteria;o__Burkholderiales;f__Burkholderiaceae;g__Ottowia;s__Ottowia	No Cluster Assigned	2.71943				Influent	State A	Week 1
BIN0001	1835568	1	k101_213269	5548		d__Bacteria;p__Proteobacteria;c__Gammaproteobacteria;o__Steroidobacterales;f__Steroidobacteraceae;g__RPQJ01;s__	No Cluster Assigned	0.378134				Influent	State A	Week 1
BIN0001	1835568	1	k101_529826	1332		d__Bacteria;p__Proteobacteria;c__Gammaproteobacteria;o__Steroidobacterales;f__Steroidobacteraceae;g__RPQJ01;s__	No Cluster Assigned	1.57499			F_traV	Influent	State A	Week 1
BIN0005	1662343	1	k101_231429	1242		d__Bacteria;p__Actinobacteriota;c__Actinomycetia;o__Actinomycetales;f__Dermatophilaceae;g__GCA-2748155;s__	3	1.86514			virb4	Influent	State A	Week 1
BIN0075	215997	1	k101_330520	2747		Unclassified	No Cluster Assigned	6.49003				Influent	State A	Week 1
BIN0075	215997	2	k101_567498	4780		Unclassified	No Cluster Assigned	7.45946				Influent	State A	Week 1
BIN0100	91227	1	k101_284832	2760			No Cluster Assigned	15.294				Influent	State A	Week 1
BIN0094	269817	1	k101_207132	4998		Unclassified	No Cluster Assigned	2.85553				Influent	State A	Week 1
BIN0094	269817	1	k101_213506	3245		Unclassified	No Cluster Assigned	4.39814				Influent	State A	Week 1
BIN0094	269817	1	k101_252016	2130		Unclassified	No Cluster Assigned	6.70045				Influent	State A	Week 1
BIN0094	269817	1	k101_267228	3651		Unclassified	No Cluster Assigned	3.90906				Influent	State A	Week 1
BIN0094	269817	1	k101_341194	7235		Unclassified	11	1.97263				Influent	State A	Week 1
BIN0094	269817	1	k101_361312	1108		Unclassified	No Cluster Assigned	12.8808			F_traU;F_trbC	Influent	State A	Week 1
BIN0094	269817	1	k101_372933	3364		Unclassified	1	4.24256	MPF_G	mate-pair-formation	G_tfc5;T_virB1;G_tfc3;G_tfc2	Influent	State A	Week 1
BIN0094	269817	1	k101_410273	2264		Unclassified	No Cluster Assigned	6.30387	MPF_G	mate-pair-formation	G_tfc24;G_tfc23	Influent	State A	Week 1
BIN0094	269817	1	k101_420931	5016		Unclassified	No Cluster Assigned	2.84529				Influent	State A	Week 1
BIN0094	269817	1	k101_491999	3805		Unclassified	No Cluster Assigned	3.75084				Influent	State A	Week 1
BIN0094	269817	1	k101_528495	8730		Unclassified	1	1.63482			G_tfc2	Influent	State A	Week 1
BIN0094	269817	1	k101_561453	5846		Unclassified	10	2.44132				Influent	State A	Week 1
BIN0094	269817	2	k101_609278	3339		Unclassified	No Cluster Assigned	8.54864				Influent	State A	Week 1
BIN0094	269817	2	k101_615442	5175		Unclassified	No Cluster Assigned	5.51573				Influent	State A	Week 1
BIN0005	1662343	1	k101_404030	2957		d__Bacteria;p__Actinobacteriota;c__Actinomycetia;o__Actinomycetales;f__Dermatophilaceae;g__GCA-2748155;s__	No Cluster Assigned	0.783395				Influent	State A	Week 1
BIN0005	1662343	1	k101_567498	4780		d__Bacteria;p__Actinobacteriota;c__Actinomycetia;o__Actinomycetales;f__Dermatophilaceae;g__GCA-2748155;s__	No Cluster Assigned	0.484623				Influent	State A	Week 1
BIN0005	1662343	1	k101_630423	9946		d__Bacteria;p__Actinobacteriota;c__Actinomycetia;o__Actinomycetales;f__Dermatophilaceae;g__GCA-2748155;s__	32	0.232908				Influent	State A	Week 1
BIN0051	467719	2	k101_449972	2668		d__Bacteria;p__Proteobacteria;c__Gammaproteobacteria;o__Burkholderiales;f__Rhodocyclaceae;g__Azospira_A;s__	No Cluster Assigned	6.1718				Influent	State A	Week 1
BIN0015	1852194	1	k101_420931	5016		d__Bacteria;p__Proteobacteria;c__Gammaproteobacteria;o__Burkholderiales;f__Rhodocyclaceae;g__Zoogloea;s__	No Cluster Assigned	0.414485				Influent	State A	Week 1
BIN0126	167892	1	k101_182123	1195		Unclassified	3	19.1935			T_virB5	Influent	State A	Week 1
BIN0009	1539314	1	k101_182123	1195		d__Bacteria;p__Proteobacteria;c__Gammaproteobacteria;o__Burkholderiales;f__Rhodocyclaceae;g__Azonexus;s__Azonexus	3	2.09343			T_virB5	Influent	State A	Week 1
BIN0009	1539314	1	k101_182123	1195		d__Bacteria;p__Proteobacteria;c__Gammaproteobacteria;o__Burkholderiales;f__Rhodocyclaceae;g__Azonexus;s__Azonexus	3	2.09343			T_virB5	Influent	State A	Week 1
BIN0072	427750	1	k101_182123	1195		d__Bacteria;p__Proteobacteria;c__Gammaproteobacteria;o__Burkholderiales;f__Burkholderiaceae;g__Ottowia;s__Ottowia	3	7.53347			T_virB5	Influent	State A	Week 1
BIN0071	494351	1	k101_182123	1195		d__Bacteria;p__Proteobacteria;c__Gammaproteobacteria;o__Burkholderiales;f__Rhodocyclaceae;g__JAEUNX01;s__JAEUNX01	3	6.51853			T_virB5	Influent	State A	Week 1
BIN0029	699442	1	k101_182123	1195		d__Bacteria;p__Proteobacteria;c__Gammaproteobacteria;o__Burkholderiales;f__Thiobacillaceae;g__Thiobacillus;s__	3	4.60716			T_virB5	Influent	State A	Week 1
BIN0056	671851	1	k101_182123	1195		d__Bacteria;p__Proteobacteria;c__Gammaproteobacteria;o__Burkholderiales;f__Burkholderiaceae;g__Ottowia;s__Ottowia	3	4.79636			T_virB5	Influent	State A	Week 1
BIN0056	671851	1	k101_182123	1195		d__Bacteria;p__Proteobacteria;c__Gammaproteobacteria;o__Burkholderiales;f__Burkholderiaceae;g__Ottowia;s__Ottowia	3	4.79636			T_virB5	Influent	State A	Week 1
BIN0128	161612	1	k101_182123	1195		Unclassified	3	19.9394			T_virB5	Influent	State A	Week 1
BIN0078	145919	1	k101_182123	1195		Unclassified	3	22.0838			T_virB5	Influent	State A	Week 1
BIN0057	301148	1	k101_182123	1195		Unclassified	3	10.7005			T_virB5	Influent	State A	Week 1
BIN0056	671851	1	k101_182123	1195		d__Bacteria;p__Proteobacteria;c__Gammaproteobacteria;o__Burkholderiales;f__Burkholderiaceae;g__Ottowia;s__Ottowia	3	4.79636			T_virB5	Influent	State A	Week 1
BIN0056	671851	1	k101_182123	1195		d__Bacteria;p__Proteobacteria;c__Gammaproteobacteria;o__Burkholderiales;f__Burkholderiaceae;g__Ottowia;s__Ottowia	3	4.79636			T_virB5	Influent	State A	Week 1
BIN0128	161612	1	k101_182123	1195		Unclassified	3	19.9394			T_virB5	Influent	State A	Week 1
BIN0056	671851	1	k101_182123	1195		d__Bacteria;p__Proteobacteria;c__Gammaproteobacteria;o__Burkholderiales;f__Burkholderiaceae;g__Ottowia;s__Ottowia	3	4.79636			T_virB5	Influent	State A	Week 1
BIN0145	53685	1	k101_182123	1195		Unclassified	3	60.025			T_virB5	Influent	State A	Week 1
BIN0056	671851	1	k101_182123	1195		d__Bacteria;p__Proteobacteria;c__Gammaproteobacteria;o__Burkholderiales;f__Burkholderiaceae;g__Ottowia;s__Ottowia	3	4.79636			T_virB5	Influent	State A	Week 1
BIN0126	167892	1	k101_182123	1195		Unclassified	3	19.1935			T_virB5	Influent	State A	Week 1
BIN0056	671851	2	k101_182123	1195		d__Bacteria;p__Proteobacteria;c__Gammaproteobacteria;o__Burkholderiales;f__Burkholderiaceae;g__Ottowia;s__Ottowia	3	9.59273			T_virB5	Influent	State A	Week 1
BIN0056	671851	1	k101_182123	1195		d__Bacteria;p__Proteobacteria;c__Gammaproteobacteria;o__Burkholderiales;f__Burkholderiaceae;g__Ottowia;s__Ottowia	3	4.79636			T_virB5	Influent	State A	Week 1
BIN0134	153850	1	k101_182123	1195		Unclassified	3	20.9453			T_virB5	Influent	State A	Week 1
BIN0126	167892	1	k101_182123	1195		Unclassified	3	19.1935			T_virB5	Influent	State A	Week 1
BIN0056	671851	1	k101_182123	1195		d__Bacteria;p__Proteobacteria;c__Gammaproteobacteria;o__Burkholderiales;f__Burkholderiaceae;g__Ottowia;s__Ottowia	3	4.79636			T_virB5	Influent	State A	Week 1
BIN0002	1855624	1	k101_182123	1195		d__Bacteria;p__Proteobacteria;c__Gammaproteobacteria;o__Burkholderiales;f__Burkholderiaceae;g__JAABQG01;s__	3	1.73658			T_virB5	Influent	State A	Week 1
BIN0053	574963	1	k101_182123	1195		d__Bacteria;p__Bacteroidota;c__Bacteroidia;o__Chitinophagales;f__JADIYW01;g__JADJSS01;s__	3	5.60461			T_virB5	Influent	State A	Week 1
BIN0094	269817	1	k101_182123	1195		Unclassified	3	11.9431			T_virB5	Influent	State A	Week 1
BIN0072	427750	1	k101_182123	1195		d__Bacteria;p__Proteobacteria;c__Gammaproteobacteria;o__Burkholderiales;f__Burkholderiaceae;g__Ottowia;s__Ottowia	3	7.53347			T_virB5	Influent	State A	Week 1
BIN0005	1662343	1	k101_182123	1195		d__Bacteria;p__Actinobacteriota;c__Actinomycetia;o__Actinomycetales;f__Dermatophilaceae;g__GCA-2748155;s__	3	1.93849			T_virB5	Influent	State A	Week 1
BIN0009	1539314	1	k101_182123	1195		d__Bacteria;p__Proteobacteria;c__Gammaproteobacteria;o__Burkholderiales;f__Rhodocyclaceae;g__Azonexus;s__Azonexus	3	2.09343			T_virB5	Influent	State A	Week 1
BIN0029	699442	1	k101_182123	1195		d__Bacteria;p__Proteobacteria;c__Gammaproteobacteria;o__Burkholderiales;f__Thiobacillaceae;g__Thiobacillus;s__	3	4.60716			T_virB5	Influent	State A	Week 1
BIN0050	526298	1	k101_182123	1195		Unclassified	3	6.12285			T_virB5	Influent	State A	Week 1
BIN0014	1162959	1	k101_182123	1195		d__Bacteria;p__Proteobacteria;c__Gammaproteobacteria;o__Xanthomonadales;f__Xanthomonadaceae;g__Thermomonas;s__Thermomonas	3	2.7709			T_virB5	Influent	State A	Week 1
BIN0080	278916	1	k101_182123	1195		Unclassified	3	11.5534			T_virB5	Influent	State A	Week 1
BIN0011	1155917	1	k101_182123	1195		d__Bacteria;p__Actinobacteriota;c__Actinomycetia;o__Actinomycetales;f__Dermatophilaceae;g__GCA-2748155;s__	3	2.78778			T_virB5	Influent	State A	Week 1
BIN0039	4030981	1	k101_182123	1195		d__Bacteria;p__Bacteroidota;c__Bacteroidia;o__AKYH767-A;f__OLB10;g__OLB10;s__OLB10	3	0.799419			T_virB5	Influent	State A	Week 1
BIN0039	4030981	1	k101_182123	1195		d__Bacteria;p__Bacteroidota;c__Bacteroidia;o__AKYH767-A;f__OLB10;g__OLB10;s__OLB10	3	0.799419			T_virB5	Influent	State A	Week 1
BIN0002	1855624	1	k101_182123	1195		d__Bacteria;p__Proteobacteria;c__Gammaproteobacteria;o__Burkholderiales;f__Burkholderiaceae;g__JAABQG01;s__	3	1.73658			T_virB5	Influent	State A	Week 1
BIN0072	427750	1	k101_182123	1195		d__Bacteria;p__Proteobacteria;c__Gammaproteobacteria;o__Burkholderiales;f__Burkholderiaceae;g__Ottowia;s__Ottowia	3	7.53347			T_virB5	Influent	State A	Week 1
BIN0072	427750	1	k101_182123	1195		d__Bacteria;p__Proteobacteria;c__Gammaproteobacteria;o__Burkholderiales;f__Burkholderiaceae;g__Ottowia;s__Ottowia	3	7.53347			T_virB5	Influent	State A	Week 1
BIN0002	1855624	1	k101_182123	1195		d__Bacteria;p__Proteobacteria;c__Gammaproteobacteria;o__Burkholderiales;f__Burkholderiaceae;g__JAABQG01;s__	3	1.73658			T_virB5	Influent	State A	Week 1
BIN0094	269817	1	k101_182123	1195		Unclassified	3	11.9431			T_virB5	Influent	State A	Week 1
BIN0009	1539314	1	k101_182123	1195		d__Bacteria;p__Proteobacteria;c__Gammaproteobacteria;o__Burkholderiales;f__Rhodocyclaceae;g__Azonexus;s__Azonexus	3	2.09343			T_virB5	Influent	State A	Week 1
BIN0029	699442	1	k101_182123	1195		d__Bacteria;p__Proteobacteria;c__Gammaproteobacteria;o__Burkholderiales;f__Thiobacillaceae;g__Thiobacillus;s__	3	4.60716			T_virB5	Influent	State A	Week 1
BIN0056	671851	1	k101_182123	1195		d__Bacteria;p__Proteobacteria;c__Gammaproteobacteria;o__Burkholderiales;f__Burkholderiaceae;g__Ottowia;s__Ottowia	3	4.79636			T_virB5	Influent	State A	Week 1
BIN0126	167892	1	k101_182123	1195		Unclassified	3	19.1935			T_virB5	Influent	State A	Week 1
BIN0056	671851	1	k101_182123	1195		d__Bacteria;p__Proteobacteria;c__Gammaproteobacteria;o__Burkholderiales;f__Burkholderiaceae;g__Ottowia;s__Ottowia	3	4.79636			T_virB5	Influent	State A	Week 1
BIN0020	608639	1	k101_182123	1195		d__Bacteria;p__Proteobacteria;c__Gammaproteobacteria;o__Xanthomonadales;f__Ahniellaceae;g__JADKHK01;s__	3	5.2945			T_virB5	Influent	State A	Week 1
BIN0063	470091	1	k101_182123	1195		d__Bacteria;p__Proteobacteria;c__Gammaproteobacteria;o__Burkholderiales;f__Usitatibacteraceae;g__FEB-7;s__	3	6.85493			T_virB5	Influent	State A	Week 1
BIN0072	427750	1	k101_182123	1195		d__Bacteria;p__Proteobacteria;c__Gammaproteobacteria;o__Burkholderiales;f__Burkholderiaceae;g__Ottowia;s__Ottowia	3	7.53347			T_virB5	Influent	State A	Week 1
BIN0011	1155917	1	k101_182123	1195		d__Bacteria;p__Actinobacteriota;c__Actinomycetia;o__Actinomycetales;f__Dermatophilaceae;g__GCA-2748155;s__	3	2.78778			T_virB5	Influent	State A	Week 1
BIN0056	671851	1	k101_182123	1195		d__Bacteria;p__Proteobacteria;c__Gammaproteobacteria;o__Burkholderiales;f__Burkholderiaceae;g__Ottowia;s__Ottowia	3	4.79636			T_virB5	Influent	State A	Week 1
BIN0057	301148	1	k101_182123	1195		Unclassified	3	10.7005			T_virB5	Influent	State A	Week 1
BIN0094	269817	1	k101_182123	1195		Unclassified	3	11.9431			T_virB5	Influent	State A	Week 1
BIN0045	588401	1	k101_182123	1195		d__Bacteria;p__Proteobacteria;c__Gammaproteobacteria;o__Burkholderiales;f__Burkholderiaceae;g__Rubrivivax;s__	3	5.47661			T_virB5	Influent	State A	Week 1
BIN0015	1852194	1	k101_182123	1195		d__Bacteria;p__Proteobacteria;c__Gammaproteobacteria;o__Burkholderiales;f__Rhodocyclaceae;g__Zoogloea;s__	3	1.7398			T_virB5	Influent	State A	Week 1
BIN0078	145919	1	k101_182123	1195		Unclassified	3	22.0838			T_virB5	Influent	State A	Week 1
BIN0056	671851	1	k101_182123	1195		d__Bacteria;p__Proteobacteria;c__Gammaproteobacteria;o__Burkholderiales;f__Burkholderiaceae;g__Ottowia;s__Ottowia	3	4.79636			T_virB5	Influent	State A	Week 1
BIN0137	129136	1	k101_182123	1195		Unclassified	3	24.9539			T_virB5	Influent	State A	Week 1
BIN0134	153850	1	k101_182123	1195		Unclassified	3	20.9453			T_virB5	Influent	State A	Week 1
BIN0094	269817	1	k101_182123	1195		Unclassified	3	11.9431			T_virB5	Influent	State A	Week 1
BIN0094	269817	1	k101_182123	1195		Unclassified	3	11.9431			T_virB5	Influent	State A	Week 1
BIN0006	2049420	1	k101_267228	3651		d__Bacteria;p__Proteobacteria;c__Gammaproteobacteria;o__Burkholderiales;f__Rhodocyclaceae;g__Azonexus;s__	No Cluster Assigned	0.514648				Influent	State A	Week 1
BIN0006	2049420	1	k101_460221	12570		d__Bacteria;p__Proteobacteria;c__Gammaproteobacteria;o__Burkholderiales;f__Rhodocyclaceae;g__Azonexus;s__	19	0.149481	MPF_T	mate-pair-formation	T_virB10;T_virB9;T_virB8	Influent	State A	Week 1
BIN0006	2049420	1	k101_541474	1043		d__Bacteria;p__Proteobacteria;c__Gammaproteobacteria;o__Burkholderiales;f__Rhodocyclaceae;g__Azonexus;s__	14	1.80151			F_traH	Influent	State A	Week 1
BIN0006	2049420	1	k101_630859	1872		d__Bacteria;p__Proteobacteria;c__Gammaproteobacteria;o__Burkholderiales;f__Rhodocyclaceae;g__Azonexus;s__	20	1.00373				Influent	State A	Week 1
BIN0062	264449	1	k101_494265	4640		Unclassified	No Cluster Assigned	3.13829				Influent	State A	Week 1
BIN0062	264449	1	k101_350895	3654	blaOXA-9	Unclassified	No Cluster Assigned	3.98513				Influent	State A	Week 1
BIN0006	2049420	1	k101_452594	6225		d__Bacteria;p__Proteobacteria;c__Gammaproteobacteria;o__Burkholderiales;f__Rhodocyclaceae;g__Azonexus;s__	No Cluster Assigned	0.301844				Influent	State A	Week 1
BIN0049	468122	1	k101_279569	3472		d__Bacteria;p__Proteobacteria;c__Gammaproteobacteria;o__Burkholderiales;f__Rhodocyclaceae;g__Azospira_A;s__	No Cluster Assigned	2.36927				Influent	State A	Week 1
BIN0049	468122	1	k101_624875	2583		d__Bacteria;p__Proteobacteria;c__Gammaproteobacteria;o__Burkholderiales;f__Rhodocyclaceae;g__Azospira_A;s__	No Cluster Assigned	3.18471				Influent	State A	Week 1
BIN0002	1855624	1	k101_341194	7235		d__Bacteria;p__Proteobacteria;c__Gammaproteobacteria;o__Burkholderiales;f__Burkholderiaceae;g__JAABQG01;s__	11	0.28683				Influent	State A	Week 1
BIN0002	1855624	1	k101_615442	5175		d__Bacteria;p__Proteobacteria;c__Gammaproteobacteria;o__Burkholderiales;f__Burkholderiaceae;g__JAABQG01;s__	No Cluster Assigned	0.401008				Influent	State A	Week 1
BIN0002	1855624	1	k101_642162	3073		d__Bacteria;p__Proteobacteria;c__Gammaproteobacteria;o__Burkholderiales;f__Burkholderiaceae;g__JAABQG01;s__	No Cluster Assigned	0.675306	IncQ2	replicon		Influent	State A	Week 1
BIN0049	468122	1	k101_641941	3834		d__Bacteria;p__Proteobacteria;c__Gammaproteobacteria;o__Burkholderiales;f__Rhodocyclaceae;g__Azospira_A;s__	No Cluster Assigned	2.14557				Influent	State A	Week 1
BIN0124	100107	1	k101_185289	1033		Unclassified	4	37.2382	MPF_G	mate-pair-formation	G_tfc11;G_tfc12	Influent	State A	Week 1
BIN0124	100107	1	k101_341194	7235		Unclassified	11	5.3168				Influent	State A	Week 1
BIN0057	301148	1	k101_193948	4811		Unclassified	17	2.65789				Influent	State A	Week 1
BIN0057	301148	2	k101_243435	5710		Unclassified	No Cluster Assigned	4.47885				Influent	State A	Week 1
BIN0057	301148	1	k101_327284	2599		Unclassified	No Cluster Assigned	4.92002				Influent	State A	Week 1
BIN0057	301148	1	k101_351702	1514		Unclassified	6	8.44592			virb4	Influent	State A	Week 1
BIN0057	301148	1	k101_410273	2264		Unclassified	No Cluster Assigned	5.64802	MPF_G	mate-pair-formation	G_tfc24;G_tfc23	Influent	State A	Week 1
BIN0057	301148	1	k101_536333	6323		Unclassified	No Cluster Assigned	2.02232				Influent	State A	Week 1
BIN0057	301148	1	k101_609278	3339		Unclassified	No Cluster Assigned	3.82963				Influent	State A	Week 1
BIN0056	671851	2	k101_213506	3245		d__Bacteria;p__Proteobacteria;c__Gammaproteobacteria;o__Burkholderiales;f__Burkholderiaceae;g__Ottowia;s__Ottowia	No Cluster Assigned	3.53261				Influent	State A	Week 1
BIN0056	671851	1	k101_243435	5710		d__Bacteria;p__Proteobacteria;c__Gammaproteobacteria;o__Burkholderiales;f__Burkholderiaceae;g__Ottowia;s__Ottowia	No Cluster Assigned	1.00379				Influent	State A	Week 1
BIN0056	671851	1	k101_267228	3651		d__Bacteria;p__Proteobacteria;c__Gammaproteobacteria;o__Burkholderiales;f__Burkholderiaceae;g__Ottowia;s__Ottowia	No Cluster Assigned	1.56989				Influent	State A	Week 1
BIN0056	671851	1	k101_289844	2990		d__Bacteria;p__Proteobacteria;c__Gammaproteobacteria;o__Burkholderiales;f__Burkholderiaceae;g__Ottowia;s__Ottowia	No Cluster Assigned	1.91694				Influent	State A	Week 1
BIN0056	671851	1	k101_341194	7235		d__Bacteria;p__Proteobacteria;c__Gammaproteobacteria;o__Burkholderiales;f__Burkholderiaceae;g__Ottowia;s__Ottowia	11	0.792212				Influent	State A	Week 1
BIN0056	671851	1	k101_372933	3364		d__Bacteria;p__Proteobacteria;c__Gammaproteobacteria;o__Burkholderiales;f__Burkholderiaceae;g__Ottowia;s__Ottowia	1	1.70382	MPF_G	mate-pair-formation	G_tfc5;T_virB1;G_tfc3;G_tfc2	Influent	State A	Week 1
BIN0056	671851	1	k101_385881	1148		d__Bacteria;p__Proteobacteria;c__Gammaproteobacteria;o__Burkholderiales;f__Burkholderiaceae;g__Ottowia;s__Ottowia	No Cluster Assigned	4.99273			virb4;G_tfc15	Influent	State A	Week 1
BIN0056	671851	1	k101_399619	1575		d__Bacteria;p__Proteobacteria;c__Gammaproteobacteria;o__Burkholderiales;f__Burkholderiaceae;g__Ottowia;s__Ottowia	13	3.63915				Influent	State A	Week 1
BIN0056	671851	2	k101_420931	5016		d__Bacteria;p__Proteobacteria;c__Gammaproteobacteria;o__Burkholderiales;f__Burkholderiaceae;g__Ottowia;s__Ottowia	No Cluster Assigned	2.28535				Influent	State A	Week 1
BIN0056	671851	4	k101_536333	6323		d__Bacteria;p__Proteobacteria;c__Gammaproteobacteria;o__Burkholderiales;f__Burkholderiaceae;g__Ottowia;s__Ottowia	No Cluster Assigned	3.62591				Influent	State A	Week 1
BIN0056	671851	1	k101_615442	5175		d__Bacteria;p__Proteobacteria;c__Gammaproteobacteria;o__Burkholderiales;f__Burkholderiaceae;g__Ottowia;s__Ottowia	No Cluster Assigned	1.10757				Influent	State A	Week 1
BIN0056	671851	1	k101_628684	1071		d__Bacteria;p__Proteobacteria;c__Gammaproteobacteria;o__Burkholderiales;f__Burkholderiaceae;g__Ottowia;s__Ottowia	15	5.35169	MPF_G	mate-pair-formation	G_tfc23;G_tfc24	Influent	State A	Week 1
BIN0056	671851	1	k101_668845	3186		d__Bacteria;p__Proteobacteria;c__Gammaproteobacteria;o__Burkholderiales;f__Burkholderiaceae;g__Ottowia;s__Ottowia	4	1.79901	MPF_G	mate-pair-formation	G_tfc14;G_tfc13;G_tfc12;G_tfc11	Influent	State A	Week 1
BIN0137	129136	1	k101_193948	4811		Unclassified	17	6.19827				Influent	State A	Week 1
BIN0137	129136	2	k101_213506	3245		Unclassified	No Cluster Assigned	18.379				Influent	State A	Week 1
BIN0137	129136	1	k101_243435	5710		Unclassified	No Cluster Assigned	5.22239				Influent	State A	Week 1
BIN0137	129136	1	k101_289844	2990		Unclassified	No Cluster Assigned	9.9732				Influent	State A	Week 1
BIN0137	129136	1	k101_372933	3364		Unclassified	1	8.86441	MPF_G	mate-pair-formation	G_tfc5;T_virB1;G_tfc3;G_tfc2	Influent	State A	Week 1
BIN0137	129136	1	k101_413520	1252		Unclassified	1	23.8178			t4cp1;G_tfc5	Influent	State A	Week 1
BIN0137	129136	1	k101_420931	5016		Unclassified	No Cluster Assigned	5.94495				Influent	State A	Week 1
BIN0137	129136	2	k101_609278	3339		Unclassified	No Cluster Assigned	17.8616				Influent	State A	Week 1
BIN0137	129136	1	k101_623549	2165		Unclassified	13	13.7736				Influent	State A	Week 1
BIN0024	1204036	1	k101_452594	6225		d__Bacteria;p__Myxococcota;c__Polyangia;o__Palsa-1104;f__JAEUJZ01;g__JAGNNG01;s__	No Cluster Assigned	0.513776				Influent	State A	Week 1
BIN0049	468122	1	k101_182572	1032		d__Bacteria;p__Proteobacteria;c__Gammaproteobacteria;o__Burkholderiales;f__Rhodocyclaceae;g__Azospira_A;s__	No Cluster Assigned	7.97103			T_virB5;T_virB10	Influent	State A	Week 1
BIN0001	1835568	1	k101_182572	1032		d__Bacteria;p__Proteobacteria;c__Gammaproteobacteria;o__Steroidobacterales;f__Steroidobacteraceae;g__RPQJ01;s__	No Cluster Assigned	2.03284			T_virB5;T_virB10	Influent	State A	Week 1
BIN0126	167892	1	k101_182572	1032		Unclassified	No Cluster Assigned	22.2251			T_virB5;T_virB10	Influent	State A	Week 1
BIN0067	169062	1	k101_182572	1032		Unclassified	No Cluster Assigned	22.0713			T_virB5;T_virB10	Influent	State A	Week 1
BIN0020	608639	1	k101_343674	2700		d__Bacteria;p__Proteobacteria;c__Gammaproteobacteria;o__Xanthomonadales;f__Ahniellaceae;g__JADKHK01;s__	No Cluster Assigned	2.34331				Influent	State A	Week 1
BIN0001	1835568	1	k101_242271	3563		d__Bacteria;p__Proteobacteria;c__Gammaproteobacteria;o__Steroidobacterales;f__Steroidobacteraceae;g__RPQJ01;s__	No Cluster Assigned	0.588798				Influent	State A	Week 1
BIN0051	467719	1	k101_514599	3808		d__Bacteria;p__Proteobacteria;c__Gammaproteobacteria;o__Burkholderiales;f__Rhodocyclaceae;g__Azospira_A;s__	No Cluster Assigned	2.16208				Influent	State A	Week 1
BIN0061	469752	1	k101_567498	4780		d__Bacteria;p__Nitrospirota;c__Nitrospiria;o__Nitrospirales;f__Nitrospiraceae;g__Nitrospira_A;s__Nitrospira_A	No Cluster Assigned	1.71497				Influent	State A	Week 1
BIN0058	273746	3	k101_464672	3703		d__Bacteria;p__Cyanobacteria;c__Vampirovibrionia;o__Obscuribacterales;f__Obscuribacteraceae;g__Obscuribacter;s__Obscuribacter	No Cluster Assigned	11.3965				Influent	State A	Week 1
BIN0103	83997	1	k101_243578	6142		Unclassified	No Cluster Assigned	7.46413				Influent	State A	Week 1
BIN0103	83997	1	k101_342969	13380		Unclassified	No Cluster Assigned	3.42636				Influent	State A	Week 1
BIN0103	83997	1	k101_561453	5846		Unclassified	10	7.84206				Influent	State A	Week 1
BIN0027	993143	1	k101_374274	2042		d__Bacteria;p__Proteobacteria;c__Gammaproteobacteria;o__Xanthomonadales;f__Rhodanobacteraceae;g__;s__	4	1.89883	MPF_G	mate-pair-formation	G_tfc11;G_tfc12;G_tfc13	Influent	State A	Week 1
BIN0001	1835568	1	k101_589389	2991		d__Bacteria;p__Proteobacteria;c__Gammaproteobacteria;o__Steroidobacterales;f__Steroidobacteraceae;g__RPQJ01;s__	No Cluster Assigned	0.701401				Influent	State A	Week 1
BIN0028	971714	1	k101_350895	3654	blaOXA-9	d__Bacteria;p__Proteobacteria;c__Gammaproteobacteria;o__Competibacterales;f__Competibacteraceae;g__Competibacter_A;s__	No Cluster Assigned	1.08454				Influent	State A	Week 1
BIN0041	682924	1	k101_305494	4175		d__Bacteria;p__Bacteroidota;c__Bacteroidia;o__Chitinophagales;f__Saprospiraceae;g__OLB8;s__	No Cluster Assigned	1.35059				Influent	State A	Week 1
BIN0105	60404	1	k101_399619	1575		Unclassified	13	40.4769				Influent	State A	Week 1
BIN0105	60404	1	k101_615442	5175		Unclassified	No Cluster Assigned	12.319				Influent	State A	Week 1
BIN0034	1127002	1	k101_301280	5464		d__Bacteria;p__Proteobacteria;c__Gammaproteobacteria;o__Competibacterales;f__Competibacteraceae;g__RXIW01;s__RXIW01	No Cluster Assigned	0.625342			T_virB1;G_tfc3	Influent	State A	Week 1
BIN0060	514685	3	k101_452594	6225		d__Bacteria;p__Myxococcota;c__Polyangia;o__Palsa-1104;f__JAEUJZ01;g__JAGNNG01;s__	No Cluster Assigned	3.60573				Influent	State A	Week 1
BIN0052	416186	1	k101_540514	7357		Unclassified	28	1.25766				Influent	State A	Week 1
BIN0052	416186	1	k101_583223	2564		Unclassified	No Cluster Assigned	3.60867				Influent	State A	Week 1
BIN0044	436601	1	k101_581601	5928		d__Bacteria;p__Chloroflexota;c__Anaerolineae;o__CG2-30-64-16;f__CG2-30-64-16;g__MWBF01;s__	No Cluster Assigned	1.48785			F_traU;F_traW;virb4;F_traV	Influent	State A	Week 1
BIN0002	1855624	1	k101_327284	2599		d__Bacteria;p__Proteobacteria;c__Gammaproteobacteria;o__Burkholderiales;f__Burkholderiaceae;g__JAABQG01;s__	No Cluster Assigned	0.798467				Influent	State A	Week 1
BIN0004	590055	1	k101_304621	2927		d__Bacteria;p__Acidobacteriota;c__Acidobacteriae;o__Bryobacterales;f__Bryobacteraceae;g__TMP-7;s__	No Cluster Assigned	2.22966				Influent	State A	Week 1
BIN0056	671851	1	k101_213506	3245		d__Bacteria;p__Proteobacteria;c__Gammaproteobacteria;o__Burkholderiales;f__Burkholderiaceae;g__Ottowia;s__Ottowia	No Cluster Assigned	1.7663				Influent	State A	Week 1
BIN0056	671851	1	k101_243435	5710		d__Bacteria;p__Proteobacteria;c__Gammaproteobacteria;o__Burkholderiales;f__Burkholderiaceae;g__Ottowia;s__Ottowia	No Cluster Assigned	1.00379				Influent	State A	Week 1
BIN0056	671851	1	k101_341194	7235		d__Bacteria;p__Proteobacteria;c__Gammaproteobacteria;o__Burkholderiales;f__Burkholderiaceae;g__Ottowia;s__Ottowia	11	0.792212				Influent	State A	Week 1
BIN0056	671851	1	k101_420931	5016		d__Bacteria;p__Proteobacteria;c__Gammaproteobacteria;o__Burkholderiales;f__Burkholderiaceae;g__Ottowia;s__Ottowia	No Cluster Assigned	1.14267				Influent	State A	Week 1
BIN0056	671851	1	k101_491999	3805		d__Bacteria;p__Proteobacteria;c__Gammaproteobacteria;o__Burkholderiales;f__Burkholderiaceae;g__Ottowia;s__Ottowia	No Cluster Assigned	1.50635				Influent	State A	Week 1
BIN0056	671851	1	k101_561453	5846		d__Bacteria;p__Proteobacteria;c__Gammaproteobacteria;o__Burkholderiales;f__Burkholderiaceae;g__Ottowia;s__Ottowia	10	0.98044				Influent	State A	Week 1
BIN0015	1852194	1	k101_503672	5479		d__Bacteria;p__Proteobacteria;c__Gammaproteobacteria;o__Burkholderiales;f__Rhodocyclaceae;g__Zoogloea;s__	No Cluster Assigned	0.379459				Influent	State A	Week 1
BIN0015	1852194	1	k101_541474	1043		d__Bacteria;p__Proteobacteria;c__Gammaproteobacteria;o__Burkholderiales;f__Rhodocyclaceae;g__Zoogloea;s__	14	1.99334			F_traH	Influent	State A	Week 1
BIN0056	671851	2	k101_213506	3245		d__Bacteria;p__Proteobacteria;c__Gammaproteobacteria;o__Burkholderiales;f__Burkholderiaceae;g__Ottowia;s__Ottowia	No Cluster Assigned	3.53261				Influent	State A	Week 1
BIN0056	671851	1	k101_243435	5710		d__Bacteria;p__Proteobacteria;c__Gammaproteobacteria;o__Burkholderiales;f__Burkholderiaceae;g__Ottowia;s__Ottowia	No Cluster Assigned	1.00379				Influent	State A	Week 1
BIN0056	671851	2	k101_267228	3651		d__Bacteria;p__Proteobacteria;c__Gammaproteobacteria;o__Burkholderiales;f__Burkholderiaceae;g__Ottowia;s__Ottowia	No Cluster Assigned	3.13977				Influent	State A	Week 1
BIN0056	671851	1	k101_304979	1258		d__Bacteria;p__Proteobacteria;c__Gammaproteobacteria;o__Burkholderiales;f__Burkholderiaceae;g__Ottowia;s__Ottowia	No Cluster Assigned	4.55616			virb4;F_traV	Influent	State A	Week 1
BIN0056	671851	1	k101_341194	7235		d__Bacteria;p__Proteobacteria;c__Gammaproteobacteria;o__Burkholderiales;f__Burkholderiaceae;g__Ottowia;s__Ottowia	11	0.792212				Influent	State A	Week 1
BIN0056	671851	1	k101_375898	1850		d__Bacteria;p__Proteobacteria;c__Gammaproteobacteria;o__Burkholderiales;f__Burkholderiaceae;g__Ottowia;s__Ottowia	4	3.09819	MPF_G	mate-pair-formation	G_tfc13;G_tfc12	Influent	State A	Week 1
BIN0056	671851	1	k101_410273	2264		d__Bacteria;p__Proteobacteria;c__Gammaproteobacteria;o__Burkholderiales;f__Burkholderiaceae;g__Ottowia;s__Ottowia	No Cluster Assigned	2.53165	MPF_G	mate-pair-formation	G_tfc24;G_tfc23	Influent	State A	Week 1
BIN0056	671851	3	k101_536333	6323		d__Bacteria;p__Proteobacteria;c__Gammaproteobacteria;o__Burkholderiales;f__Burkholderiaceae;g__Ottowia;s__Ottowia	No Cluster Assigned	2.71943				Influent	State A	Week 1
BIN0056	671851	1	k101_540910	2925		d__Bacteria;p__Proteobacteria;c__Gammaproteobacteria;o__Burkholderiales;f__Burkholderiaceae;g__Ottowia;s__Ottowia	7	1.95954			G_tfc10;G_tfc9;G_tfc8;G_tfc7;t4cp1	Influent	State A	Week 1
BIN0056	671851	1	k101_615442	5175		d__Bacteria;p__Proteobacteria;c__Gammaproteobacteria;o__Burkholderiales;f__Burkholderiaceae;g__Ottowia;s__Ottowia	No Cluster Assigned	1.10757				Influent	State A	Week 1
BIN0056	671851	1	k101_653425	3442		d__Bacteria;p__Proteobacteria;c__Gammaproteobacteria;o__Burkholderiales;f__Burkholderiaceae;g__Ottowia;s__Ottowia	10	1.66521			T_virB9;T_virB11	Influent	State A	Week 1
BIN0056	671851	1	k101_660930	1290		d__Bacteria;p__Proteobacteria;c__Gammaproteobacteria;o__Burkholderiales;f__Burkholderiaceae;g__Ottowia;s__Ottowia	1	4.44314			G_tfc5;T_virB1	Influent	State A	Week 1
BIN0072	427750	3	k101_341194	7235		d__Bacteria;p__Proteobacteria;c__Gammaproteobacteria;o__Burkholderiales;f__Burkholderiaceae;g__Ottowia;s__Ottowia	11	3.73289				Influent	State A	Week 1
BIN0072	427750	1	k101_372933	3364		d__Bacteria;p__Proteobacteria;c__Gammaproteobacteria;o__Burkholderiales;f__Burkholderiaceae;g__Ottowia;s__Ottowia	1	2.67613	MPF_G	mate-pair-formation	G_tfc5;T_virB1;G_tfc3;G_tfc2	Influent	State A	Week 1
BIN0072	427750	1	k101_420931	5016		d__Bacteria;p__Proteobacteria;c__Gammaproteobacteria;o__Burkholderiales;f__Burkholderiaceae;g__Ottowia;s__Ottowia	No Cluster Assigned	1.79476				Influent	State A	Week 1
BIN0072	427750	3	k101_536333	6323		d__Bacteria;p__Proteobacteria;c__Gammaproteobacteria;o__Burkholderiales;f__Burkholderiaceae;g__Ottowia;s__Ottowia	No Cluster Assigned	4.27131				Influent	State A	Week 1
BIN0072	427750	1	k101_561453	5846		d__Bacteria;p__Proteobacteria;c__Gammaproteobacteria;o__Burkholderiales;f__Burkholderiaceae;g__Ottowia;s__Ottowia	10	1.53994				Influent	State A	Week 1
BIN0072	427750	2	k101_609278	3339		d__Bacteria;p__Proteobacteria;c__Gammaproteobacteria;o__Burkholderiales;f__Burkholderiaceae;g__Ottowia;s__Ottowia	No Cluster Assigned	5.39233				Influent	State A	Week 1
BIN0072	427750	1	k101_660930	1290		d__Bacteria;p__Proteobacteria;c__Gammaproteobacteria;o__Burkholderiales;f__Burkholderiaceae;g__Ottowia;s__Ottowia	1	6.97868			G_tfc5;T_virB1	Influent	State A	Week 1
BIN0070	308064	1	k101_269337	2730		d__Bacteria;p__Nitrospirota;c__Nitrospiria;o__Nitrospirales;f__Nitrospiraceae;g__Nitrospira_A;s__Nitrospira_A	No Cluster Assigned	4.57878				Influent	State A	Week 1
BIN0070	308064	2	k101_567498	4780		d__Bacteria;p__Nitrospirota;c__Nitrospiria;o__Nitrospirales;f__Nitrospiraceae;g__Nitrospira_A;s__Nitrospira_A	No Cluster Assigned	5.23015				Influent	State A	Week 1
BIN0002	1855624	1	k101_630423	9946		d__Bacteria;p__Proteobacteria;c__Gammaproteobacteria;o__Burkholderiales;f__Burkholderiaceae;g__JAABQG01;s__	32	0.208648				Influent	State A	Week 1
BIN0020	608639	1	k101_502364	8972		d__Bacteria;p__Proteobacteria;c__Gammaproteobacteria;o__Xanthomonadales;f__Ahniellaceae;g__JADKHK01;s__	17	0.705186				Influent	State A	Week 1
BIN0020	608639	1	k101_609278	3339		d__Bacteria;p__Proteobacteria;c__Gammaproteobacteria;o__Xanthomonadales;f__Ahniellaceae;g__JADKHK01;s__	No Cluster Assigned	1.89486				Influent	State A	Week 1
BIN0001	1835568	1	k101_399619	1575		d__Bacteria;p__Proteobacteria;c__Gammaproteobacteria;o__Steroidobacterales;f__Steroidobacteraceae;g__RPQJ01;s__	13	1.33199				Influent	State A	Week 1
BIN0057	301148	1	k101_280345	1720		Unclassified	12	7.43438			MOBH	Influent	State A	Week 1
BIN0057	301148	1	k101_294122	1380		Unclassified	1	9.26603			G_tfc5;T_virB1;T_virB1	Influent	State A	Week 1
BIN0057	301148	1	k101_502364	8972		Unclassified	17	1.42523				Influent	State A	Week 1
BIN0057	301148	2	k101_609278	3339		Unclassified	No Cluster Assigned	7.65926				Influent	State A	Week 1
BIN0057	301148	1	k101_615442	5175		Unclassified	No Cluster Assigned	2.47094				Influent	State A	Week 1
BIN0057	301148	1	k101_617316	2573		Unclassified	No Cluster Assigned	4.96973				Influent	State A	Week 1
BIN0006	2049420	1	k101_351702	1514		d__Bacteria;p__Proteobacteria;c__Gammaproteobacteria;o__Burkholderiales;f__Rhodocyclaceae;g__Azonexus;s__	6	1.24107			virb4	Influent	State A	Week 1
BIN0009	1539314	1	k101_342969	13380		d__Bacteria;p__Proteobacteria;c__Gammaproteobacteria;o__Burkholderiales;f__Rhodocyclaceae;g__Azonexus;s__Azonexus	No Cluster Assigned	0.186969				Influent	State A	Week 1
BIN0009	1539314	1	k101_668845	3186		d__Bacteria;p__Proteobacteria;c__Gammaproteobacteria;o__Burkholderiales;f__Rhodocyclaceae;g__Azonexus;s__Azonexus	4	0.785199	MPF_G	mate-pair-formation	G_tfc14;G_tfc13;G_tfc12;G_tfc11	Influent	State A	Week 1
BIN0029	699442	1	k101_628684	1071		d__Bacteria;p__Proteobacteria;c__Gammaproteobacteria;o__Burkholderiales;f__Thiobacillaceae;g__Thiobacillus;s__	15	5.14058	MPF_G	mate-pair-formation	G_tfc23;G_tfc24	Influent	State A	Week 1
BIN0127	63222	1	k101_269337	2730		Unclassified	No Cluster Assigned	22.3112				Influent	State A	Week 1
BIN0042	426100	2	k101_243435	5710		d__Bacteria;p__Proteobacteria;c__Gammaproteobacteria;o__Burkholderiales;f__Rhodocyclaceae;g__Azonexus;s__	No Cluster Assigned	3.16545				Influent	State A	Week 1
BIN0027	993143	1	k101_243435	5710		d__Bacteria;p__Proteobacteria;c__Gammaproteobacteria;o__Xanthomonadales;f__Rhodanobacteraceae;g__;s__	No Cluster Assigned	0.679055				Influent	State A	Week 1
BIN0027	993143	1	k101_654722	7057		d__Bacteria;p__Proteobacteria;c__Gammaproteobacteria;o__Xanthomonadales;f__Rhodanobacteraceae;g__;s__	11	0.549441				Influent	State A	Week 1
BIN0061	469752	2	k101_269337	2730		d__Bacteria;p__Nitrospirota;c__Nitrospiria;o__Nitrospirales;f__Nitrospiraceae;g__Nitrospira_A;s__Nitrospira_A	No Cluster Assigned	6.00554				Influent	State A	Week 1
BIN0061	469752	1	k101_658377	3253		d__Bacteria;p__Nitrospirota;c__Nitrospiria;o__Nitrospirales;f__Nitrospiraceae;g__Nitrospira_A;s__Nitrospira_A	No Cluster Assigned	2.52				Influent	State A	Week 1
BIN0049	468122	1	k101_382441	3501		d__Bacteria;p__Proteobacteria;c__Gammaproteobacteria;o__Burkholderiales;f__Rhodocyclaceae;g__Azospira_A;s__	No Cluster Assigned	2.34964				Influent	State A	Week 1
BIN0049	468122	1	k101_641941	3834		d__Bacteria;p__Proteobacteria;c__Gammaproteobacteria;o__Burkholderiales;f__Rhodocyclaceae;g__Azospira_A;s__	No Cluster Assigned	2.14557				Influent	State A	Week 1
BIN0015	1852194	1	k101_185289	1033		d__Bacteria;p__Proteobacteria;c__Gammaproteobacteria;o__Burkholderiales;f__Rhodocyclaceae;g__Zoogloea;s__	4	2.01264	MPF_G	mate-pair-formation	G_tfc11;G_tfc12	Influent	State A	Week 1
BIN0024	1204036	1	k101_661237	8993		d__Bacteria;p__Myxococcota;c__Polyangia;o__Palsa-1104;f__JAEUJZ01;g__JAGNNG01;s__	No Cluster Assigned	0.355639				Influent	State A	Week 1
BIN0086	73082	1	k101_243435	5710		Unclassified	No Cluster Assigned	9.22798				Influent	State A	Week 1
BIN0005	1662343	1	k101_205351	1474		d__Bacteria;p__Actinobacteriota;c__Actinomycetia;o__Actinomycetales;f__Dermatophilaceae;g__GCA-2748155;s__	19	1.57157	MPF_T	mate-pair-formation	T_virB9	Influent	State A	Week 1
BIN0028	971714	1	k101_193948	4811		d__Bacteria;p__Proteobacteria;c__Gammaproteobacteria;o__Competibacterales;f__Competibacteraceae;g__Competibacter_A;s__	17	0.823719				Influent	State A	Week 1
BIN0028	971714	1	k101_347584	7336		d__Bacteria;p__Proteobacteria;c__Gammaproteobacteria;o__Competibacterales;f__Competibacteraceae;g__Competibacter_A;s__	No Cluster Assigned	0.540201				Influent	State A	Week 1
BIN0048	533113	1	k101_338712	2015		d__Bacteria;p__Proteobacteria;c__Gammaproteobacteria;o__Burkholderiales;f__Rhodocyclaceae;g__Azospira_A;s__	No Cluster Assigned	3.58475				Influent	State A	Week 1
BIN0030	1516726	1	k101_541474	1043		d__Bacteria;p__Proteobacteria;c__Gammaproteobacteria;o__Competibacterales;f__Competibacteraceae;g__RXIV01;s__RXIV01	14	2.43423			F_traH	Influent	State A	Week 1
BIN0011	1155917	1	k101_437285	3135		d__Bacteria;p__Actinobacteriota;c__Actinomycetia;o__Actinomycetales;f__Dermatophilaceae;g__GCA-2748155;s__	No Cluster Assigned	1.06265				Influent	State A	Week 1
BIN0003	780038	1	k101_540910	2925		d__Bacteria;p__Bacteroidota;c__Bacteroidia;o__Chitinophagales;f__Chitinophagaceae;g__JJ008;s__	7	1.68776			G_tfc10;G_tfc9;G_tfc8;G_tfc7;t4cp1	Influent	State A	Week 1
BIN0003	780038	3	k101_650471	6239		d__Bacteria;p__Bacteroidota;c__Bacteroidia;o__Chitinophagales;f__Chitinophagaceae;g__JJ008;s__	No Cluster Assigned	2.3738				Influent	State A	Week 1
BIN0011	1155917	1	k101_503590	2947		d__Bacteria;p__Actinobacteriota;c__Actinomycetia;o__Actinomycetales;f__Dermatophilaceae;g__GCA-2748155;s__	No Cluster Assigned	1.13044				Influent	State A	Week 1
BIN0014	1162959	1	k101_267228	3651		d__Bacteria;p__Proteobacteria;c__Gammaproteobacteria;o__Xanthomonadales;f__Xanthomonadaceae;g__Thermomonas;s__Thermomonas	No Cluster Assigned	0.906936				Influent	State A	Week 1
BIN0014	1162959	1	k101_460694	3154		d__Bacteria;p__Proteobacteria;c__Gammaproteobacteria;o__Xanthomonadales;f__Xanthomonadaceae;g__Thermomonas;s__Thermomonas	No Cluster Assigned	1.04985				Influent	State A	Week 1
BIN0002	1855624	1	k101_341194	7235		d__Bacteria;p__Proteobacteria;c__Gammaproteobacteria;o__Burkholderiales;f__Burkholderiaceae;g__JAABQG01;s__	11	0.28683				Influent	State A	Week 1
BIN0002	1855624	1	k101_429435	10043		d__Bacteria;p__Proteobacteria;c__Gammaproteobacteria;o__Burkholderiales;f__Burkholderiaceae;g__JAABQG01;s__	No Cluster Assigned	0.206633				Influent	State A	Week 1
BIN0002	1855624	1	k101_630423	9946		d__Bacteria;p__Proteobacteria;c__Gammaproteobacteria;o__Burkholderiales;f__Burkholderiaceae;g__JAABQG01;s__	32	0.208648				Influent	State A	Week 1
BIN0005	1662343	1	k101_503590	2947		d__Bacteria;p__Actinobacteriota;c__Actinomycetia;o__Actinomycetales;f__Dermatophilaceae;g__GCA-2748155;s__	No Cluster Assigned	0.786054				Influent	State A	Week 1
BIN0056	671851	1	k101_185289	1033		d__Bacteria;p__Proteobacteria;c__Gammaproteobacteria;o__Burkholderiales;f__Burkholderiaceae;g__Ottowia;s__Ottowia	4	5.54855	MPF_G	mate-pair-formation	G_tfc11;G_tfc12	Influent	State A	Week 1
BIN0039	4030981	1	k101_185289	1033		d__Bacteria;p__Bacteroidota;c__Bacteroidia;o__AKYH767-A;f__OLB10;g__OLB10;s__OLB10	4	0.924787	MPF_G	mate-pair-formation	G_tfc11;G_tfc12	Influent	State A	Week 1
BIN0009	1539314	1	k101_185289	1033		d__Bacteria;p__Proteobacteria;c__Gammaproteobacteria;o__Burkholderiales;f__Rhodocyclaceae;g__Azonexus;s__Azonexus	4	2.42173	MPF_G	mate-pair-formation	G_tfc11;G_tfc12	Influent	State A	Week 1
BIN0029	699442	1	k101_185289	1033		d__Bacteria;p__Proteobacteria;c__Gammaproteobacteria;o__Burkholderiales;f__Thiobacillaceae;g__Thiobacillus;s__	4	5.32968	MPF_G	mate-pair-formation	G_tfc11;G_tfc12	Influent	State A	Week 1
BIN0057	301148	1	k101_185289	1033		Unclassified	4	12.3786	MPF_G	mate-pair-formation	G_tfc11;G_tfc12	Influent	State A	Week 1
BIN0072	427750	2	k101_185289	1033		d__Bacteria;p__Proteobacteria;c__Gammaproteobacteria;o__Burkholderiales;f__Burkholderiaceae;g__Ottowia;s__Ottowia	4	17.4298	MPF_G	mate-pair-formation	G_tfc11;G_tfc12	Influent	State A	Week 1
BIN0047	386735	1	k101_185289	1033		Unclassified	4	9.63916	MPF_G	mate-pair-formation	G_tfc11;G_tfc12	Influent	State A	Week 1
BIN0002	1855624	1	k101_185289	1033		d__Bacteria;p__Proteobacteria;c__Gammaproteobacteria;o__Burkholderiales;f__Burkholderiaceae;g__JAABQG01;s__	4	2.00892	MPF_G	mate-pair-formation	G_tfc11;G_tfc12	Influent	State A	Week 1
BIN0039	4030981	1	k101_185289	1033		d__Bacteria;p__Bacteroidota;c__Bacteroidia;o__AKYH767-A;f__OLB10;g__OLB10;s__OLB10	4	0.924787	MPF_G	mate-pair-formation	G_tfc11;G_tfc12	Influent	State A	Week 1
BIN0007	1841121	1	k101_185289	1033		d__Bacteria;p__Proteobacteria;c__Gammaproteobacteria;o__Burkholderiales;f__Rhodocyclaceae;g__Zoogloea;s__Zoogloea	4	2.02475	MPF_G	mate-pair-formation	G_tfc11;G_tfc12	Influent	State A	Week 1
BIN0094	269817	1	k101_185289	1033		Unclassified	4	13.816	MPF_G	mate-pair-formation	G_tfc11;G_tfc12	Influent	State A	Week 1
BIN0014	1162959	1	k101_185289	1033		d__Bacteria;p__Proteobacteria;c__Gammaproteobacteria;o__Xanthomonadales;f__Xanthomonadaceae;g__Thermomonas;s__Thermomonas	4	3.20544	MPF_G	mate-pair-formation	G_tfc11;G_tfc12	Influent	State A	Week 1
BIN0029	699442	1	k101_185289	1033		d__Bacteria;p__Proteobacteria;c__Gammaproteobacteria;o__Burkholderiales;f__Thiobacillaceae;g__Thiobacillus;s__	4	5.32968	MPF_G	mate-pair-formation	G_tfc11;G_tfc12	Influent	State A	Week 1
BIN0134	153850	1	k101_185289	1033		Unclassified	4	24.2301	MPF_G	mate-pair-formation	G_tfc11;G_tfc12	Influent	State A	Week 1
BIN0057	301148	1	k101_185289	1033		Unclassified	4	12.3786	MPF_G	mate-pair-formation	G_tfc11;G_tfc12	Influent	State A	Week 1
BIN0001	1835568	1	k101_185289	1033		d__Bacteria;p__Proteobacteria;c__Gammaproteobacteria;o__Steroidobacterales;f__Steroidobacteraceae;g__RPQJ01;s__	4	2.03087	MPF_G	mate-pair-formation	G_tfc11;G_tfc12	Influent	State A	Week 1
BIN0034	1127002	1	k101_185289	1033		d__Bacteria;p__Proteobacteria;c__Gammaproteobacteria;o__Competibacterales;f__Competibacteraceae;g__RXIW01;s__RXIW01	4	3.30771	MPF_G	mate-pair-formation	G_tfc11;G_tfc12	Influent	State A	Week 1
BIN0014	1162959	1	k101_185289	1033		d__Bacteria;p__Proteobacteria;c__Gammaproteobacteria;o__Xanthomonadales;f__Xanthomonadaceae;g__Thermomonas;s__Thermomonas	4	3.20544	MPF_G	mate-pair-formation	G_tfc11;G_tfc12	Influent	State A	Week 1
BIN0039	4030981	1	k101_185289	1033		d__Bacteria;p__Bacteroidota;c__Bacteroidia;o__AKYH767-A;f__OLB10;g__OLB10;s__OLB10	4	0.924787	MPF_G	mate-pair-formation	G_tfc11;G_tfc12	Influent	State A	Week 1
BIN0005	1662343	1	k101_185289	1033		d__Bacteria;p__Actinobacteriota;c__Actinomycetia;o__Actinomycetales;f__Dermatophilaceae;g__GCA-2748155;s__	4	2.2425	MPF_G	mate-pair-formation	G_tfc11;G_tfc12	Influent	State A	Week 1
BIN0015	1852194	1	k101_185289	1033		d__Bacteria;p__Proteobacteria;c__Gammaproteobacteria;o__Burkholderiales;f__Rhodocyclaceae;g__Zoogloea;s__	4	2.01264	MPF_G	mate-pair-formation	G_tfc11;G_tfc12	Influent	State A	Week 1
BIN0072	427750	1	k101_185289	1033		d__Bacteria;p__Proteobacteria;c__Gammaproteobacteria;o__Burkholderiales;f__Burkholderiaceae;g__Ottowia;s__Ottowia	4	8.7149	MPF_G	mate-pair-formation	G_tfc11;G_tfc12	Influent	State A	Week 1
BIN0134	153850	1	k101_185289	1033		Unclassified	4	24.2301	MPF_G	mate-pair-formation	G_tfc11;G_tfc12	Influent	State A	Week 1
BIN0056	671851	1	k101_185289	1033		d__Bacteria;p__Proteobacteria;c__Gammaproteobacteria;o__Burkholderiales;f__Burkholderiaceae;g__Ottowia;s__Ottowia	4	5.54855	MPF_G	mate-pair-formation	G_tfc11;G_tfc12	Influent	State A	Week 1
BIN0049	468122	1	k101_185289	1033		d__Bacteria;p__Proteobacteria;c__Gammaproteobacteria;o__Burkholderiales;f__Rhodocyclaceae;g__Azospira_A;s__	4	7.96331	MPF_G	mate-pair-formation	G_tfc11;G_tfc12	Influent	State A	Week 1
BIN0109	175573	1	k101_185289	1033		Unclassified	4	21.2322	MPF_G	mate-pair-formation	G_tfc11;G_tfc12	Influent	State A	Week 1
BIN0007	1841121	1	k101_185289	1033		d__Bacteria;p__Proteobacteria;c__Gammaproteobacteria;o__Burkholderiales;f__Rhodocyclaceae;g__Zoogloea;s__Zoogloea	4	2.02475	MPF_G	mate-pair-formation	G_tfc11;G_tfc12	Influent	State A	Week 1
BIN0009	1539314	1	k101_185289	1033		d__Bacteria;p__Proteobacteria;c__Gammaproteobacteria;o__Burkholderiales;f__Rhodocyclaceae;g__Azonexus;s__Azonexus	4	2.42173	MPF_G	mate-pair-formation	G_tfc11;G_tfc12	Influent	State A	Week 1
BIN0009	1539314	1	k101_185289	1033		d__Bacteria;p__Proteobacteria;c__Gammaproteobacteria;o__Burkholderiales;f__Rhodocyclaceae;g__Azonexus;s__Azonexus	4	2.42173	MPF_G	mate-pair-formation	G_tfc11;G_tfc12	Influent	State A	Week 1
BIN0009	1539314	1	k101_185289	1033		d__Bacteria;p__Proteobacteria;c__Gammaproteobacteria;o__Burkholderiales;f__Rhodocyclaceae;g__Azonexus;s__Azonexus	4	2.42173	MPF_G	mate-pair-formation	G_tfc11;G_tfc12	Influent	State A	Week 1
BIN0047	386735	1	k101_185289	1033		Unclassified	4	9.63916	MPF_G	mate-pair-formation	G_tfc11;G_tfc12	Influent	State A	Week 1
BIN0128	161612	1	k101_185289	1033		Unclassified	4	23.0664	MPF_G	mate-pair-formation	G_tfc11;G_tfc12	Influent	State A	Week 1
BIN0009	1539314	1	k101_185289	1033		d__Bacteria;p__Proteobacteria;c__Gammaproteobacteria;o__Burkholderiales;f__Rhodocyclaceae;g__Azonexus;s__Azonexus	4	2.42173	MPF_G	mate-pair-formation	G_tfc11;G_tfc12	Influent	State A	Week 1
BIN0029	699442	1	k101_185289	1033		d__Bacteria;p__Proteobacteria;c__Gammaproteobacteria;o__Burkholderiales;f__Thiobacillaceae;g__Thiobacillus;s__	4	5.32968	MPF_G	mate-pair-formation	G_tfc11;G_tfc12	Influent	State A	Week 1
BIN0007	1841121	1	k101_185289	1033		d__Bacteria;p__Proteobacteria;c__Gammaproteobacteria;o__Burkholderiales;f__Rhodocyclaceae;g__Zoogloea;s__Zoogloea	4	2.02475	MPF_G	mate-pair-formation	G_tfc11;G_tfc12	Influent	State A	Week 1
BIN0094	269817	1	k101_185289	1033		Unclassified	4	13.816	MPF_G	mate-pair-formation	G_tfc11;G_tfc12	Influent	State A	Week 1
BIN0028	971714	1	k101_185289	1033		d__Bacteria;p__Proteobacteria;c__Gammaproteobacteria;o__Competibacterales;f__Competibacteraceae;g__Competibacter_A;s__	4	3.83631	MPF_G	mate-pair-formation	G_tfc11;G_tfc12	Influent	State A	Week 1
BIN0048	533113	1	k101_382441	3501		d__Bacteria;p__Proteobacteria;c__Gammaproteobacteria;o__Burkholderiales;f__Rhodocyclaceae;g__Azospira_A;s__	No Cluster Assigned	2.0632				Influent	State A	Week 1
BIN0105	60404	1	k101_493790	8021		Unclassified	No Cluster Assigned	7.94802				Influent	State A	Week 1
BIN0043	448824	3	k101_287047	1165		d__Bacteria;p__Proteobacteria;c__Alphaproteobacteria;o__Sphingomonadales;f__Sphingomonadaceae;g__Novosphingobium;s__	No Cluster Assigned	22.0939				Influent	State A	Week 1
BIN0043	448824	1	k101_372933	3364		d__Bacteria;p__Proteobacteria;c__Alphaproteobacteria;o__Sphingomonadales;f__Sphingomonadaceae;g__Novosphingobium;s__	1	2.55047	MPF_G	mate-pair-formation	G_tfc5;T_virB1;G_tfc3;G_tfc2	Influent	State A	Week 1
BIN0043	448824	2	k101_619978	1680		d__Bacteria;p__Proteobacteria;c__Alphaproteobacteria;o__Sphingomonadales;f__Sphingomonadaceae;g__Novosphingobium;s__	No Cluster Assigned	10.214				Influent	State A	Week 1
BIN0030	1516726	13	k101_516681	2582		d__Bacteria;p__Proteobacteria;c__Gammaproteobacteria;o__Competibacterales;f__Competibacteraceae;g__RXIV01;s__RXIV01	No Cluster Assigned	12.783				Influent	State A	Week 1
BIN0046	1433720	1	k101_360739	2686		d__Bacteria;p__Proteobacteria;c__Gammaproteobacteria;o__Pseudomonadales;f__UBA5862;g__;s__	No Cluster Assigned	0.99996				Influent	State A	Week 1
BIN0046	1433720	1	k101_409480	4761		d__Bacteria;p__Proteobacteria;c__Gammaproteobacteria;o__Pseudomonadales;f__UBA5862;g__;s__	No Cluster Assigned	0.564145				Influent	State A	Week 1
BIN0060	514685	1	k101_220146	5198		d__Bacteria;p__Myxococcota;c__Polyangia;o__Palsa-1104;f__JAEUJZ01;g__JAGNNG01;s__	No Cluster Assigned	1.43938				Influent	State A	Week 1
BIN0060	514685	1	k101_452594	6225		d__Bacteria;p__Myxococcota;c__Polyangia;o__Palsa-1104;f__JAEUJZ01;g__JAGNNG01;s__	No Cluster Assigned	1.20191				Influent	State A	Week 1
BIN0001	1835568	1	k101_589389	2991		d__Bacteria;p__Proteobacteria;c__Gammaproteobacteria;o__Steroidobacterales;f__Steroidobacteraceae;g__RPQJ01;s__	No Cluster Assigned	0.701401				Influent	State A	Week 1
BIN0024	1204036	1	k101_614348	1622		d__Bacteria;p__Myxococcota;c__Polyangia;o__Palsa-1104;f__JAEUJZ01;g__JAGNNG01;s__	No Cluster Assigned	1.9718				Influent	State A	Week 1
BIN0024	1204036	1	k101_661237	8993		d__Bacteria;p__Myxococcota;c__Polyangia;o__Palsa-1104;f__JAEUJZ01;g__JAGNNG01;s__	No Cluster Assigned	0.355639				Influent	State A	Week 1
BIN0023	650015	1	k101_284832	2760		d__Bacteria;p__Actinobacteriota;c__Acidimicrobiia;o__Acidimicrobiales;f__Microtrichaceae;g__AWTP1-35;s__	No Cluster Assigned	2.14645				Influent	State A	Week 1
BIN0007	1841121	1	k101_630423	9946		d__Bacteria;p__Proteobacteria;c__Gammaproteobacteria;o__Burkholderiales;f__Rhodocyclaceae;g__Zoogloea;s__Zoogloea	32	0.210292				Influent	State A	Week 1
BIN0052	416186	1	k101_336580	1181		Unclassified	No Cluster Assigned	7.83458				Influent	State A	Week 1
BIN0052	416186	1	k101_540514	7357		Unclassified	28	1.25766				Influent	State A	Week 1
BIN0135	43373	1	k101_193219	1092		Unclassified	27	81.3038				Influent	State A	Week 1
BIN0135	43373	2	k101_252016	2130		Unclassified	No Cluster Assigned	83.365				Influent	State A	Week 1
BIN0135	43373	1	k101_356871	1889		Unclassified	7	47.0004			G_tfc8;G_tfc9	Influent	State A	Week 1
BIN0135	43373	3	k101_619978	1680		Unclassified	No Cluster Assigned	158.542				Influent	State A	Week 1
BIN0104	151880	1	k101_567498	4780		Unclassified	No Cluster Assigned	5.30426				Influent	State A	Week 1
BIN0004	590055	1	k101_267228	3651		d__Bacteria;p__Acidobacteriota;c__Acidobacteriae;o__Bryobacterales;f__Bryobacteraceae;g__TMP-7;s__	No Cluster Assigned	1.78751				Influent	State A	Week 1
BIN0034	1127002	1	k101_243435	5710		d__Bacteria;p__Proteobacteria;c__Gammaproteobacteria;o__Competibacterales;f__Competibacteraceae;g__RXIW01;s__RXIW01	No Cluster Assigned	0.598401				Influent	State A	Week 1
BIN0034	1127002	1	k101_518439	9544		d__Bacteria;p__Proteobacteria;c__Gammaproteobacteria;o__Competibacterales;f__Competibacteraceae;g__RXIW01;s__RXIW01	No Cluster Assigned	0.358012			G_tfc12;G_tfc13;G_tfc14;G_tfc15;virb4;G_tfc22	Influent	State A	Week 1
BIN0132	87795	2	k101_567498	4780		Unclassified	No Cluster Assigned	18.3521				Influent	State A	Week 1
BIN0132	87795	1	k101_658377	3253		Unclassified	No Cluster Assigned	13.4834				Influent	State A	Week 1
BIN0132	87795	1	k101_676440	1035		Unclassified	2	42.3782			virb4	Influent	State A	Week 1
BIN0027	993143	1	k101_447727	3438		d__Bacteria;p__Proteobacteria;c__Gammaproteobacteria;o__Xanthomonadales;f__Rhodanobacteraceae;g__;s__	16	1.12781				Influent	State A	Week 1
BIN0027	993143	1	k101_477167	1455		d__Bacteria;p__Proteobacteria;c__Gammaproteobacteria;o__Xanthomonadales;f__Rhodanobacteraceae;g__;s__	3	2.66488			T_virB6;T_virB5	Influent	State A	Week 1
BIN0027	993143	1	k101_502364	8972		d__Bacteria;p__Proteobacteria;c__Gammaproteobacteria;o__Xanthomonadales;f__Rhodanobacteraceae;g__;s__	17	0.432167				Influent	State A	Week 1
BIN0027	993143	1	k101_567800	3007		d__Bacteria;p__Proteobacteria;c__Gammaproteobacteria;o__Xanthomonadales;f__Rhodanobacteraceae;g__;s__	No Cluster Assigned	1.28946				Influent	State A	Week 1
BIN0027	993143	1	k101_600205	6166		d__Bacteria;p__Proteobacteria;c__Gammaproteobacteria;o__Xanthomonadales;f__Rhodanobacteraceae;g__;s__	15	0.628836			G_tfc24	Influent	State A	Week 1
BIN0071	494351	1	k101_429845	2551		d__Bacteria;p__Proteobacteria;c__Gammaproteobacteria;o__Burkholderiales;f__Rhodocyclaceae;g__JAEUNX01;s__JAEUNX01	25	3.05356			F_traU;F_traW	Influent	State A	Week 1
BIN0071	494351	3	k101_657328	3488		d__Bacteria;p__Proteobacteria;c__Gammaproteobacteria;o__Burkholderiales;f__Rhodocyclaceae;g__JAEUNX01;s__JAEUNX01	No Cluster Assigned	6.69981			F_traG	Influent	State A	Week 1
BIN0001	1835568	1	k101_589389	2991		d__Bacteria;p__Proteobacteria;c__Gammaproteobacteria;o__Steroidobacterales;f__Steroidobacteraceae;g__RPQJ01;s__	No Cluster Assigned	0.701401				Influent	State A	Week 1
BIN0001	1835568	1	k101_630859	1872		d__Bacteria;p__Proteobacteria;c__Gammaproteobacteria;o__Steroidobacterales;f__Steroidobacteraceae;g__RPQJ01;s__	20	1.12067				Influent	State A	Week 1
BIN0009	1539314	1	k101_668845	3186		d__Bacteria;p__Proteobacteria;c__Gammaproteobacteria;o__Burkholderiales;f__Rhodocyclaceae;g__Azonexus;s__Azonexus	4	0.785199	MPF_G	mate-pair-formation	G_tfc14;G_tfc13;G_tfc12;G_tfc11	Influent	State A	Week 1
BIN0117	65334	1	k101_537394	2299		Unclassified	5	25.6374			F_traG	Influent	State A	Week 1
BIN0117	65334	1	k101_615442	5175		Unclassified	No Cluster Assigned	11.3895				Influent	State A	Week 1
BIN0001	1835568	1	k101_242271	3563		d__Bacteria;p__Proteobacteria;c__Gammaproteobacteria;o__Steroidobacterales;f__Steroidobacteraceae;g__RPQJ01;s__	No Cluster Assigned	0.588798				Influent	State A	Week 1
BIN0001	1835568	1	k101_412936	2441		d__Bacteria;p__Proteobacteria;c__Gammaproteobacteria;o__Steroidobacterales;f__Steroidobacteraceae;g__RPQJ01;s__	No Cluster Assigned	0.859438				Influent	State A	Week 1
BIN0065	369014	1	k101_443051	4359		d__Bacteria;p__Proteobacteria;c__Gammaproteobacteria;o__Burkholderiales;f__Rhodocyclaceae;g__Azospira_A;s__	No Cluster Assigned	2.394				Influent	State A	Week 1
BIN0066	385576	1	k101_448003	3425		d__Bacteria;p__Proteobacteria;c__Gammaproteobacteria;o__Burkholderiales;f__Rhodocyclaceae;g__Azospira_A;s__	No Cluster Assigned	2.91597				Influent	State A	Week 1
BIN0012	408682	1	k101_661514	2373		d__Bacteria;p__Nitrospirota;c__Nitrospiria;o__Nitrospirales;f__Nitrospiraceae;g__Nitrospira_A;s__Nitrospira_A	2	3.97072			F_traW	Influent	State A	Week 1
BIN0006	2049420	1	k101_404038	3018		d__Bacteria;p__Proteobacteria;c__Gammaproteobacteria;o__Burkholderiales;f__Rhodocyclaceae;g__Azonexus;s__	No Cluster Assigned	0.622591				Influent	State A	Week 1
BIN0006	2049420	1	k101_601854	5271		d__Bacteria;p__Proteobacteria;c__Gammaproteobacteria;o__Burkholderiales;f__Rhodocyclaceae;g__Azonexus;s__	No Cluster Assigned	0.356475				Influent	State A	Week 1
BIN0007	1841121	1	k101_243435	5710		d__Bacteria;p__Proteobacteria;c__Gammaproteobacteria;o__Burkholderiales;f__Rhodocyclaceae;g__Zoogloea;s__Zoogloea	No Cluster Assigned	0.366298				Influent	State A	Week 1
BIN0007	1841121	1	k101_459054	6696		d__Bacteria;p__Proteobacteria;c__Gammaproteobacteria;o__Burkholderiales;f__Rhodocyclaceae;g__Zoogloea;s__Zoogloea	No Cluster Assigned	0.31236	rep_cluster_429	replicon		Influent	State A	Week 1
BIN0007	1841121	1	k101_502364	8972		d__Bacteria;p__Proteobacteria;c__Gammaproteobacteria;o__Burkholderiales;f__Rhodocyclaceae;g__Zoogloea;s__Zoogloea	17	0.233121				Influent	State A	Week 1
BIN0012	408682	1	k101_318537	1735		d__Bacteria;p__Nitrospirota;c__Nitrospiria;o__Nitrospirales;f__Nitrospiraceae;g__Nitrospira_A;s__Nitrospira_A	2	5.43085			F_traG	Influent	State A	Week 1
BIN0064	201578	1	k101_215161	1453		d__Bacteria;p__Chloroflexota;c__Anaerolineae;o__CG2-30-64-16;f__CG2-30-64-16;g__MWBF01;s__	No Cluster Assigned	13.1475			MOBH	Influent	State A	Week 1
BIN0129	102185	1	k101_573559	1049		Unclassified	No Cluster Assigned	35.9245			F_traG	Influent	State A	Week 1
BIN0005	1662343	1	k101_211206	3024		d__Bacteria;p__Actinobacteriota;c__Actinomycetia;o__Actinomycetales;f__Dermatophilaceae;g__GCA-2748155;s__	No Cluster Assigned	0.766038				Influent	State A	Week 1
BIN0005	1662343	1	k101_409480	4761		d__Bacteria;p__Actinobacteriota;c__Actinomycetia;o__Actinomycetales;f__Dermatophilaceae;g__GCA-2748155;s__	No Cluster Assigned	0.486558				Influent	State A	Week 1
BIN0005	1662343	1	k101_503590	2947		d__Bacteria;p__Actinobacteriota;c__Actinomycetia;o__Actinomycetales;f__Dermatophilaceae;g__GCA-2748155;s__	No Cluster Assigned	0.786054				Influent	State A	Week 1
BIN0005	1662343	1	k101_630423	9946		d__Bacteria;p__Actinobacteriota;c__Actinomycetia;o__Actinomycetales;f__Dermatophilaceae;g__GCA-2748155;s__	32	0.232908				Influent	State A	Week 1
BIN0049	468122	1	k101_382441	3501		d__Bacteria;p__Proteobacteria;c__Gammaproteobacteria;o__Burkholderiales;f__Rhodocyclaceae;g__Azospira_A;s__	No Cluster Assigned	2.34964				Influent	State A	Week 1
BIN0049	468122	1	k101_443051	4359		d__Bacteria;p__Proteobacteria;c__Gammaproteobacteria;o__Burkholderiales;f__Rhodocyclaceae;g__Azospira_A;s__	No Cluster Assigned	1.88715				Influent	State A	Week 1
BIN0049	468122	1	k101_624875	2583		d__Bacteria;p__Proteobacteria;c__Gammaproteobacteria;o__Burkholderiales;f__Rhodocyclaceae;g__Azospira_A;s__	No Cluster Assigned	3.18471				Influent	State A	Week 1
BIN0000	2401866	1	k101_342969	13380		d__Bacteria;p__Myxococcota;c__Myxococcia;o__Myxococcales;f__Anaeromyxobacteraceae;g__JADKCZ01;s__	No Cluster Assigned	0.119825				Influent	State A	Week 1
BIN0031	1121776	1	k101_649891	5530		d__Bacteria;p__Proteobacteria;c__Gammaproteobacteria;o__Xanthomonadales;f__Xanthomonadaceae;g__Thermomonas;s__	No Cluster Assigned	0.620757				Influent	State A	Week 1
BIN0007	1841121	1	k101_196150	16989		d__Bacteria;p__Proteobacteria;c__Gammaproteobacteria;o__Burkholderiales;f__Rhodocyclaceae;g__Zoogloea;s__Zoogloea	No Cluster Assigned	0.123113				Influent	State A	Week 1
BIN0007	1841121	1	k101_341194	7235		d__Bacteria;p__Proteobacteria;c__Gammaproteobacteria;o__Burkholderiales;f__Rhodocyclaceae;g__Zoogloea;s__Zoogloea	11	0.289089				Influent	State A	Week 1
BIN0012	408682	2	k101_567498	4780		d__Bacteria;p__Nitrospirota;c__Nitrospiria;o__Nitrospirales;f__Nitrospiraceae;g__Nitrospira_A;s__Nitrospira_A	No Cluster Assigned	3.94248				Influent	State A	Week 1
BIN0002	1855624	1	k101_376495	2350		d__Bacteria;p__Proteobacteria;c__Gammaproteobacteria;o__Burkholderiales;f__Burkholderiaceae;g__JAABQG01;s__	6	0.88307			virb4;T_virB5	Influent	State A	Week 1
BIN0107	87609	1	k101_581605	2520		Unclassified	No Cluster Assigned	17.4423				Influent	State A	Week 1
BIN0080	278916	1	k101_352687	1803		Unclassified	1	7.65744	MPF_G	mate-pair-formation	G_tfc3;G_tfc2	Influent	State A	Week 1
BIN0042	426100	1	k101_243578	6142		d__Bacteria;p__Proteobacteria;c__Gammaproteobacteria;o__Burkholderiales;f__Rhodocyclaceae;g__Azonexus;s__	No Cluster Assigned	1.4714				Influent	State A	Week 1
BIN0049	468122	1	k101_279569	3472		d__Bacteria;p__Proteobacteria;c__Gammaproteobacteria;o__Burkholderiales;f__Rhodocyclaceae;g__Azospira_A;s__	No Cluster Assigned	2.36927				Influent	State A	Week 1
BIN0049	468122	1	k101_624875	2583		d__Bacteria;p__Proteobacteria;c__Gammaproteobacteria;o__Burkholderiales;f__Rhodocyclaceae;g__Azospira_A;s__	No Cluster Assigned	3.18471				Influent	State A	Week 1
BIN0014	1162959	1	k101_417950	2628		d__Bacteria;p__Proteobacteria;c__Gammaproteobacteria;o__Xanthomonadales;f__Xanthomonadaceae;g__Thermomonas;s__Thermomonas	No Cluster Assigned	1.25998				Influent	State A	Week 1
BIN0006	2049420	1	k101_299883	1138		d__Bacteria;p__Proteobacteria;c__Gammaproteobacteria;o__Burkholderiales;f__Rhodocyclaceae;g__Azonexus;s__	5	1.65112			F_traG	Influent	State A	Week 1
BIN0006	2049420	1	k101_474861	1244		d__Bacteria;p__Proteobacteria;c__Gammaproteobacteria;o__Burkholderiales;f__Rhodocyclaceae;g__Azonexus;s__	29	1.51043			T_virB9	Influent	State A	Week 1
BIN0003	780038	1	k101_650471	6239		d__Bacteria;p__Bacteroidota;c__Bacteroidia;o__Chitinophagales;f__Chitinophagaceae;g__JJ008;s__	No Cluster Assigned	0.791266				Influent	State A	Week 1
BIN0053	574963	1	k101_289844	2990		d__Bacteria;p__Bacteroidota;c__Bacteroidia;o__Chitinophagales;f__JADIYW01;g__JADJSS01;s__	No Cluster Assigned	2.23997				Influent	State A	Week 1
BIN0009	1539314	1	k101_653425	3442		d__Bacteria;p__Proteobacteria;c__Gammaproteobacteria;o__Burkholderiales;f__Rhodocyclaceae;g__Azonexus;s__Azonexus	10	0.7268			T_virB9;T_virB11	Influent	State A	Week 1
BIN0003	780038	1	k101_650471	6239		d__Bacteria;p__Bacteroidota;c__Bacteroidia;o__Chitinophagales;f__Chitinophagaceae;g__JJ008;s__	No Cluster Assigned	0.791266				Influent	State A	Week 1
BIN0023	650015	1	k101_404030	2957		d__Bacteria;p__Actinobacteriota;c__Acidimicrobiia;o__Acidimicrobiales;f__Microtrichaceae;g__AWTP1-35;s__	No Cluster Assigned	2.00345				Influent	State A	Week 1
BIN0020	608639	1	k101_668329	1770		d__Bacteria;p__Proteobacteria;c__Gammaproteobacteria;o__Xanthomonadales;f__Ahniellaceae;g__JADKHK01;s__	No Cluster Assigned	3.57454				Influent	State A	Week 1
BIN0009	1539314	1	k101_243435	5710		d__Bacteria;p__Proteobacteria;c__Gammaproteobacteria;o__Burkholderiales;f__Rhodocyclaceae;g__Azonexus;s__Azonexus	No Cluster Assigned	0.438117				Influent	State A	Week 1
BIN0009	1539314	1	k101_243898	1039		d__Bacteria;p__Proteobacteria;c__Gammaproteobacteria;o__Burkholderiales;f__Rhodocyclaceae;g__Azonexus;s__Azonexus	15	2.40774			G_tfc24	Influent	State A	Week 1
BIN0009	1539314	1	k101_271868	3164		d__Bacteria;p__Proteobacteria;c__Gammaproteobacteria;o__Burkholderiales;f__Rhodocyclaceae;g__Azonexus;s__Azonexus	No Cluster Assigned	0.790659				Influent	State A	Week 1
BIN0001	1835568	1	k101_213269	5548		d__Bacteria;p__Proteobacteria;c__Gammaproteobacteria;o__Steroidobacterales;f__Steroidobacteraceae;g__RPQJ01;s__	No Cluster Assigned	0.378134				Influent	State A	Week 1
BIN0070	308064	2	k101_196341	4599		d__Bacteria;p__Nitrospirota;c__Nitrospiria;o__Nitrospirales;f__Nitrospiraceae;g__Nitrospira_A;s__Nitrospira_A	No Cluster Assigned	5.43599				Influent	State A	Week 1
BIN0070	308064	1	k101_269337	2730		d__Bacteria;p__Nitrospirota;c__Nitrospiria;o__Nitrospirales;f__Nitrospiraceae;g__Nitrospira_A;s__Nitrospira_A	No Cluster Assigned	4.57878				Influent	State A	Week 1
BIN0070	308064	1	k101_567498	4780		d__Bacteria;p__Nitrospirota;c__Nitrospiria;o__Nitrospirales;f__Nitrospiraceae;g__Nitrospira_A;s__Nitrospira_A	No Cluster Assigned	2.61507				Influent	State A	Week 1
BIN0002	1855624	1	k101_221295	2977		d__Bacteria;p__Proteobacteria;c__Gammaproteobacteria;o__Burkholderiales;f__Burkholderiaceae;g__JAABQG01;s__	No Cluster Assigned	0.697082				Influent	State A	Week 1
BIN0002	1855624	1	k101_294122	1380		d__Bacteria;p__Proteobacteria;c__Gammaproteobacteria;o__Burkholderiales;f__Burkholderiaceae;g__JAABQG01;s__	1	1.50378			G_tfc5;T_virB1;T_virB1	Influent	State A	Week 1
BIN0002	1855624	1	k101_429845	2551		d__Bacteria;p__Proteobacteria;c__Gammaproteobacteria;o__Burkholderiales;f__Burkholderiaceae;g__JAABQG01;s__	25	0.813491			F_traU;F_traW	Influent	State A	Week 1
BIN0013	3017842	1	k101_289844	2990		d__Bacteria;p__Proteobacteria;c__Gammaproteobacteria;o__Burkholderiales;f__Rhodocyclaceae;g__Zoogloea;s__Zoogloea	No Cluster Assigned	0.426762				Influent	State A	Week 1
BIN0013	3017842	1	k101_359160	4489		d__Bacteria;p__Proteobacteria;c__Gammaproteobacteria;o__Burkholderiales;f__Rhodocyclaceae;g__Zoogloea;s__Zoogloea	No Cluster Assigned	0.284254	MPF_F	mate-pair-formation	F_traW;F_traU;F_trbC	Influent	State A	Week 1
BIN0012	408682	1	k101_196341	4599		d__Bacteria;p__Nitrospirota;c__Nitrospiria;o__Nitrospirales;f__Nitrospiraceae;g__Nitrospira_A;s__Nitrospira_A	No Cluster Assigned	2.04882				Influent	State A	Week 1
BIN0012	408682	1	k101_661514	2373		d__Bacteria;p__Nitrospirota;c__Nitrospiria;o__Nitrospirales;f__Nitrospiraceae;g__Nitrospira_A;s__Nitrospira_A	2	3.97072			F_traW	Influent	State A	Week 1
BIN0042	426100	1	k101_372933	3364		d__Bacteria;p__Proteobacteria;c__Gammaproteobacteria;o__Burkholderiales;f__Rhodocyclaceae;g__Azonexus;s__	1	2.68649	MPF_G	mate-pair-formation	G_tfc5;T_virB1;G_tfc3;G_tfc2	Influent	State A	Week 1
BIN0006	2049420	1	k101_209139	1259		d__Bacteria;p__Proteobacteria;c__Gammaproteobacteria;o__Burkholderiales;f__Rhodocyclaceae;g__Azonexus;s__	1	1.49244			T_virB1;G_tfc5	Influent	State A	Week 1
BIN0006	2049420	1	k101_372933	3364		d__Bacteria;p__Proteobacteria;c__Gammaproteobacteria;o__Burkholderiales;f__Rhodocyclaceae;g__Azonexus;s__	1	0.558555	MPF_G	mate-pair-formation	G_tfc5;T_virB1;G_tfc3;G_tfc2	Influent	State A	Week 1
BIN0011	1155917	1	k101_291947	2101		d__Bacteria;p__Actinobacteriota;c__Actinomycetia;o__Actinomycetales;f__Dermatophilaceae;g__GCA-2748155;s__	1	1.58562			G_tfc5;T_virB1;G_tfc3	Influent	State A	Week 1
BIN0068	313035	1	k101_449972	2668		Unclassified	No Cluster Assigned	4.61078				Influent	State A	Week 1
BIN0068	313035	1	k101_494265	4640		Unclassified	No Cluster Assigned	2.6512				Influent	State A	Week 1
BIN0068	313035	1	k101_514599	3808		Unclassified	No Cluster Assigned	3.23045				Influent	State A	Week 1
BIN0025	493432	1	k101_426230	2178		d__Bacteria;p__Bacteroidota;c__Bacteroidia;o__Chitinophagales;f__Saprospiraceae;g__JAEUUM01;s__	No Cluster Assigned	3.58317			T_virB5	Influent	State A	Week 1
BIN0014	1162959	2	k101_196150	16989		d__Bacteria;p__Proteobacteria;c__Gammaproteobacteria;o__Xanthomonadales;f__Xanthomonadaceae;g__Thermomonas;s__Thermomonas	No Cluster Assigned	0.389808				Influent	State A	Week 1
BIN0008	1258706	1	k101_429435	10043		d__Bacteria;p__Proteobacteria;c__Gammaproteobacteria;o__Competibacterales;f__Competibacteraceae;g__RXIX01;s__RXIX01	No Cluster Assigned	0.304625				Influent	State A	Week 1
BIN0070	308064	3	k101_196341	4599		d__Bacteria;p__Nitrospirota;c__Nitrospiria;o__Nitrospirales;f__Nitrospiraceae;g__Nitrospira_A;s__Nitrospira_A	No Cluster Assigned	8.15398				Influent	State A	Week 1
BIN0070	308064	1	k101_318537	1735		d__Bacteria;p__Nitrospirota;c__Nitrospiria;o__Nitrospirales;f__Nitrospiraceae;g__Nitrospira_A;s__Nitrospira_A	2	7.20464			F_traG	Influent	State A	Week 1
BIN0070	308064	1	k101_661514	2373		d__Bacteria;p__Nitrospirota;c__Nitrospiria;o__Nitrospirales;f__Nitrospiraceae;g__Nitrospira_A;s__Nitrospira_A	2	5.26762			F_traW	Influent	State A	Week 1
BIN0005	1662343	1	k101_551681	1199		d__Bacteria;p__Actinobacteriota;c__Actinomycetia;o__Actinomycetales;f__Dermatophilaceae;g__GCA-2748155;s__	No Cluster Assigned	1.93203			F_traF	Influent	State A	Week 1
BIN0007	1841121	1	k101_266596	10450		d__Bacteria;p__Proteobacteria;c__Gammaproteobacteria;o__Burkholderiales;f__Rhodocyclaceae;g__Zoogloea;s__Zoogloea	No Cluster Assigned	0.200149			F_traG;F_traH;F_traF;G_tfc7	Influent	State A	Week 1
BIN0001	1835568	1	k101_318537	1735		d__Bacteria;p__Proteobacteria;c__Gammaproteobacteria;o__Steroidobacterales;f__Steroidobacteraceae;g__RPQJ01;s__	2	1.20916			F_traG	Influent	State A	Week 1
BIN0001	1835568	1	k101_348231	3135		d__Bacteria;p__Proteobacteria;c__Gammaproteobacteria;o__Steroidobacterales;f__Steroidobacteraceae;g__RPQJ01;s__	16	0.669183				Influent	State A	Week 1
BIN0038	424377	1	k101_435567	3018		Unclassified	No Cluster Assigned	3.00664				Influent	State A	Week 1
BIN0002	1855624	1	k101_420931	5016		d__Bacteria;p__Proteobacteria;c__Gammaproteobacteria;o__Burkholderiales;f__Burkholderiaceae;g__JAABQG01;s__	No Cluster Assigned	0.413719				Influent	State A	Week 1
BIN0004	590055	1	k101_265784	2602		d__Bacteria;p__Acidobacteriota;c__Acidobacteriae;o__Bryobacterales;f__Bryobacteraceae;g__TMP-7;s__	No Cluster Assigned	2.50815				Influent	State A	Week 1
BIN0108	141986	1	k101_240813	1035		Unclassified	7	26.204			t4cp1	Influent	State A	Week 1
BIN0108	141986	1	k101_454165	1416		Unclassified	29	19.1533			T_virB10	Influent	State A	Week 1
BIN0001	1835568	1	k101_213269	5548		d__Bacteria;p__Proteobacteria;c__Gammaproteobacteria;o__Steroidobacterales;f__Steroidobacteraceae;g__RPQJ01;s__	No Cluster Assigned	0.378134				Influent	State A	Week 1
BIN0007	1841121	1	k101_575548	2507		d__Bacteria;p__Proteobacteria;c__Gammaproteobacteria;o__Burkholderiales;f__Rhodocyclaceae;g__Zoogloea;s__Zoogloea	1	0.834289	MPF_F	mate-pair-formation	t4cp1;G_tfc7	Influent	State A	Week 1
BIN0075	215997	4	k101_269337	2730		Unclassified	No Cluster Assigned	26.1218				Influent	State A	Week 1
BIN0075	215997	2	k101_567498	4780		Unclassified	No Cluster Assigned	7.45946				Influent	State A	Week 1
BIN0075	215997	2	k101_658377	3253		Unclassified	No Cluster Assigned	10.961				Influent	State A	Week 1
BIN0062	264449	1	k101_327284	2599		Unclassified	No Cluster Assigned	5.6028				Influent	State A	Week 1
BIN0011	1155917	1	k101_308005	1186		d__Bacteria;p__Actinobacteriota;c__Actinomycetia;o__Actinomycetales;f__Dermatophilaceae;g__GCA-2748155;s__	No Cluster Assigned	2.80893			F_traB	Influent	State A	Week 1
BIN0011	1155917	1	k101_501849	6232		d__Bacteria;p__Actinobacteriota;c__Actinomycetia;o__Actinomycetales;f__Dermatophilaceae;g__GCA-2748155;s__	No Cluster Assigned	0.534563				Influent	State A	Week 1
BIN0011	1155917	1	k101_503590	2947		d__Bacteria;p__Actinobacteriota;c__Actinomycetia;o__Actinomycetales;f__Dermatophilaceae;g__GCA-2748155;s__	No Cluster Assigned	1.13044				Influent	State A	Week 1
BIN0002	1855624	1	k101_351702	1514		d__Bacteria;p__Proteobacteria;c__Gammaproteobacteria;o__Burkholderiales;f__Burkholderiaceae;g__JAABQG01;s__	6	1.37068			virb4	Influent	State A	Week 1
BIN0000	2401866	1	k101_243578	6142		d__Bacteria;p__Myxococcota;c__Myxococcia;o__Myxococcales;f__Anaeromyxobacteraceae;g__JADKCZ01;s__	No Cluster Assigned	0.261032				Influent	State A	Week 1
BIN0013	3017842	1	k101_284832	2760		d__Bacteria;p__Proteobacteria;c__Gammaproteobacteria;o__Burkholderiales;f__Rhodocyclaceae;g__Zoogloea;s__Zoogloea	No Cluster Assigned	0.462325				Influent	State A	Week 1
BIN0013	3017842	1	k101_516411	5393		d__Bacteria;p__Proteobacteria;c__Gammaproteobacteria;o__Burkholderiales;f__Rhodocyclaceae;g__Zoogloea;s__Zoogloea	No Cluster Assigned	0.236606				Influent	State A	Week 1
BIN0073	49545	1	k101_640727	2352		Unclassified	20	33.0458				Influent	State A	Week 1
BIN0027	993143	1	k101_540910	2925		d__Bacteria;p__Proteobacteria;c__Gammaproteobacteria;o__Xanthomonadales;f__Rhodanobacteraceae;g__;s__	7	1.32561			G_tfc10;G_tfc9;G_tfc8;G_tfc7;t4cp1	Influent	State A	Week 1
BIN0027	993143	1	k101_654722	7057		d__Bacteria;p__Proteobacteria;c__Gammaproteobacteria;o__Xanthomonadales;f__Rhodanobacteraceae;g__;s__	11	0.549441				Influent	State A	Week 1
BIN0075	215997	2	k101_269337	2730		Unclassified	No Cluster Assigned	13.0609				Influent	State A	Week 1
BIN0075	215997	2	k101_567498	4780		Unclassified	No Cluster Assigned	7.45946				Influent	State A	Week 1
BIN0075	215997	1	k101_661514	2373		Unclassified	2	7.5129			F_traW	Influent	State A	Week 1
BIN0011	1155917	1	k101_503590	2947		d__Bacteria;p__Actinobacteriota;c__Actinomycetia;o__Actinomycetales;f__Dermatophilaceae;g__GCA-2748155;s__	No Cluster Assigned	1.13044				Influent	State A	Week 1
BIN0027	993143	1	k101_352687	1803		d__Bacteria;p__Proteobacteria;c__Gammaproteobacteria;o__Xanthomonadales;f__Rhodanobacteraceae;g__;s__	1	2.15053	MPF_G	mate-pair-formation	G_tfc3;G_tfc2	Influent	State A	Week 1
BIN0027	993143	1	k101_550280	3453		d__Bacteria;p__Proteobacteria;c__Gammaproteobacteria;o__Xanthomonadales;f__Rhodanobacteraceae;g__;s__	No Cluster Assigned	1.12291				Influent	State A	Week 1
BIN0027	993143	1	k101_654722	7057		d__Bacteria;p__Proteobacteria;c__Gammaproteobacteria;o__Xanthomonadales;f__Rhodanobacteraceae;g__;s__	11	0.549441				Influent	State A	Week 1
BIN0104	151880	2	k101_567498	4780		Unclassified	No Cluster Assigned	10.6085				Influent	State A	Week 1
BIN0104	151880	1	k101_661514	2373		Unclassified	2	10.6845			F_traW	Influent	State A	Week 1
BIN0009	1539314	1	k101_541474	1043		d__Bacteria;p__Proteobacteria;c__Gammaproteobacteria;o__Burkholderiales;f__Rhodocyclaceae;g__Azonexus;s__Azonexus	14	2.39851			F_traH	Influent	State A	Week 1
BIN0034	1127002	1	k101_189215	1435		d__Bacteria;p__Proteobacteria;c__Gammaproteobacteria;o__Competibacterales;f__Competibacteraceae;g__RXIW01;s__RXIW01	21	2.38109			MOBQ	Influent	State A	Week 1
BIN0006	2049420	1	k101_189215	1435		d__Bacteria;p__Proteobacteria;c__Gammaproteobacteria;o__Burkholderiales;f__Rhodocyclaceae;g__Azonexus;s__	21	1.30939			MOBQ	Influent	State A	Week 1
BIN0049	468122	1	k101_189215	1435		d__Bacteria;p__Proteobacteria;c__Gammaproteobacteria;o__Burkholderiales;f__Rhodocyclaceae;g__Azospira_A;s__	21	5.73247			MOBQ	Influent	State A	Week 1
BIN0028	971714	1	k101_189215	1435		d__Bacteria;p__Proteobacteria;c__Gammaproteobacteria;o__Competibacterales;f__Competibacteraceae;g__Competibacter_A;s__	21	2.76161			MOBQ	Influent	State A	Week 1
BIN0028	971714	1	k101_189215	1435		d__Bacteria;p__Proteobacteria;c__Gammaproteobacteria;o__Competibacterales;f__Competibacteraceae;g__Competibacter_A;s__	21	2.76161			MOBQ	Influent	State A	Week 1
BIN0030	1516726	1	k101_189215	1435		d__Bacteria;p__Proteobacteria;c__Gammaproteobacteria;o__Competibacterales;f__Competibacteraceae;g__RXIV01;s__RXIV01	21	1.76927			MOBQ	Influent	State A	Week 1
BIN0080	278916	1	k101_189215	1435		Unclassified	21	9.62117			MOBQ	Influent	State A	Week 1
BIN0024	1204036	1	k101_189215	1435		d__Bacteria;p__Myxococcota;c__Polyangia;o__Palsa-1104;f__JAEUJZ01;g__JAGNNG01;s__	21	2.22875			MOBQ	Influent	State A	Week 1
BIN0008	1258706	1	k101_189215	1435		d__Bacteria;p__Proteobacteria;c__Gammaproteobacteria;o__Competibacterales;f__Competibacteraceae;g__RXIX01;s__RXIX01	21	2.13195			MOBQ	Influent	State A	Week 1
BIN0065	369014	1	k101_189215	1435		d__Bacteria;p__Proteobacteria;c__Gammaproteobacteria;o__Burkholderiales;f__Rhodocyclaceae;g__Azospira_A;s__	21	7.27207			MOBQ	Influent	State A	Week 1
BIN0028	971714	1	k101_189215	1435		d__Bacteria;p__Proteobacteria;c__Gammaproteobacteria;o__Competibacterales;f__Competibacteraceae;g__Competibacter_A;s__	21	2.76161			MOBQ	Influent	State A	Week 1
BIN0034	1127002	8	k101_189215	1435		d__Bacteria;p__Proteobacteria;c__Gammaproteobacteria;o__Competibacterales;f__Competibacteraceae;g__RXIW01;s__RXIW01	21	19.0487			MOBQ	Influent	State A	Week 1
BIN0005	1662343	1	k101_189215	1435		d__Bacteria;p__Actinobacteriota;c__Actinomycetia;o__Actinomycetales;f__Dermatophilaceae;g__GCA-2748155;s__	21	1.61429			MOBQ	Influent	State A	Week 1
BIN0001	1835568	1	k101_412936	2441		d__Bacteria;p__Proteobacteria;c__Gammaproteobacteria;o__Steroidobacterales;f__Steroidobacteraceae;g__RPQJ01;s__	No Cluster Assigned	0.859438				Influent	State A	Week 1
BIN0001	1835568	1	k101_415615	1607		d__Bacteria;p__Proteobacteria;c__Gammaproteobacteria;o__Steroidobacterales;f__Steroidobacteraceae;g__RPQJ01;s__	No Cluster Assigned	1.30547			MOBQ	Influent	State A	Week 1
BIN0060	514685	1	k101_189299	1622		d__Bacteria;p__Myxococcota;c__Polyangia;o__Palsa-1104;f__JAEUJZ01;g__JAGNNG01;s__	No Cluster Assigned	4.61276				Influent	State A	Week 1
BIN0094	269817	1	k101_189299	1622		Unclassified	No Cluster Assigned	8.79899				Influent	State A	Week 1
BIN0149	53621	1	k101_189299	1622		Unclassified	No Cluster Assigned	44.2759				Influent	State A	Week 1
BIN0057	301148	1	k101_189299	1622		Unclassified	No Cluster Assigned	7.88356				Influent	State A	Week 1
BIN0094	269817	1	k101_189299	1622		Unclassified	No Cluster Assigned	8.79899				Influent	State A	Week 1
BIN0072	427750	1	k101_189299	1622		d__Bacteria;p__Proteobacteria;c__Gammaproteobacteria;o__Burkholderiales;f__Burkholderiaceae;g__Ottowia;s__Ottowia	No Cluster Assigned	5.55024				Influent	State A	Week 1
BIN0134	153850	1	k101_189299	1622		Unclassified	No Cluster Assigned	15.4314				Influent	State A	Week 1
BIN0072	427750	1	k101_189299	1622		d__Bacteria;p__Proteobacteria;c__Gammaproteobacteria;o__Burkholderiales;f__Burkholderiaceae;g__Ottowia;s__Ottowia	No Cluster Assigned	5.55024				Influent	State A	Week 1
BIN0009	1539314	1	k101_189299	1622		d__Bacteria;p__Proteobacteria;c__Gammaproteobacteria;o__Burkholderiales;f__Rhodocyclaceae;g__Azonexus;s__Azonexus	No Cluster Assigned	1.54232				Influent	State A	Week 1
BIN0039	4030981	1	k101_189299	1622		d__Bacteria;p__Bacteroidota;c__Bacteroidia;o__AKYH767-A;f__OLB10;g__OLB10;s__OLB10	No Cluster Assigned	0.588968				Influent	State A	Week 1
BIN0072	427750	1	k101_189299	1622		d__Bacteria;p__Proteobacteria;c__Gammaproteobacteria;o__Burkholderiales;f__Burkholderiaceae;g__Ottowia;s__Ottowia	No Cluster Assigned	5.55024				Influent	State A	Week 1
BIN0072	427750	1	k101_189299	1622		d__Bacteria;p__Proteobacteria;c__Gammaproteobacteria;o__Burkholderiales;f__Burkholderiaceae;g__Ottowia;s__Ottowia	No Cluster Assigned	5.55024				Influent	State A	Week 1
BIN0122	68568	1	k101_189299	1622		Unclassified	No Cluster Assigned	34.6243				Influent	State A	Week 1
BIN0056	671851	1	k101_189299	1622		d__Bacteria;p__Proteobacteria;c__Gammaproteobacteria;o__Burkholderiales;f__Burkholderiaceae;g__Ottowia;s__Ottowia	No Cluster Assigned	3.5337				Influent	State A	Week 1
BIN0134	153850	1	k101_189299	1622		Unclassified	No Cluster Assigned	15.4314				Influent	State A	Week 1
BIN0047	386735	1	k101_189299	1622		Unclassified	No Cluster Assigned	6.13887				Influent	State A	Week 1
BIN0094	269817	1	k101_189299	1622		Unclassified	No Cluster Assigned	8.79899				Influent	State A	Week 1
BIN0078	145919	1	k101_189299	1622		Unclassified	No Cluster Assigned	16.2701				Influent	State A	Week 1
BIN0001	1835568	1	k101_189299	1622		d__Bacteria;p__Proteobacteria;c__Gammaproteobacteria;o__Steroidobacterales;f__Steroidobacteraceae;g__RPQJ01;s__	No Cluster Assigned	1.2934				Influent	State A	Week 1
BIN0020	608639	2	k101_668329	1770		d__Bacteria;p__Proteobacteria;c__Gammaproteobacteria;o__Xanthomonadales;f__Ahniellaceae;g__JADKHK01;s__	No Cluster Assigned	7.14908				Influent	State A	Week 1
BIN0010	405284	1	k101_601230	1590		d__Bacteria;p__Bacteroidota;c__Bacteroidia;o__Chitinophagales;f__LD1;g__Bog-950;s__	No Cluster Assigned	5.9758			virb4	Influent	State A	Week 1
BIN0070	308064	1	k101_567498	4780		d__Bacteria;p__Nitrospirota;c__Nitrospiria;o__Nitrospirales;f__Nitrospiraceae;g__Nitrospira_A;s__Nitrospira_A	No Cluster Assigned	2.61507				Influent	State A	Week 1
BIN0031	1121776	1	k101_196150	16989		d__Bacteria;p__Proteobacteria;c__Gammaproteobacteria;o__Xanthomonadales;f__Xanthomonadaceae;g__Thermomonas;s__	No Cluster Assigned	0.202059				Influent	State A	Week 1
BIN0031	1121776	1	k101_218948	1230		d__Bacteria;p__Proteobacteria;c__Gammaproteobacteria;o__Xanthomonadales;f__Xanthomonadaceae;g__Thermomonas;s__	No Cluster Assigned	2.79088			G_tfc24	Influent	State A	Week 1
BIN0031	1121776	1	k101_567800	3007		d__Bacteria;p__Proteobacteria;c__Gammaproteobacteria;o__Xanthomonadales;f__Xanthomonadaceae;g__Thermomonas;s__	No Cluster Assigned	1.1416				Influent	State A	Week 1
BIN0134	153850	2	k101_193948	4811		Unclassified	17	10.4052				Influent	State A	Week 1
BIN0134	153850	1	k101_213506	3245		Unclassified	No Cluster Assigned	7.71331				Influent	State A	Week 1
BIN0134	153850	1	k101_252016	2130		Unclassified	No Cluster Assigned	11.751				Influent	State A	Week 1
BIN0134	153850	1	k101_274296	3606		Unclassified	No Cluster Assigned	6.94112				Influent	State A	Week 1
BIN0134	153850	1	k101_291947	2101		Unclassified	1	11.9132			G_tfc5;T_virB1;G_tfc3	Influent	State A	Week 1
BIN0134	153850	1	k101_372933	3364		Unclassified	1	7.44046	MPF_G	mate-pair-formation	G_tfc5;T_virB1;G_tfc3;G_tfc2	Influent	State A	Week 1
BIN0134	153850	1	k101_420931	5016		Unclassified	No Cluster Assigned	4.98997				Influent	State A	Week 1
BIN0134	153850	2	k101_500775	1437		Unclassified	No Cluster Assigned	34.836			virb4	Influent	State A	Week 1
BIN0134	153850	1	k101_502364	8972		Unclassified	17	2.78976				Influent	State A	Week 1
BIN0134	153850	1	k101_615442	5175		Unclassified	No Cluster Assigned	4.83666				Influent	State A	Week 1
BIN0134	153850	1	k101_623549	2165		Unclassified	13	11.5611				Influent	State A	Week 1
BIN0134	153850	1	k101_668845	3186		Unclassified	4	7.85615	MPF_G	mate-pair-formation	G_tfc14;G_tfc13;G_tfc12;G_tfc11	Influent	State A	Week 1
BIN0024	1204036	1	k101_661237	8993		d__Bacteria;p__Myxococcota;c__Polyangia;o__Palsa-1104;f__JAEUJZ01;g__JAGNNG01;s__	No Cluster Assigned	0.355639				Influent	State A	Week 1
BIN0029	699442	1	k101_536333	6323		d__Bacteria;p__Proteobacteria;c__Gammaproteobacteria;o__Burkholderiales;f__Thiobacillaceae;g__Thiobacillus;s__	No Cluster Assigned	0.870719				Influent	State A	Week 1
BIN0011	1155917	1	k101_193948	4811		d__Bacteria;p__Actinobacteriota;c__Actinomycetia;o__Actinomycetales;f__Dermatophilaceae;g__GCA-2748155;s__	17	0.692454				Influent	State A	Week 1
BIN0011	1155917	1	k101_609278	3339		d__Bacteria;p__Actinobacteriota;c__Actinomycetia;o__Actinomycetales;f__Dermatophilaceae;g__GCA-2748155;s__	No Cluster Assigned	0.997723				Influent	State A	Week 1
BIN0011	1155917	1	k101_678873	2566		d__Bacteria;p__Actinobacteriota;c__Actinomycetia;o__Actinomycetales;f__Dermatophilaceae;g__GCA-2748155;s__	No Cluster Assigned	1.29828			F_traV	Influent	State A	Week 1
BIN0001	1835568	1	k101_412936	2441		d__Bacteria;p__Proteobacteria;c__Gammaproteobacteria;o__Steroidobacterales;f__Steroidobacteraceae;g__RPQJ01;s__	No Cluster Assigned	0.859438				Influent	State A	Week 1
BIN0001	1835568	1	k101_589389	2991		d__Bacteria;p__Proteobacteria;c__Gammaproteobacteria;o__Steroidobacterales;f__Steroidobacteraceae;g__RPQJ01;s__	No Cluster Assigned	0.701401				Influent	State A	Week 1
BIN0002	1855624	1	k101_341194	7235		d__Bacteria;p__Proteobacteria;c__Gammaproteobacteria;o__Burkholderiales;f__Burkholderiaceae;g__JAABQG01;s__	11	0.28683				Influent	State A	Week 1
BIN0002	1855624	1	k101_447727	3438		d__Bacteria;p__Proteobacteria;c__Gammaproteobacteria;o__Burkholderiales;f__Burkholderiaceae;g__JAABQG01;s__	16	0.603611				Influent	State A	Week 1
BIN0002	1855624	1	k101_501849	6232		d__Bacteria;p__Proteobacteria;c__Gammaproteobacteria;o__Burkholderiales;f__Burkholderiaceae;g__JAABQG01;s__	No Cluster Assigned	0.332993				Influent	State A	Week 1
BIN0002	1855624	1	k101_536333	6323		d__Bacteria;p__Proteobacteria;c__Gammaproteobacteria;o__Burkholderiales;f__Burkholderiaceae;g__JAABQG01;s__	No Cluster Assigned	0.328201				Influent	State A	Week 1
BIN0057	301148	2	k101_193948	4811		Unclassified	17	5.31579				Influent	State A	Week 1
BIN0057	301148	1	k101_213506	3245		Unclassified	No Cluster Assigned	3.94056				Influent	State A	Week 1
BIN0057	301148	1	k101_221295	2977		Unclassified	No Cluster Assigned	4.29531				Influent	State A	Week 1
BIN0057	301148	5	k101_243435	5710		Unclassified	No Cluster Assigned	11.1971				Influent	State A	Week 1
BIN0057	301148	2	k101_252016	2130		Unclassified	No Cluster Assigned	12.0067				Influent	State A	Week 1
BIN0057	301148	3	k101_267228	3651		Unclassified	No Cluster Assigned	10.5071				Influent	State A	Week 1
BIN0057	301148	1	k101_274296	3606		Unclassified	No Cluster Assigned	3.54607				Influent	State A	Week 1
BIN0057	301148	1	k101_280345	1720		Unclassified	12	7.43438			MOBH	Influent	State A	Week 1
BIN0057	301148	3	k101_289844	2990		Unclassified	No Cluster Assigned	12.8299				Influent	State A	Week 1
BIN0057	301148	1	k101_291947	2101		Unclassified	1	6.08621			G_tfc5;T_virB1;G_tfc3	Influent	State A	Week 1
BIN0057	301148	1	k101_299883	1138		Unclassified	5	11.2365			F_traG	Influent	State A	Week 1
BIN0057	301148	4	k101_341194	7235		Unclassified	11	7.06959				Influent	State A	Week 1
BIN0057	301148	1	k101_348231	3135		Unclassified	16	4.07883				Influent	State A	Week 1
BIN0057	301148	1	k101_351054	1061		Unclassified	24	12.052			F_traL	Influent	State A	Week 1
BIN0057	301148	2	k101_352687	1803		Unclassified	1	14.1843	MPF_G	mate-pair-formation	G_tfc3;G_tfc2	Influent	State A	Week 1
BIN0057	301148	1	k101_367087	1348		Unclassified	5	9.486			F_traH;F_traG	Influent	State A	Week 1
BIN0057	301148	1	k101_374274	2042		Unclassified	4	6.26206	MPF_G	mate-pair-formation	G_tfc11;G_tfc12;G_tfc13	Influent	State A	Week 1
BIN0057	301148	1	k101_385881	1148		Unclassified	No Cluster Assigned	11.1386			virb4;G_tfc15	Influent	State A	Week 1
BIN0057	301148	1	k101_410273	2264		Unclassified	No Cluster Assigned	5.64802	MPF_G	mate-pair-formation	G_tfc24;G_tfc23	Influent	State A	Week 1
BIN0057	301148	4	k101_420931	5016		Unclassified	No Cluster Assigned	10.1971				Influent	State A	Week 1
BIN0057	301148	2	k101_454165	1416		Unclassified	29	18.0609			T_virB10	Influent	State A	Week 1
BIN0057	301148	2	k101_491999	3805		Unclassified	No Cluster Assigned	6.72122				Influent	State A	Week 1
BIN0057	301148	2	k101_502364	8972		Unclassified	17	2.85045				Influent	State A	Week 1
BIN0057	301148	1	k101_503311	1639		Unclassified	3	7.80179			T_virB3;T_virB2	Influent	State A	Week 1
BIN0057	301148	3	k101_536333	6323		Unclassified	No Cluster Assigned	6.06696				Influent	State A	Week 1
BIN0057	301148	1	k101_561453	5846		Unclassified	10	2.18733				Influent	State A	Week 1
BIN0057	301148	1	k101_575548	2507		Unclassified	1	5.10057	MPF_F	mate-pair-formation	t4cp1;G_tfc7	Influent	State A	Week 1
BIN0057	301148	1	k101_597249	5959		Unclassified	No Cluster Assigned	2.14585				Influent	State A	Week 1
BIN0057	301148	2	k101_609278	3339		Unclassified	No Cluster Assigned	7.65926				Influent	State A	Week 1
BIN0057	301148	3	k101_615442	5175		Unclassified	No Cluster Assigned	7.41283				Influent	State A	Week 1
BIN0057	301148	1	k101_617316	2573		Unclassified	No Cluster Assigned	4.96973				Influent	State A	Week 1
BIN0057	301148	2	k101_623549	2165		Unclassified	13	11.8126				Influent	State A	Week 1
BIN0057	301148	1	k101_653425	3442		Unclassified	10	3.71503			T_virB9;T_virB11	Influent	State A	Week 1
BIN0057	301148	2	k101_654722	7057		Unclassified	11	3.62396				Influent	State A	Week 1
BIN0057	301148	1	k101_660930	1290		Unclassified	1	9.9125			G_tfc5;T_virB1	Influent	State A	Week 1
BIN0057	301148	1	k101_668845	3186		Unclassified	4	4.01354	MPF_G	mate-pair-formation	G_tfc14;G_tfc13;G_tfc12;G_tfc11	Influent	State A	Week 1
BIN0014	1162959	1	k101_528495	8730		d__Bacteria;p__Proteobacteria;c__Gammaproteobacteria;o__Xanthomonadales;f__Xanthomonadaceae;g__Thermomonas;s__Thermomonas	1	0.379293			G_tfc2	Influent	State A	Week 1
BIN0029	699442	1	k101_623549	2165		d__Bacteria;p__Proteobacteria;c__Gammaproteobacteria;o__Burkholderiales;f__Thiobacillaceae;g__Thiobacillus;s__	13	2.54298				Influent	State A	Week 1
BIN0001	1835568	1	k101_213269	5548		d__Bacteria;p__Proteobacteria;c__Gammaproteobacteria;o__Steroidobacterales;f__Steroidobacteraceae;g__RPQJ01;s__	No Cluster Assigned	0.378134				Influent	State A	Week 1
BIN0001	1835568	1	k101_529826	1332		d__Bacteria;p__Proteobacteria;c__Gammaproteobacteria;o__Steroidobacterales;f__Steroidobacteraceae;g__RPQJ01;s__	No Cluster Assigned	1.57499			F_traV	Influent	State A	Week 1
BIN0008	1258706	1	k101_455787	4300		d__Bacteria;p__Proteobacteria;c__Gammaproteobacteria;o__Competibacterales;f__Competibacteraceae;g__RXIX01;s__RXIX01	6	0.711476			T_virB11;T_virB2;T_virB3	Influent	State A	Week 1
BIN0031	1121776	1	k101_196150	16989		d__Bacteria;p__Proteobacteria;c__Gammaproteobacteria;o__Xanthomonadales;f__Xanthomonadaceae;g__Thermomonas;s__	No Cluster Assigned	0.202059				Influent	State A	Week 1
BIN0031	1121776	1	k101_299883	1138		d__Bacteria;p__Proteobacteria;c__Gammaproteobacteria;o__Xanthomonadales;f__Xanthomonadaceae;g__Thermomonas;s__	5	3.01651			F_traG	Influent	State A	Week 1
BIN0031	1121776	1	k101_376495	2350		d__Bacteria;p__Proteobacteria;c__Gammaproteobacteria;o__Xanthomonadales;f__Xanthomonadaceae;g__Thermomonas;s__	6	1.46076			virb4;T_virB5	Influent	State A	Week 1
BIN0021	606236	1	k101_341194	7235		d__Bacteria;p__Bacteroidota;c__Bacteroidia;o__Chitinophagales;f__JADIYW01;g__JADJSS01;s__	11	0.877956				Influent	State A	Week 1
BIN0065	369014	1	k101_514599	3808		d__Bacteria;p__Proteobacteria;c__Gammaproteobacteria;o__Burkholderiales;f__Rhodocyclaceae;g__Azospira_A;s__	No Cluster Assigned	2.7404				Influent	State A	Week 1
BIN0056	671851	1	k101_193948	4811		d__Bacteria;p__Proteobacteria;c__Gammaproteobacteria;o__Burkholderiales;f__Burkholderiaceae;g__Ottowia;s__Ottowia	17	1.19136				Influent	State A	Week 1
BIN0056	671851	2	k101_213506	3245		d__Bacteria;p__Proteobacteria;c__Gammaproteobacteria;o__Burkholderiales;f__Burkholderiaceae;g__Ottowia;s__Ottowia	No Cluster Assigned	3.53261				Influent	State A	Week 1
BIN0056	671851	4	k101_267228	3651		d__Bacteria;p__Proteobacteria;c__Gammaproteobacteria;o__Burkholderiales;f__Burkholderiaceae;g__Ottowia;s__Ottowia	No Cluster Assigned	6.27955				Influent	State A	Week 1
BIN0056	671851	1	k101_274296	3606		d__Bacteria;p__Proteobacteria;c__Gammaproteobacteria;o__Burkholderiales;f__Burkholderiaceae;g__Ottowia;s__Ottowia	No Cluster Assigned	1.58948				Influent	State A	Week 1
BIN0056	671851	1	k101_306612	13889		d__Bacteria;p__Proteobacteria;c__Gammaproteobacteria;o__Burkholderiales;f__Burkholderiaceae;g__Ottowia;s__Ottowia	33	0.412676				Influent	State A	Week 1
BIN0056	671851	1	k101_312037	3167		d__Bacteria;p__Proteobacteria;c__Gammaproteobacteria;o__Burkholderiales;f__Burkholderiaceae;g__Ottowia;s__Ottowia	No Cluster Assigned	1.80981				Influent	State A	Week 1
BIN0056	671851	2	k101_327284	2599		d__Bacteria;p__Proteobacteria;c__Gammaproteobacteria;o__Burkholderiales;f__Burkholderiaceae;g__Ottowia;s__Ottowia	No Cluster Assigned	4.41066				Influent	State A	Week 1
BIN0056	671851	1	k101_330520	2747		d__Bacteria;p__Proteobacteria;c__Gammaproteobacteria;o__Burkholderiales;f__Burkholderiaceae;g__Ottowia;s__Ottowia	No Cluster Assigned	2.08651				Influent	State A	Week 1
BIN0056	671851	2	k101_341194	7235		d__Bacteria;p__Proteobacteria;c__Gammaproteobacteria;o__Burkholderiales;f__Burkholderiaceae;g__Ottowia;s__Ottowia	11	1.58442				Influent	State A	Week 1
BIN0056	671851	1	k101_372933	3364		d__Bacteria;p__Proteobacteria;c__Gammaproteobacteria;o__Burkholderiales;f__Burkholderiaceae;g__Ottowia;s__Ottowia	1	1.70382	MPF_G	mate-pair-formation	G_tfc5;T_virB1;G_tfc3;G_tfc2	Influent	State A	Week 1
BIN0056	671851	1	k101_420931	5016		d__Bacteria;p__Proteobacteria;c__Gammaproteobacteria;o__Burkholderiales;f__Burkholderiaceae;g__Ottowia;s__Ottowia	No Cluster Assigned	1.14267				Influent	State A	Week 1
BIN0056	671851	2	k101_528495	8730		d__Bacteria;p__Proteobacteria;c__Gammaproteobacteria;o__Burkholderiales;f__Burkholderiaceae;g__Ottowia;s__Ottowia	1	1.31309			G_tfc2	Influent	State A	Week 1
BIN0056	671851	2	k101_536333	6323		d__Bacteria;p__Proteobacteria;c__Gammaproteobacteria;o__Burkholderiales;f__Burkholderiaceae;g__Ottowia;s__Ottowia	No Cluster Assigned	1.81295				Influent	State A	Week 1
BIN0056	671851	1	k101_561453	5846		d__Bacteria;p__Proteobacteria;c__Gammaproteobacteria;o__Burkholderiales;f__Burkholderiaceae;g__Ottowia;s__Ottowia	10	0.98044				Influent	State A	Week 1
BIN0056	671851	1	k101_609278	3339		d__Bacteria;p__Proteobacteria;c__Gammaproteobacteria;o__Burkholderiales;f__Burkholderiaceae;g__Ottowia;s__Ottowia	No Cluster Assigned	1.71658				Influent	State A	Week 1
BIN0056	671851	1	k101_615442	5175		d__Bacteria;p__Proteobacteria;c__Gammaproteobacteria;o__Burkholderiales;f__Burkholderiaceae;g__Ottowia;s__Ottowia	No Cluster Assigned	1.10757				Influent	State A	Week 1
BIN0056	671851	1	k101_617316	2573		d__Bacteria;p__Proteobacteria;c__Gammaproteobacteria;o__Burkholderiales;f__Burkholderiaceae;g__Ottowia;s__Ottowia	No Cluster Assigned	2.22762				Influent	State A	Week 1
BIN0056	671851	1	k101_653425	3442		d__Bacteria;p__Proteobacteria;c__Gammaproteobacteria;o__Burkholderiales;f__Burkholderiaceae;g__Ottowia;s__Ottowia	10	1.66521			T_virB9;T_virB11	Influent	State A	Week 1
BIN0056	671851	1	k101_660930	1290		d__Bacteria;p__Proteobacteria;c__Gammaproteobacteria;o__Burkholderiales;f__Burkholderiaceae;g__Ottowia;s__Ottowia	1	4.44314			G_tfc5;T_virB1	Influent	State A	Week 1
BIN0132	87795	1	k101_211206	3024		Unclassified	No Cluster Assigned	14.5045				Influent	State A	Week 1
BIN0132	87795	1	k101_422866	1412		Unclassified	No Cluster Assigned	31.0634			T_virB10	Influent	State A	Week 1
BIN0132	87795	1	k101_658377	3253		Unclassified	No Cluster Assigned	13.4834				Influent	State A	Week 1
BIN0011	1155917	1	k101_541474	1043		d__Bacteria;p__Actinobacteriota;c__Actinomycetia;o__Actinomycetales;f__Dermatophilaceae;g__GCA-2748155;s__	14	3.19405			F_traH	Influent	State A	Week 1
BIN0065	369014	1	k101_409480	4761		d__Bacteria;p__Proteobacteria;c__Gammaproteobacteria;o__Burkholderiales;f__Rhodocyclaceae;g__Azospira_A;s__	No Cluster Assigned	2.19186				Influent	State A	Week 1
BIN0012	408682	1	k101_658377	3253		d__Bacteria;p__Nitrospirota;c__Nitrospiria;o__Nitrospirales;f__Nitrospiraceae;g__Nitrospira_A;s__Nitrospira_A	No Cluster Assigned	2.89657				Influent	State A	Week 1
BIN0028	971714	1	k101_347584	7336		d__Bacteria;p__Proteobacteria;c__Gammaproteobacteria;o__Competibacterales;f__Competibacteraceae;g__Competibacter_A;s__	No Cluster Assigned	0.540201				Influent	State A	Week 1
BIN0007	1841121	1	k101_528495	8730		d__Bacteria;p__Proteobacteria;c__Gammaproteobacteria;o__Burkholderiales;f__Rhodocyclaceae;g__Zoogloea;s__Zoogloea	1	0.239583			G_tfc2	Influent	State A	Week 1
BIN0011	1155917	1	k101_437285	3135		d__Bacteria;p__Actinobacteriota;c__Actinomycetia;o__Actinomycetales;f__Dermatophilaceae;g__GCA-2748155;s__	No Cluster Assigned	1.06265				Influent	State A	Week 1
BIN0055	285392	2	k101_216764	3972		d__Bacteria;p__Cyanobacteria;c__Vampirovibrionia;o__Obscuribacterales;f__Obscuribacteraceae;g__Obscuribacter;s__Obscuribacter	No Cluster Assigned	6.7941				Influent	State A	Week 1
BIN0055	285392	1	k101_540514	7357		d__Bacteria;p__Cyanobacteria;c__Vampirovibrionia;o__Obscuribacterales;f__Obscuribacteraceae;g__Obscuribacter;s__Obscuribacter	28	1.83405				Influent	State A	Week 1
BIN0005	1662343	1	k101_410273	2264		d__Bacteria;p__Actinobacteriota;c__Actinomycetia;o__Actinomycetales;f__Dermatophilaceae;g__GCA-2748155;s__	No Cluster Assigned	1.02319	MPF_G	mate-pair-formation	G_tfc24;G_tfc23	Influent	State A	Week 1
BIN0005	1662343	1	k101_460221	12570		d__Bacteria;p__Actinobacteriota;c__Actinomycetia;o__Actinomycetales;f__Dermatophilaceae;g__GCA-2748155;s__	19	0.184288	MPF_T	mate-pair-formation	T_virB10;T_virB9;T_virB8	Influent	State A	Week 1
BIN0005	1662343	1	k101_503590	2947		d__Bacteria;p__Actinobacteriota;c__Actinomycetia;o__Actinomycetales;f__Dermatophilaceae;g__GCA-2748155;s__	No Cluster Assigned	0.786054				Influent	State A	Week 1
BIN0003	780038	2	k101_650471	6239		d__Bacteria;p__Bacteroidota;c__Bacteroidia;o__Chitinophagales;f__Chitinophagaceae;g__JJ008;s__	No Cluster Assigned	1.58253				Influent	State A	Week 1
BIN0001	1835568	1	k101_213269	5548		d__Bacteria;p__Proteobacteria;c__Gammaproteobacteria;o__Steroidobacterales;f__Steroidobacteraceae;g__RPQJ01;s__	No Cluster Assigned	0.378134				Influent	State A	Week 1
BIN0009	1539314	1	k101_193948	4811		d__Bacteria;p__Proteobacteria;c__Gammaproteobacteria;o__Burkholderiales;f__Rhodocyclaceae;g__Azonexus;s__Azonexus	17	0.519985				Influent	State A	Week 1
BIN0009	1539314	1	k101_510978	2194		d__Bacteria;p__Proteobacteria;c__Gammaproteobacteria;o__Burkholderiales;f__Rhodocyclaceae;g__Azonexus;s__Azonexus	No Cluster Assigned	1.14022			MOBQ	Influent	State A	Week 1
BIN0009	1539314	1	k101_561453	5846		d__Bacteria;p__Proteobacteria;c__Gammaproteobacteria;o__Burkholderiales;f__Rhodocyclaceae;g__Azonexus;s__Azonexus	10	0.427924				Influent	State A	Week 1
BIN0009	1539314	1	k101_642162	3073		d__Bacteria;p__Proteobacteria;c__Gammaproteobacteria;o__Burkholderiales;f__Rhodocyclaceae;g__Azonexus;s__Azonexus	No Cluster Assigned	0.814073	IncQ2	replicon		Influent	State A	Week 1
BIN0001	1835568	1	k101_197705	1645		d__Bacteria;p__Proteobacteria;c__Gammaproteobacteria;o__Steroidobacterales;f__Steroidobacteraceae;g__RPQJ01;s__	No Cluster Assigned	1.27531			MOBH	Influent	State A	Week 1
BIN0031	1121776	1	k101_550875	3443		d__Bacteria;p__Proteobacteria;c__Gammaproteobacteria;o__Xanthomonadales;f__Xanthomonadaceae;g__Thermomonas;s__	No Cluster Assigned	0.997034				Influent	State A	Week 1
BIN0027	993143	1	k101_654722	7057		d__Bacteria;p__Proteobacteria;c__Gammaproteobacteria;o__Xanthomonadales;f__Rhodanobacteraceae;g__;s__	11	0.549441				Influent	State A	Week 1
BIN0057	301148	1	k101_243435	5710		Unclassified	No Cluster Assigned	2.23943				Influent	State A	Week 1
BIN0057	301148	1	k101_420931	5016		Unclassified	No Cluster Assigned	2.54927				Influent	State A	Week 1
BIN0057	301148	1	k101_502364	8972		Unclassified	17	1.42523				Influent	State A	Week 1
BIN0057	301148	2	k101_536333	6323		Unclassified	No Cluster Assigned	4.04464				Influent	State A	Week 1
BIN0006	2049420	1	k101_661274	6854		d__Bacteria;p__Proteobacteria;c__Gammaproteobacteria;o__Burkholderiales;f__Rhodocyclaceae;g__Azonexus;s__	No Cluster Assigned	0.274143				Influent	State A	Week 1
BIN0058	273746	1	k101_464672	3703		d__Bacteria;p__Cyanobacteria;c__Vampirovibrionia;o__Obscuribacterales;f__Obscuribacteraceae;g__Obscuribacter;s__Obscuribacter	No Cluster Assigned	3.79884				Influent	State A	Week 1
BIN0058	273746	1	k101_647876	4150		d__Bacteria;p__Cyanobacteria;c__Vampirovibrionia;o__Obscuribacterales;f__Obscuribacteraceae;g__Obscuribacter;s__Obscuribacter	No Cluster Assigned	3.38967				Influent	State A	Week 1
BIN0056	671851	1	k101_243435	5710		d__Bacteria;p__Proteobacteria;c__Gammaproteobacteria;o__Burkholderiales;f__Burkholderiaceae;g__Ottowia;s__Ottowia	No Cluster Assigned	1.00379				Influent	State A	Week 1
BIN0003	780038	1	k101_656799	3849		d__Bacteria;p__Bacteroidota;c__Bacteroidia;o__Chitinophagales;f__Chitinophagaceae;g__JJ008;s__	No Cluster Assigned	1.28259				Influent	State A	Week 1
BIN0027	993143	1	k101_550280	3453		d__Bacteria;p__Proteobacteria;c__Gammaproteobacteria;o__Xanthomonadales;f__Rhodanobacteraceae;g__;s__	No Cluster Assigned	1.12291				Influent	State A	Week 1
BIN0025	493432	1	k101_243435	5710		d__Bacteria;p__Bacteroidota;c__Bacteroidia;o__Chitinophagales;f__Saprospiraceae;g__JAEUUM01;s__	No Cluster Assigned	1.36675				Influent	State A	Week 1
BIN0056	671851	3	k101_213506	3245		d__Bacteria;p__Proteobacteria;c__Gammaproteobacteria;o__Burkholderiales;f__Burkholderiaceae;g__Ottowia;s__Ottowia	No Cluster Assigned	5.29891				Influent	State A	Week 1
BIN0056	671851	2	k101_243435	5710		d__Bacteria;p__Proteobacteria;c__Gammaproteobacteria;o__Burkholderiales;f__Burkholderiaceae;g__Ottowia;s__Ottowia	No Cluster Assigned	2.00758				Influent	State A	Week 1
BIN0056	671851	1	k101_267228	3651		d__Bacteria;p__Proteobacteria;c__Gammaproteobacteria;o__Burkholderiales;f__Burkholderiaceae;g__Ottowia;s__Ottowia	No Cluster Assigned	1.56989				Influent	State A	Week 1
BIN0056	671851	1	k101_289844	2990		d__Bacteria;p__Proteobacteria;c__Gammaproteobacteria;o__Burkholderiales;f__Burkholderiaceae;g__Ottowia;s__Ottowia	No Cluster Assigned	1.91694				Influent	State A	Week 1
BIN0056	671851	1	k101_291947	2101		d__Bacteria;p__Proteobacteria;c__Gammaproteobacteria;o__Burkholderiales;f__Burkholderiaceae;g__Ottowia;s__Ottowia	1	2.72806			G_tfc5;T_virB1;G_tfc3	Influent	State A	Week 1
BIN0056	671851	1	k101_348231	3135		d__Bacteria;p__Proteobacteria;c__Gammaproteobacteria;o__Burkholderiales;f__Burkholderiaceae;g__Ottowia;s__Ottowia	16	1.82828				Influent	State A	Week 1
BIN0056	671851	1	k101_372933	3364		d__Bacteria;p__Proteobacteria;c__Gammaproteobacteria;o__Burkholderiales;f__Burkholderiaceae;g__Ottowia;s__Ottowia	1	1.70382	MPF_G	mate-pair-formation	G_tfc5;T_virB1;G_tfc3;G_tfc2	Influent	State A	Week 1
BIN0056	671851	4	k101_420931	5016		d__Bacteria;p__Proteobacteria;c__Gammaproteobacteria;o__Burkholderiales;f__Burkholderiaceae;g__Ottowia;s__Ottowia	No Cluster Assigned	4.5707				Influent	State A	Week 1
BIN0056	671851	1	k101_500775	1437		d__Bacteria;p__Proteobacteria;c__Gammaproteobacteria;o__Burkholderiales;f__Burkholderiaceae;g__Ottowia;s__Ottowia	No Cluster Assigned	3.98863			virb4	Influent	State A	Week 1
BIN0056	671851	5	k101_536333	6323		d__Bacteria;p__Proteobacteria;c__Gammaproteobacteria;o__Burkholderiales;f__Burkholderiaceae;g__Ottowia;s__Ottowia	No Cluster Assigned	4.53239				Influent	State A	Week 1
BIN0056	671851	2	k101_623549	2165		d__Bacteria;p__Proteobacteria;c__Gammaproteobacteria;o__Burkholderiales;f__Burkholderiaceae;g__Ottowia;s__Ottowia	13	5.29483				Influent	State A	Week 1
BIN0006	2049420	1	k101_623468	8535		d__Bacteria;p__Proteobacteria;c__Gammaproteobacteria;o__Burkholderiales;f__Rhodocyclaceae;g__Azonexus;s__	No Cluster Assigned	0.22015				Influent	State A	Week 1
BIN0028	971714	1	k101_646465	2983		d__Bacteria;p__Proteobacteria;c__Gammaproteobacteria;o__Competibacterales;f__Competibacteraceae;g__Competibacter_A;s__	No Cluster Assigned	1.3285				Influent	State A	Week 1
BIN0023	650015	1	k101_284641	5119		d__Bacteria;p__Actinobacteriota;c__Acidimicrobiia;o__Acidimicrobiales;f__Microtrichaceae;g__AWTP1-35;s__	No Cluster Assigned	1.1573				Influent	State A	Week 1
BIN0023	650015	1	k101_347501	3125		d__Bacteria;p__Actinobacteriota;c__Acidimicrobiia;o__Acidimicrobiales;f__Microtrichaceae;g__AWTP1-35;s__	No Cluster Assigned	1.89574				Influent	State A	Week 1
BIN0023	650015	1	k101_609278	3339		d__Bacteria;p__Actinobacteriota;c__Acidimicrobiia;o__Acidimicrobiales;f__Microtrichaceae;g__AWTP1-35;s__	No Cluster Assigned	1.77424				Influent	State A	Week 1
BIN0033	723636	1	k101_280345	1720		d__Bacteria;p__Acidobacteriota;c__Thermoanaerobaculia;o__UBA5066;f__UBA5066;g__;s__	12	3.09389			MOBH	Influent	State A	Week 1
BIN0033	723636	1	k101_536333	6323		d__Bacteria;p__Acidobacteriota;c__Thermoanaerobaculia;o__UBA5066;f__UBA5066;g__;s__	No Cluster Assigned	0.841608				Influent	State A	Week 1
BIN0000	2401866	1	k101_502364	8972		d__Bacteria;p__Myxococcota;c__Myxococcia;o__Myxococcales;f__Anaeromyxobacteraceae;g__JADKCZ01;s__	17	0.178696				Influent	State A	Week 1
BIN0011	1155917	1	k101_501849	6232		d__Bacteria;p__Actinobacteriota;c__Actinomycetia;o__Actinomycetales;f__Dermatophilaceae;g__GCA-2748155;s__	No Cluster Assigned	0.534563				Influent	State A	Week 1
BIN0011	1155917	1	k101_510978	2194		d__Bacteria;p__Actinobacteriota;c__Actinomycetia;o__Actinomycetales;f__Dermatophilaceae;g__GCA-2748155;s__	No Cluster Assigned	1.51841			MOBQ	Influent	State A	Week 1
BIN0001	1835568	1	k101_213269	5548		d__Bacteria;p__Proteobacteria;c__Gammaproteobacteria;o__Steroidobacterales;f__Steroidobacteraceae;g__RPQJ01;s__	No Cluster Assigned	0.378134				Influent	State A	Week 1
BIN0001	1835568	1	k101_299883	1138		d__Bacteria;p__Proteobacteria;c__Gammaproteobacteria;o__Steroidobacterales;f__Steroidobacteraceae;g__RPQJ01;s__	5	1.84349			F_traG	Influent	State A	Week 1
BIN0054	247412	1	k101_216764	3972		d__Bacteria;p__Cyanobacteria;c__Vampirovibrionia;o__Obscuribacterales;f__Obscuribacteraceae;g__Obscuribacter;s__Obscuribacter	No Cluster Assigned	3.91853				Influent	State A	Week 1
BIN0054	247412	1	k101_507057	4185		d__Bacteria;p__Cyanobacteria;c__Vampirovibrionia;o__Obscuribacterales;f__Obscuribacteraceae;g__Obscuribacter;s__Obscuribacter	No Cluster Assigned	3.71909				Influent	State A	Week 1
BIN0002	1855624	1	k101_639494	5432		d__Bacteria;p__Proteobacteria;c__Gammaproteobacteria;o__Burkholderiales;f__Burkholderiaceae;g__JAABQG01;s__	No Cluster Assigned	0.382035				Influent	State A	Week 1
BIN0002	1855624	1	k101_191813	1249		d__Bacteria;p__Proteobacteria;c__Gammaproteobacteria;o__Burkholderiales;f__Burkholderiaceae;g__JAABQG01;s__	No Cluster Assigned	1.6615			F_traG	Influent	State A	Week 1
BIN0026	652645	1	k101_191813	1249		d__Bacteria;p__Proteobacteria;c__Alphaproteobacteria;o__Caulobacterales;f__Caulobacteraceae;g__Phenylobacterium;s__	No Cluster Assigned	4.72404			F_traG	Influent	State A	Week 1
BIN0004	590055	1	k101_191813	1249		d__Bacteria;p__Acidobacteriota;c__Acidobacteriae;o__Bryobacterales;f__Bryobacteraceae;g__TMP-7;s__	No Cluster Assigned	5.22514			F_traG	Influent	State A	Week 1
BIN0075	215997	1	k101_191813	1249		Unclassified	No Cluster Assigned	14.2739			F_traG	Influent	State A	Week 1
BIN0056	671851	1	k101_191813	1249		d__Bacteria;p__Proteobacteria;c__Gammaproteobacteria;o__Burkholderiales;f__Burkholderiaceae;g__Ottowia;s__Ottowia	No Cluster Assigned	4.589			F_traG	Influent	State A	Week 1
BIN0062	264449	1	k101_191813	1249		Unclassified	No Cluster Assigned	11.6587			F_traG	Influent	State A	Week 1
BIN0002	1855624	1	k101_191813	1249		d__Bacteria;p__Proteobacteria;c__Gammaproteobacteria;o__Burkholderiales;f__Burkholderiaceae;g__JAABQG01;s__	No Cluster Assigned	1.6615			F_traG	Influent	State A	Week 1
BIN0116	132713	1	k101_191813	1249		Unclassified	No Cluster Assigned	23.2315			F_traG	Influent	State A	Week 1
BIN0077	81093	1	k101_191813	1249		d__Bacteria;p__Bacteroidota;c__Bacteroidia;o__AKYH767;f__B-17BO;g__UBA4416;s__	No Cluster Assigned	38.0196			F_traG	Influent	State A	Week 1
BIN0060	514685	1	k101_191813	1249		d__Bacteria;p__Myxococcota;c__Polyangia;o__Palsa-1104;f__JAEUJZ01;g__JAGNNG01;s__	No Cluster Assigned	5.99031			F_traG	Influent	State A	Week 1
BIN0072	427750	1	k101_191813	1249		d__Bacteria;p__Proteobacteria;c__Gammaproteobacteria;o__Burkholderiales;f__Burkholderiaceae;g__Ottowia;s__Ottowia	No Cluster Assigned	7.20776			F_traG	Influent	State A	Week 1
BIN0001	1835568	1	k101_191813	1249		d__Bacteria;p__Proteobacteria;c__Gammaproteobacteria;o__Steroidobacterales;f__Steroidobacteraceae;g__RPQJ01;s__	No Cluster Assigned	1.67965			F_traG	Influent	State A	Week 1
BIN0135	43373	1	k101_191813	1249		Unclassified	No Cluster Assigned	71.0839			F_traG	Influent	State A	Week 1
BIN0126	167892	1	k101_191813	1249		Unclassified	No Cluster Assigned	18.3637			F_traG	Influent	State A	Week 1
BIN0019	308103	1	k101_191813	1249		d__Bacteria;p__Nitrospirota;c__Nitrospiria;o__Nitrospirales;f__Nitrospiraceae;g__Nitrospira_A;s__Nitrospira_A	No Cluster Assigned	10.0068			F_traG	Influent	State A	Week 1
BIN0137	129136	1	k101_191813	1249		Unclassified	No Cluster Assigned	23.875			F_traG	Influent	State A	Week 1
BIN0068	313035	1	k101_279569	3472		Unclassified	No Cluster Assigned	3.54308				Influent	State A	Week 1
BIN0068	313035	1	k101_624875	2583		Unclassified	No Cluster Assigned	4.76251				Influent	State A	Week 1
BIN0068	313035	1	k101_630859	1872		Unclassified	20	6.57134				Influent	State A	Week 1
BIN0000	2401866	2	k101_609073	2884		d__Bacteria;p__Myxococcota;c__Myxococcia;o__Myxococcales;f__Anaeromyxobacteraceae;g__JADKCZ01;s__	No Cluster Assigned	1.11183				Influent	State A	Week 1
BIN0045	588401	1	k101_348231	3135		d__Bacteria;p__Proteobacteria;c__Gammaproteobacteria;o__Burkholderiales;f__Burkholderiaceae;g__Rubrivivax;s__	16	2.08757				Influent	State A	Week 1
BIN0002	1855624	1	k101_191928	1158		d__Bacteria;p__Proteobacteria;c__Gammaproteobacteria;o__Burkholderiales;f__Burkholderiaceae;g__JAABQG01;s__	No Cluster Assigned	1.79207				Influent	State A	Week 1
BIN0034	1127002	1	k101_191928	1158		d__Bacteria;p__Proteobacteria;c__Gammaproteobacteria;o__Competibacterales;f__Competibacteraceae;g__RXIW01;s__RXIW01	No Cluster Assigned	2.95066				Influent	State A	Week 1
BIN0063	470091	1	k101_191928	1158		d__Bacteria;p__Proteobacteria;c__Gammaproteobacteria;o__Burkholderiales;f__Usitatibacteraceae;g__FEB-7;s__	No Cluster Assigned	7.07396				Influent	State A	Week 1
BIN0007	1841121	2	k101_191928	1158		d__Bacteria;p__Proteobacteria;c__Gammaproteobacteria;o__Burkholderiales;f__Rhodocyclaceae;g__Zoogloea;s__Zoogloea	No Cluster Assigned	3.61237				Influent	State A	Week 1
BIN0052	416186	1	k101_464672	3703		Unclassified	No Cluster Assigned	2.49869				Influent	State A	Week 1
BIN0052	416186	2	k101_540514	7357		Unclassified	28	2.51533				Influent	State A	Week 1
BIN0052	416186	7	k101_647876	4150		Unclassified	No Cluster Assigned	15.6069				Influent	State A	Week 1
BIN0014	1162959	1	k101_518067	1024		d__Bacteria;p__Proteobacteria;c__Gammaproteobacteria;o__Xanthomonadales;f__Xanthomonadaceae;g__Thermomonas;s__Thermomonas	3	3.23362			T_virB5	Influent	State A	Week 1
BIN0022	676931	1	k101_435567	3018		d__Bacteria;p__Myxococcota;c__Polyangia;o__Polyangiales;f__Ga0077539;g__;s__	No Cluster Assigned	1.8849				Influent	State A	Week 1
BIN0113	74908	1	k101_646171	3609		Unclassified	No Cluster Assigned	14.2442				Influent	State A	Week 1
BIN0007	1841121	1	k101_326388	2871		d__Bacteria;p__Proteobacteria;c__Gammaproteobacteria;o__Burkholderiales;f__Rhodocyclaceae;g__Zoogloea;s__Zoogloea	No Cluster Assigned	0.728513				Influent	State A	Week 1
BIN0007	1841121	1	k101_575548	2507		d__Bacteria;p__Proteobacteria;c__Gammaproteobacteria;o__Burkholderiales;f__Rhodocyclaceae;g__Zoogloea;s__Zoogloea	1	0.834289	MPF_F	mate-pair-formation	t4cp1;G_tfc7	Influent	State A	Week 1
BIN0003	780038	1	k101_243435	5710		d__Bacteria;p__Bacteroidota;c__Bacteroidia;o__Chitinophagales;f__Chitinophagaceae;g__JJ008;s__	No Cluster Assigned	0.864572				Influent	State A	Week 1
BIN0135	43373	1	k101_193948	4811		Unclassified	17	18.4543				Influent	State A	Week 1
BIN0135	43373	3	k101_327284	2599		Unclassified	No Cluster Assigned	102.482				Influent	State A	Week 1
BIN0135	43373	1	k101_341194	7235		Unclassified	11	12.2714				Influent	State A	Week 1
BIN0135	43373	1	k101_502364	8972		Unclassified	17	9.89565				Influent	State A	Week 1
BIN0135	43373	4	k101_561453	5846		Unclassified	10	60.7484				Influent	State A	Week 1
BIN0135	43373	4	k101_615442	5175		Unclassified	No Cluster Assigned	68.6251				Influent	State A	Week 1
BIN0132	87795	3	k101_269337	2730		Unclassified	No Cluster Assigned	48.1994				Influent	State A	Week 1
BIN0132	87795	3	k101_567498	4780		Unclassified	No Cluster Assigned	27.5281				Influent	State A	Week 1
BIN0060	514685	2	k101_481437	2868		d__Bacteria;p__Myxococcota;c__Polyangia;o__Palsa-1104;f__JAEUJZ01;g__JAGNNG01;s__	No Cluster Assigned	5.2175				Influent	State A	Week 1
BIN0029	699442	1	k101_447727	3438		d__Bacteria;p__Proteobacteria;c__Gammaproteobacteria;o__Burkholderiales;f__Thiobacillaceae;g__Thiobacillus;s__	16	1.60138				Influent	State A	Week 1
BIN0057	301148	1	k101_341194	7235		Unclassified	11	1.7674				Influent	State A	Week 1
BIN0027	993143	1	k101_550875	3443		d__Bacteria;p__Proteobacteria;c__Gammaproteobacteria;o__Xanthomonadales;f__Rhodanobacteraceae;g__;s__	No Cluster Assigned	1.12617				Influent	State A	Week 1
BIN0002	1855624	1	k101_193948	4811		d__Bacteria;p__Proteobacteria;c__Gammaproteobacteria;o__Burkholderiales;f__Burkholderiaceae;g__JAABQG01;s__	17	0.431348				Influent	State A	Week 1
BIN0002	1855624	1	k101_243898	1039		d__Bacteria;p__Proteobacteria;c__Gammaproteobacteria;o__Burkholderiales;f__Burkholderiaceae;g__JAABQG01;s__	15	1.99732			G_tfc24	Influent	State A	Week 1
BIN0002	1855624	1	k101_375898	1850		d__Bacteria;p__Proteobacteria;c__Gammaproteobacteria;o__Burkholderiales;f__Burkholderiaceae;g__JAABQG01;s__	4	1.12174	MPF_G	mate-pair-formation	G_tfc13;G_tfc12	Influent	State A	Week 1
BIN0002	1855624	1	k101_420931	5016		d__Bacteria;p__Proteobacteria;c__Gammaproteobacteria;o__Burkholderiales;f__Burkholderiaceae;g__JAABQG01;s__	No Cluster Assigned	0.413719				Influent	State A	Week 1
BIN0002	1855624	1	k101_515704	1360		d__Bacteria;p__Proteobacteria;c__Gammaproteobacteria;o__Burkholderiales;f__Burkholderiaceae;g__JAABQG01;s__	No Cluster Assigned	1.52589			F_traU;F_trbC	Influent	State A	Week 1
BIN0002	1855624	2	k101_536333	6323		d__Bacteria;p__Proteobacteria;c__Gammaproteobacteria;o__Burkholderiales;f__Burkholderiaceae;g__JAABQG01;s__	No Cluster Assigned	0.656402				Influent	State A	Week 1
BIN0028	971714	1	k101_221685	10052		d__Bacteria;p__Proteobacteria;c__Gammaproteobacteria;o__Competibacterales;f__Competibacteraceae;g__Competibacter_A;s__	No Cluster Assigned	0.394241				Influent	State A	Week 1
BIN0028	971714	1	k101_639931	9095		d__Bacteria;p__Proteobacteria;c__Gammaproteobacteria;o__Competibacterales;f__Competibacteraceae;g__Competibacter_A;s__	No Cluster Assigned	0.435724				Influent	State A	Week 1
BIN0030	1516726	3	k101_516681	2582		d__Bacteria;p__Proteobacteria;c__Gammaproteobacteria;o__Competibacterales;f__Competibacteraceae;g__RXIV01;s__RXIV01	No Cluster Assigned	2.94992				Influent	State A	Week 1
BIN0030	1516726	1	k101_654722	7057		d__Bacteria;p__Proteobacteria;c__Gammaproteobacteria;o__Competibacterales;f__Competibacteraceae;g__RXIV01;s__RXIV01	11	0.359771				Influent	State A	Week 1
BIN0066	385576	1	k101_448003	3425		d__Bacteria;p__Proteobacteria;c__Gammaproteobacteria;o__Burkholderiales;f__Rhodocyclaceae;g__Azospira_A;s__	No Cluster Assigned	2.91597				Influent	State A	Week 1
BIN0038	424377	1	k101_435567	3018		Unclassified	No Cluster Assigned	3.00664				Influent	State A	Week 1
BIN0045	588401	1	k101_561453	5846		d__Bacteria;p__Proteobacteria;c__Gammaproteobacteria;o__Burkholderiales;f__Burkholderiaceae;g__Rubrivivax;s__	10	1.11949				Influent	State A	Week 1
BIN0074	113540	1	k101_279569	3472		Unclassified	No Cluster Assigned	9.76842				Influent	State A	Week 1
BIN0091	173487	1	k101_196341	4599		d__Bacteria;p__Nitrospirota;c__Nitrospiria;o__Nitrospirales;f__Nitrospiraceae;g__Nitrospira_A;s__Nitrospira_A	No Cluster Assigned	4.82639				Influent	State A	Week 1
BIN0091	173487	2	k101_567498	4780		d__Bacteria;p__Nitrospirota;c__Nitrospiria;o__Nitrospirales;f__Nitrospiraceae;g__Nitrospira_A;s__Nitrospira_A	No Cluster Assigned	9.28727				Influent	State A	Week 1
BIN0091	173487	2	k101_658377	3253		d__Bacteria;p__Nitrospirota;c__Nitrospiria;o__Nitrospirales;f__Nitrospiraceae;g__Nitrospira_A;s__Nitrospira_A	No Cluster Assigned	13.6468				Influent	State A	Week 1
BIN0091	173487	1	k101_661514	2373		d__Bacteria;p__Nitrospirota;c__Nitrospiria;o__Nitrospirales;f__Nitrospiraceae;g__Nitrospira_A;s__Nitrospira_A	2	9.35381			F_traW	Influent	State A	Week 1
BIN0140	47032	1	k101_653969	4017		Unclassified	No Cluster Assigned	20.3825				Influent	State A	Week 1
BIN0009	1539314	1	k101_639931	9095		d__Bacteria;p__Proteobacteria;c__Gammaproteobacteria;o__Burkholderiales;f__Rhodocyclaceae;g__Azonexus;s__Azonexus	No Cluster Assigned	0.275057				Influent	State A	Week 1
BIN0053	574963	1	k101_275583	5939		d__Bacteria;p__Bacteroidota;c__Bacteroidia;o__Chitinophagales;f__JADIYW01;g__JADJSS01;s__	No Cluster Assigned	1.12772				Influent	State A	Week 1
BIN0059	504766	1	k101_399619	1575		d__Bacteria;p__Proteobacteria;c__Gammaproteobacteria;o__Burkholderiales;f__Usitatibacteraceae;g__FEB-7;s__	13	4.84376				Influent	State A	Week 1
BIN0012	408682	1	k101_661514	2373		d__Bacteria;p__Nitrospirota;c__Nitrospiria;o__Nitrospirales;f__Nitrospiraceae;g__Nitrospira_A;s__Nitrospira_A	2	3.97072			F_traW	Influent	State A	Week 1
BIN0034	1127002	1	k101_308166	3116		d__Bacteria;p__Proteobacteria;c__Gammaproteobacteria;o__Competibacterales;f__Competibacteraceae;g__RXIW01;s__RXIW01	No Cluster Assigned	1.09656				Influent	State A	Week 1
BIN0060	514685	1	k101_220146	5198		d__Bacteria;p__Myxococcota;c__Polyangia;o__Palsa-1104;f__JAEUJZ01;g__JAGNNG01;s__	No Cluster Assigned	1.43938				Influent	State A	Week 1
BIN0060	514685	5	k101_452594	6225		d__Bacteria;p__Myxococcota;c__Polyangia;o__Palsa-1104;f__JAEUJZ01;g__JAGNNG01;s__	No Cluster Assigned	6.00955				Influent	State A	Week 1
BIN0060	514685	2	k101_661237	8993		d__Bacteria;p__Myxococcota;c__Polyangia;o__Palsa-1104;f__JAEUJZ01;g__JAGNNG01;s__	No Cluster Assigned	1.66394				Influent	State A	Week 1
BIN0071	494351	1	k101_342969	13380		d__Bacteria;p__Proteobacteria;c__Gammaproteobacteria;o__Burkholderiales;f__Rhodocyclaceae;g__JAEUNX01;s__JAEUNX01	No Cluster Assigned	0.582186				Influent	State A	Week 1
BIN0071	494351	1	k101_361312	1108		d__Bacteria;p__Proteobacteria;c__Gammaproteobacteria;o__Burkholderiales;f__Rhodocyclaceae;g__JAEUNX01;s__JAEUNX01	No Cluster Assigned	7.03036			F_traU;F_trbC	Influent	State A	Week 1
BIN0126	167892	1	k101_193219	1092		Unclassified	27	21.0039				Influent	State A	Week 1
BIN0026	652645	1	k101_193219	1092		d__Bacteria;p__Proteobacteria;c__Alphaproteobacteria;o__Caulobacterales;f__Caulobacteraceae;g__Phenylobacterium;s__	27	5.40323				Influent	State A	Week 1
BIN0001	1835568	1	k101_193219	1092		d__Bacteria;p__Proteobacteria;c__Gammaproteobacteria;o__Steroidobacterales;f__Steroidobacteraceae;g__RPQJ01;s__	27	1.92114				Influent	State A	Week 1
BIN0021	606236	1	k101_193219	1092		d__Bacteria;p__Bacteroidota;c__Bacteroidia;o__Chitinophagales;f__JADIYW01;g__JADJSS01;s__	27	5.81686				Influent	State A	Week 1
BIN0072	427750	1	k101_193219	1092		d__Bacteria;p__Proteobacteria;c__Gammaproteobacteria;o__Burkholderiales;f__Burkholderiaceae;g__Ottowia;s__Ottowia	27	8.24404				Influent	State A	Week 1
BIN0009	1539314	1	k101_193219	1092		d__Bacteria;p__Proteobacteria;c__Gammaproteobacteria;o__Burkholderiales;f__Rhodocyclaceae;g__Azonexus;s__Azonexus	27	2.29088				Influent	State A	Week 1
BIN0072	427750	1	k101_193219	1092		d__Bacteria;p__Proteobacteria;c__Gammaproteobacteria;o__Burkholderiales;f__Burkholderiaceae;g__Ottowia;s__Ottowia	27	8.24404				Influent	State A	Week 1
BIN0016	292079	1	k101_193219	1092		d__Bacteria;p__Bacteroidota;c__Bacteroidia;o__Chitinophagales;f__Chitinophagaceae;g__Niabella;s__	27	12.0734				Influent	State A	Week 1
BIN0039	4030981	1	k101_193219	1092		d__Bacteria;p__Bacteroidota;c__Bacteroidia;o__AKYH767-A;f__OLB10;g__OLB10;s__OLB10	27	0.874822				Influent	State A	Week 1
BIN0002	1855624	1	k101_193219	1092		d__Bacteria;p__Proteobacteria;c__Gammaproteobacteria;o__Burkholderiales;f__Burkholderiaceae;g__JAABQG01;s__	27	1.90038				Influent	State A	Week 1
BIN0045	588401	1	k101_193219	1092		d__Bacteria;p__Proteobacteria;c__Gammaproteobacteria;o__Burkholderiales;f__Burkholderiaceae;g__Rubrivivax;s__	27	5.99317				Influent	State A	Week 1
BIN0043	448824	1	k101_193219	1092		d__Bacteria;p__Proteobacteria;c__Alphaproteobacteria;o__Sphingomonadales;f__Sphingomonadaceae;g__Novosphingobium;s__	27	7.85696				Influent	State A	Week 1
BIN0006	2049420	1	k101_193219	1092		d__Bacteria;p__Proteobacteria;c__Gammaproteobacteria;o__Burkholderiales;f__Rhodocyclaceae;g__Azonexus;s__	27	1.72068				Influent	State A	Week 1
BIN0048	533113	1	k101_193219	1092		d__Bacteria;p__Proteobacteria;c__Gammaproteobacteria;o__Burkholderiales;f__Rhodocyclaceae;g__Azospira_A;s__	27	6.61471				Influent	State A	Week 1
BIN0028	971714	1	k101_193219	1092		d__Bacteria;p__Proteobacteria;c__Gammaproteobacteria;o__Competibacterales;f__Competibacteraceae;g__Competibacter_A;s__	27	3.62904				Influent	State A	Week 1
BIN0013	3017842	1	k101_193219	1092		d__Bacteria;p__Proteobacteria;c__Gammaproteobacteria;o__Burkholderiales;f__Rhodocyclaceae;g__Zoogloea;s__Zoogloea	27	1.16851				Influent	State A	Week 1
BIN0056	671851	1	k101_193219	1092		d__Bacteria;p__Proteobacteria;c__Gammaproteobacteria;o__Burkholderiales;f__Burkholderiaceae;g__Ottowia;s__Ottowia	27	5.24877				Influent	State A	Week 1
BIN0056	671851	1	k101_193219	1092		d__Bacteria;p__Proteobacteria;c__Gammaproteobacteria;o__Burkholderiales;f__Burkholderiaceae;g__Ottowia;s__Ottowia	27	5.24877				Influent	State A	Week 1
BIN0001	1835568	1	k101_193219	1092		d__Bacteria;p__Proteobacteria;c__Gammaproteobacteria;o__Steroidobacterales;f__Steroidobacteraceae;g__RPQJ01;s__	27	1.92114				Influent	State A	Week 1
BIN0057	301148	1	k101_193219	1092		Unclassified	27	11.7098				Influent	State A	Week 1
BIN0056	671851	1	k101_193219	1092		d__Bacteria;p__Proteobacteria;c__Gammaproteobacteria;o__Burkholderiales;f__Burkholderiaceae;g__Ottowia;s__Ottowia	27	5.24877				Influent	State A	Week 1
BIN0056	671851	1	k101_193219	1092		d__Bacteria;p__Proteobacteria;c__Gammaproteobacteria;o__Burkholderiales;f__Burkholderiaceae;g__Ottowia;s__Ottowia	27	5.24877				Influent	State A	Week 1
BIN0009	1539314	1	k101_193219	1092		d__Bacteria;p__Proteobacteria;c__Gammaproteobacteria;o__Burkholderiales;f__Rhodocyclaceae;g__Azonexus;s__Azonexus	27	2.29088				Influent	State A	Week 1
BIN0008	1258706	1	k101_193219	1092		d__Bacteria;p__Proteobacteria;c__Gammaproteobacteria;o__Competibacterales;f__Competibacteraceae;g__RXIX01;s__RXIX01	27	2.8016				Influent	State A	Week 1
BIN0000	2401866	1	k101_193219	1092		d__Bacteria;p__Myxococcota;c__Myxococcia;o__Myxococcales;f__Anaeromyxobacteraceae;g__JADKCZ01;s__	27	1.46819				Influent	State A	Week 1
BIN0056	671851	1	k101_193219	1092		d__Bacteria;p__Proteobacteria;c__Gammaproteobacteria;o__Burkholderiales;f__Burkholderiaceae;g__Ottowia;s__Ottowia	27	5.24877				Influent	State A	Week 1
BIN0056	671851	1	k101_193219	1092		d__Bacteria;p__Proteobacteria;c__Gammaproteobacteria;o__Burkholderiales;f__Burkholderiaceae;g__Ottowia;s__Ottowia	27	5.24877				Influent	State A	Week 1
BIN0128	161612	1	k101_193219	1092		Unclassified	27	21.8201				Influent	State A	Week 1
BIN0034	1127002	1	k101_193219	1092		d__Bacteria;p__Proteobacteria;c__Gammaproteobacteria;o__Competibacterales;f__Competibacteraceae;g__RXIW01;s__RXIW01	27	3.129				Influent	State A	Week 1
BIN0078	145919	1	k101_193219	1092		Unclassified	27	24.1668				Influent	State A	Week 1
BIN0039	4030981	1	k101_193219	1092		d__Bacteria;p__Bacteroidota;c__Bacteroidia;o__AKYH767-A;f__OLB10;g__OLB10;s__OLB10	27	0.874822				Influent	State A	Week 1
BIN0002	1855624	1	k101_193219	1092		d__Bacteria;p__Proteobacteria;c__Gammaproteobacteria;o__Burkholderiales;f__Burkholderiaceae;g__JAABQG01;s__	27	1.90038				Influent	State A	Week 1
BIN0078	145919	1	k101_193219	1092		Unclassified	27	24.1668				Influent	State A	Week 1
BIN0045	588401	1	k101_193219	1092		d__Bacteria;p__Proteobacteria;c__Gammaproteobacteria;o__Burkholderiales;f__Burkholderiaceae;g__Rubrivivax;s__	27	5.99317				Influent	State A	Week 1
BIN0078	145919	1	k101_193219	1092		Unclassified	27	24.1668				Influent	State A	Week 1
BIN0045	588401	1	k101_193219	1092		d__Bacteria;p__Proteobacteria;c__Gammaproteobacteria;o__Burkholderiales;f__Burkholderiaceae;g__Rubrivivax;s__	27	5.99317				Influent	State A	Week 1
BIN0094	269817	1	k101_193219	1092		Unclassified	27	13.0696				Influent	State A	Week 1
BIN0029	699442	1	k101_193219	1092		d__Bacteria;p__Proteobacteria;c__Gammaproteobacteria;o__Burkholderiales;f__Thiobacillaceae;g__Thiobacillus;s__	27	5.04172				Influent	State A	Week 1
BIN0002	1855624	1	k101_193219	1092		d__Bacteria;p__Proteobacteria;c__Gammaproteobacteria;o__Burkholderiales;f__Burkholderiaceae;g__JAABQG01;s__	27	1.90038				Influent	State A	Week 1
BIN0002	1855624	1	k101_193219	1092		d__Bacteria;p__Proteobacteria;c__Gammaproteobacteria;o__Burkholderiales;f__Burkholderiaceae;g__JAABQG01;s__	27	1.90038				Influent	State A	Week 1
BIN0009	1539314	1	k101_193219	1092		d__Bacteria;p__Proteobacteria;c__Gammaproteobacteria;o__Burkholderiales;f__Rhodocyclaceae;g__Azonexus;s__Azonexus	27	2.29088				Influent	State A	Week 1
BIN0057	301148	1	k101_193219	1092		Unclassified	27	11.7098				Influent	State A	Week 1
BIN0002	1855624	1	k101_193219	1092		d__Bacteria;p__Proteobacteria;c__Gammaproteobacteria;o__Burkholderiales;f__Burkholderiaceae;g__JAABQG01;s__	27	1.90038				Influent	State A	Week 1
BIN0094	269817	1	k101_193219	1092		Unclassified	27	13.0696				Influent	State A	Week 1
BIN0102	74592	1	k101_287047	1165		Unclassified	No Cluster Assigned	44.3134				Influent	State A	Week 1
BIN0031	1121776	1	k101_639494	5432		d__Bacteria;p__Proteobacteria;c__Gammaproteobacteria;o__Xanthomonadales;f__Xanthomonadaceae;g__Thermomonas;s__	No Cluster Assigned	0.631956				Influent	State A	Week 1
BIN0020	608639	1	k101_551681	1199		d__Bacteria;p__Proteobacteria;c__Gammaproteobacteria;o__Xanthomonadales;f__Ahniellaceae;g__JADKHK01;s__	No Cluster Assigned	5.27684			F_traF	Influent	State A	Week 1
BIN0000	2401866	1	k101_609073	2884		d__Bacteria;p__Myxococcota;c__Myxococcia;o__Myxococcales;f__Anaeromyxobacteraceae;g__JADKCZ01;s__	No Cluster Assigned	0.555916				Influent	State A	Week 1
BIN0036	658562	1	k101_297515	1505		d__Bacteria;p__Bacteroidota;c__Bacteroidia;o__Chitinophagales;f__JADIYW01;g__JADJSS01;s__	No Cluster Assigned	3.88526			MOBH	Influent	State A	Week 1
BIN0013	3017842	1	k101_266596	10450		d__Bacteria;p__Proteobacteria;c__Gammaproteobacteria;o__Burkholderiales;f__Rhodocyclaceae;g__Zoogloea;s__Zoogloea	No Cluster Assigned	0.122107			F_traG;F_traH;F_traF;G_tfc7	Influent	State A	Week 1
BIN0013	3017842	1	k101_284641	5119		d__Bacteria;p__Proteobacteria;c__Gammaproteobacteria;o__Burkholderiales;f__Rhodocyclaceae;g__Zoogloea;s__Zoogloea	No Cluster Assigned	0.249271				Influent	State A	Week 1
BIN0013	3017842	1	k101_516411	5393		d__Bacteria;p__Proteobacteria;c__Gammaproteobacteria;o__Burkholderiales;f__Rhodocyclaceae;g__Zoogloea;s__Zoogloea	No Cluster Assigned	0.236606				Influent	State A	Week 1
BIN0013	3017842	1	k101_583864	6310		d__Bacteria;p__Proteobacteria;c__Gammaproteobacteria;o__Burkholderiales;f__Rhodocyclaceae;g__Zoogloea;s__Zoogloea	No Cluster Assigned	0.202221				Influent	State A	Week 1
BIN0053	574963	1	k101_193948	4811		d__Bacteria;p__Bacteroidota;c__Bacteroidia;o__Chitinophagales;f__JADIYW01;g__JADJSS01;s__	17	1.39212				Influent	State A	Week 1
BIN0124	100107	1	k101_606896	4068		Unclassified	No Cluster Assigned	9.456				Influent	State A	Week 1
BIN0039	4030981	1	k101_305494	4175		d__Bacteria;p__Bacteroidota;c__Bacteroidia;o__AKYH767-A;f__OLB10;g__OLB10;s__OLB10	No Cluster Assigned	0.228816				Influent	State A	Week 1
BIN0039	4030981	1	k101_306612	13889		d__Bacteria;p__Bacteroidota;c__Bacteroidia;o__AKYH767-A;f__OLB10;g__OLB10;s__OLB10	33	0.0687814				Influent	State A	Week 1
BIN0039	4030981	2	k101_341194	7235		d__Bacteria;p__Bacteroidota;c__Bacteroidia;o__AKYH767-A;f__OLB10;g__OLB10;s__OLB10	11	0.264079				Influent	State A	Week 1
BIN0039	4030981	1	k101_376495	2350		d__Bacteria;p__Bacteroidota;c__Bacteroidia;o__AKYH767-A;f__OLB10;g__OLB10;s__OLB10	6	0.406513			virb4;T_virB5	Influent	State A	Week 1
BIN0039	4030981	1	k101_399619	1575		d__Bacteria;p__Bacteroidota;c__Bacteroidia;o__AKYH767-A;f__OLB10;g__OLB10;s__OLB10	13	0.606543				Influent	State A	Week 1
BIN0039	4030981	1	k101_420931	5016		d__Bacteria;p__Bacteroidota;c__Bacteroidia;o__AKYH767-A;f__OLB10;g__OLB10;s__OLB10	No Cluster Assigned	0.190452				Influent	State A	Week 1
BIN0039	4030981	1	k101_437285	3135		d__Bacteria;p__Bacteroidota;c__Bacteroidia;o__AKYH767-A;f__OLB10;g__OLB10;s__OLB10	No Cluster Assigned	0.304723				Influent	State A	Week 1
BIN0039	4030981	1	k101_503954	1025		d__Bacteria;p__Bacteroidota;c__Bacteroidia;o__AKYH767-A;f__OLB10;g__OLB10;s__OLB10	No Cluster Assigned	0.932005			T_virB2	Influent	State A	Week 1
BIN0039	4030981	1	k101_540514	7357		d__Bacteria;p__Bacteroidota;c__Bacteroidia;o__AKYH767-A;f__OLB10;g__OLB10;s__OLB10	28	0.12985				Influent	State A	Week 1
BIN0039	4030981	1	k101_581605	2520		d__Bacteria;p__Bacteroidota;c__Bacteroidia;o__AKYH767-A;f__OLB10;g__OLB10;s__OLB10	No Cluster Assigned	0.379089				Influent	State A	Week 1
BIN0039	4030981	1	k101_609278	3339		d__Bacteria;p__Bacteroidota;c__Bacteroidia;o__AKYH767-A;f__OLB10;g__OLB10;s__OLB10	No Cluster Assigned	0.286105				Influent	State A	Week 1
BIN0039	4030981	1	k101_630859	1872		d__Bacteria;p__Bacteroidota;c__Bacteroidia;o__AKYH767-A;f__OLB10;g__OLB10;s__OLB10	20	0.510313				Influent	State A	Week 1
BIN0039	4030981	2	k101_656799	3849		d__Bacteria;p__Bacteroidota;c__Bacteroidia;o__AKYH767-A;f__OLB10;g__OLB10;s__OLB10	No Cluster Assigned	0.496391				Influent	State A	Week 1
BIN0003	780038	1	k101_589389	2991		d__Bacteria;p__Bacteroidota;c__Bacteroidia;o__Chitinophagales;f__Chitinophagaceae;g__JJ008;s__	No Cluster Assigned	1.65052				Influent	State A	Week 1
BIN0041	682924	3	k101_305494	4175		d__Bacteria;p__Bacteroidota;c__Bacteroidia;o__Chitinophagales;f__Saprospiraceae;g__OLB8;s__	No Cluster Assigned	4.05178				Influent	State A	Week 1
BIN0041	682924	1	k101_420931	5016		d__Bacteria;p__Bacteroidota;c__Bacteroidia;o__Chitinophagales;f__Saprospiraceae;g__OLB8;s__	No Cluster Assigned	1.12415				Influent	State A	Week 1
BIN0094	269817	1	k101_193948	4811		Unclassified	17	2.96653				Influent	State A	Week 1
BIN0094	269817	3	k101_243435	5710		Unclassified	No Cluster Assigned	7.4984				Influent	State A	Week 1
BIN0094	269817	8	k101_267228	3651		Unclassified	No Cluster Assigned	31.2724				Influent	State A	Week 1
BIN0094	269817	1	k101_330520	2747		Unclassified	No Cluster Assigned	5.19547				Influent	State A	Week 1
BIN0094	269817	1	k101_341194	7235		Unclassified	11	1.97263				Influent	State A	Week 1
BIN0094	269817	1	k101_413520	1252		Unclassified	1	11.3993			t4cp1;G_tfc5	Influent	State A	Week 1
BIN0094	269817	2	k101_420931	5016		Unclassified	No Cluster Assigned	5.69058				Influent	State A	Week 1
BIN0094	269817	1	k101_474861	1244		Unclassified	29	11.4726			T_virB9	Influent	State A	Week 1
BIN0094	269817	1	k101_502364	8972		Unclassified	17	1.59072				Influent	State A	Week 1
BIN0094	269817	1	k101_528495	8730		Unclassified	1	1.63482			G_tfc2	Influent	State A	Week 1
BIN0094	269817	1	k101_536333	6323		Unclassified	No Cluster Assigned	2.25715				Influent	State A	Week 1
BIN0094	269817	2	k101_561453	5846		Unclassified	10	4.88264				Influent	State A	Week 1
BIN0094	269817	1	k101_600205	6166		Unclassified	15	2.31462			G_tfc24	Influent	State A	Week 1
BIN0094	269817	2	k101_609278	3339		Unclassified	No Cluster Assigned	8.54864				Influent	State A	Week 1
BIN0094	269817	1	k101_630859	1872		Unclassified	20	7.62391				Influent	State A	Week 1
BIN0029	699442	1	k101_417950	2628		d__Bacteria;p__Proteobacteria;c__Gammaproteobacteria;o__Burkholderiales;f__Thiobacillaceae;g__Thiobacillus;s__	No Cluster Assigned	2.09496				Influent	State A	Week 1
BIN0055	285392	1	k101_216764	3972		d__Bacteria;p__Cyanobacteria;c__Vampirovibrionia;o__Obscuribacterales;f__Obscuribacteraceae;g__Obscuribacter;s__Obscuribacter	No Cluster Assigned	3.39705				Influent	State A	Week 1
BIN0027	993143	1	k101_352687	1803		d__Bacteria;p__Proteobacteria;c__Gammaproteobacteria;o__Xanthomonadales;f__Rhodanobacteraceae;g__;s__	1	2.15053	MPF_G	mate-pair-formation	G_tfc3;G_tfc2	Influent	State A	Week 1
BIN0027	993143	1	k101_412936	2441		d__Bacteria;p__Proteobacteria;c__Gammaproteobacteria;o__Xanthomonadales;f__Rhodanobacteraceae;g__;s__	No Cluster Assigned	1.58845				Influent	State A	Week 1
BIN0075	215997	1	k101_196341	4599		Unclassified	No Cluster Assigned	3.87652				Influent	State A	Week 1
BIN0063	470091	1	k101_250944	2226		d__Bacteria;p__Proteobacteria;c__Gammaproteobacteria;o__Burkholderiales;f__Usitatibacteraceae;g__FEB-7;s__	No Cluster Assigned	3.67998				Influent	State A	Week 1
BIN0063	470091	1	k101_600205	6166		d__Bacteria;p__Proteobacteria;c__Gammaproteobacteria;o__Burkholderiales;f__Usitatibacteraceae;g__FEB-7;s__	15	1.32852			G_tfc24	Influent	State A	Week 1
BIN0067	169062	1	k101_385881	1148		Unclassified	No Cluster Assigned	19.8411			virb4;G_tfc15	Influent	State A	Week 1
BIN0009	1539314	1	k101_193948	4811		d__Bacteria;p__Proteobacteria;c__Gammaproteobacteria;o__Burkholderiales;f__Rhodocyclaceae;g__Azonexus;s__Azonexus	17	0.519985				Influent	State A	Week 1
BIN0028	971714	1	k101_193948	4811		d__Bacteria;p__Proteobacteria;c__Gammaproteobacteria;o__Competibacterales;f__Competibacteraceae;g__Competibacter_A;s__	17	0.823719				Influent	State A	Week 1
BIN0056	671851	1	k101_193948	4811		d__Bacteria;p__Proteobacteria;c__Gammaproteobacteria;o__Burkholderiales;f__Burkholderiaceae;g__Ottowia;s__Ottowia	17	1.19136				Influent	State A	Week 1
BIN0039	4030981	1	k101_193948	4811		d__Bacteria;p__Bacteroidota;c__Bacteroidia;o__AKYH767-A;f__OLB10;g__OLB10;s__OLB10	17	0.198567				Influent	State A	Week 1
BIN0057	301148	1	k101_193948	4811		Unclassified	17	2.65789				Influent	State A	Week 1
BIN0020	608639	1	k101_193948	4811		d__Bacteria;p__Proteobacteria;c__Gammaproteobacteria;o__Xanthomonadales;f__Ahniellaceae;g__JADKHK01;s__	17	1.3151				Influent	State A	Week 1
BIN0115	92205	1	k101_193948	4811		Unclassified	17	8.68087				Influent	State A	Week 1
BIN0047	386735	1	k101_193948	4811		Unclassified	17	2.06968				Influent	State A	Week 1
BIN0131	92412	1	k101_193948	4811		Unclassified	17	8.66142				Influent	State A	Week 1
BIN0023	650015	1	k101_193948	4811		d__Bacteria;p__Actinobacteriota;c__Acidimicrobiia;o__Acidimicrobiales;f__Microtrichaceae;g__AWTP1-35;s__	17	1.23139				Influent	State A	Week 1
BIN0126	167892	3	k101_193948	4811		Unclassified	17	14.3024				Influent	State A	Week 1
BIN0126	167892	1	k101_193948	4811		Unclassified	17	4.76747				Influent	State A	Week 1
BIN0072	427750	2	k101_193948	4811		d__Bacteria;p__Proteobacteria;c__Gammaproteobacteria;o__Burkholderiales;f__Burkholderiaceae;g__Ottowia;s__Ottowia	17	3.74246				Influent	State A	Week 1
BIN0094	269817	1	k101_193948	4811		Unclassified	17	2.96653				Influent	State A	Week 1
BIN0072	427750	1	k101_193948	4811		d__Bacteria;p__Proteobacteria;c__Gammaproteobacteria;o__Burkholderiales;f__Burkholderiaceae;g__Ottowia;s__Ottowia	17	1.87123				Influent	State A	Week 1
BIN0094	269817	1	k101_193948	4811		Unclassified	17	2.96653				Influent	State A	Week 1
BIN0065	369014	1	k101_193948	4811		d__Bacteria;p__Proteobacteria;c__Gammaproteobacteria;o__Burkholderiales;f__Rhodocyclaceae;g__Azospira_A;s__	17	2.16908				Influent	State A	Week 1
BIN0057	301148	1	k101_193948	4811		Unclassified	17	2.65789				Influent	State A	Week 1
BIN0094	269817	1	k101_193948	4811		Unclassified	17	2.96653				Influent	State A	Week 1
BIN0093	135251	1	k101_193948	4811		d__Bacteria;p__Patescibacteria;c__Paceibacteria;o__UBA9983_A;f__UBA9973;g__;s__	17	5.91803				Influent	State A	Week 1
BIN0002	1855624	1	k101_193948	4811		d__Bacteria;p__Proteobacteria;c__Gammaproteobacteria;o__Burkholderiales;f__Burkholderiaceae;g__JAABQG01;s__	17	0.431348				Influent	State A	Week 1
BIN0056	671851	1	k101_193948	4811		d__Bacteria;p__Proteobacteria;c__Gammaproteobacteria;o__Burkholderiales;f__Burkholderiaceae;g__Ottowia;s__Ottowia	17	1.19136				Influent	State A	Week 1
BIN0042	426100	1	k101_193948	4811		d__Bacteria;p__Proteobacteria;c__Gammaproteobacteria;o__Burkholderiales;f__Rhodocyclaceae;g__Azonexus;s__	17	1.87848				Influent	State A	Week 1
BIN0041	682924	1	k101_193948	4811		d__Bacteria;p__Bacteroidota;c__Bacteroidia;o__Chitinophagales;f__Saprospiraceae;g__OLB8;s__	17	1.17205				Influent	State A	Week 1
BIN0109	175573	45	k101_193948	4811		Unclassified	17	205.15				Influent	State A	Week 1
BIN0027	993143	1	k101_193948	4811		d__Bacteria;p__Proteobacteria;c__Gammaproteobacteria;o__Xanthomonadales;f__Rhodanobacteraceae;g__;s__	17	0.805946				Influent	State A	Week 1
BIN0134	153850	1	k101_193948	4811		Unclassified	17	5.2026				Influent	State A	Week 1
BIN0072	427750	1	k101_193948	4811		d__Bacteria;p__Proteobacteria;c__Gammaproteobacteria;o__Burkholderiales;f__Burkholderiaceae;g__Ottowia;s__Ottowia	17	1.87123				Influent	State A	Week 1
BIN0051	467719	1	k101_193948	4811		d__Bacteria;p__Proteobacteria;c__Gammaproteobacteria;o__Burkholderiales;f__Rhodocyclaceae;g__Azospira_A;s__	17	1.71133				Influent	State A	Week 1
BIN0126	167892	1	k101_193948	4811		Unclassified	17	4.76747				Influent	State A	Week 1
BIN0056	671851	1	k101_193948	4811		d__Bacteria;p__Proteobacteria;c__Gammaproteobacteria;o__Burkholderiales;f__Burkholderiaceae;g__Ottowia;s__Ottowia	17	1.19136				Influent	State A	Week 1
BIN0039	4030981	1	k101_193948	4811		d__Bacteria;p__Bacteroidota;c__Bacteroidia;o__AKYH767-A;f__OLB10;g__OLB10;s__OLB10	17	0.198567				Influent	State A	Week 1
BIN0056	671851	1	k101_193948	4811		d__Bacteria;p__Proteobacteria;c__Gammaproteobacteria;o__Burkholderiales;f__Burkholderiaceae;g__Ottowia;s__Ottowia	17	1.19136				Influent	State A	Week 1
BIN0094	269817	2	k101_193948	4811		Unclassified	17	5.93305				Influent	State A	Week 1
BIN0128	161612	1	k101_193948	4811		Unclassified	17	4.95272				Influent	State A	Week 1
BIN0056	671851	1	k101_193948	4811		d__Bacteria;p__Proteobacteria;c__Gammaproteobacteria;o__Burkholderiales;f__Burkholderiaceae;g__Ottowia;s__Ottowia	17	1.19136				Influent	State A	Week 1
BIN0108	141986	1	k101_193948	4811		Unclassified	17	5.63731				Influent	State A	Week 1
BIN0045	588401	1	k101_193948	4811		d__Bacteria;p__Proteobacteria;c__Gammaproteobacteria;o__Burkholderiales;f__Burkholderiaceae;g__Rubrivivax;s__	17	1.36033				Influent	State A	Week 1
BIN0128	161612	1	k101_193948	4811		Unclassified	17	4.95272				Influent	State A	Week 1
BIN0124	100107	1	k101_193948	4811		Unclassified	17	7.99564				Influent	State A	Week 1
BIN0056	671851	1	k101_193948	4811		d__Bacteria;p__Proteobacteria;c__Gammaproteobacteria;o__Burkholderiales;f__Burkholderiaceae;g__Ottowia;s__Ottowia	17	1.19136				Influent	State A	Week 1
BIN0015	1852194	1	k101_193948	4811		d__Bacteria;p__Proteobacteria;c__Gammaproteobacteria;o__Burkholderiales;f__Rhodocyclaceae;g__Zoogloea;s__	17	0.432147				Influent	State A	Week 1
BIN0071	494351	2	k101_193948	4811		d__Bacteria;p__Proteobacteria;c__Gammaproteobacteria;o__Burkholderiales;f__Rhodocyclaceae;g__JAEUNX01;s__JAEUNX01	17	3.23826				Influent	State A	Week 1
BIN0092	202326	1	k101_193948	4811		Unclassified	17	3.95609				Influent	State A	Week 1
BIN0128	161612	2	k101_193948	4811		Unclassified	17	9.90545				Influent	State A	Week 1
BIN0041	682924	1	k101_193948	4811		d__Bacteria;p__Bacteroidota;c__Bacteroidia;o__Chitinophagales;f__Saprospiraceae;g__OLB8;s__	17	1.17205				Influent	State A	Week 1
BIN0007	1841121	1	k101_193948	4811		d__Bacteria;p__Proteobacteria;c__Gammaproteobacteria;o__Burkholderiales;f__Rhodocyclaceae;g__Zoogloea;s__Zoogloea	17	0.434746				Influent	State A	Week 1
BIN0056	671851	2	k101_193948	4811		d__Bacteria;p__Proteobacteria;c__Gammaproteobacteria;o__Burkholderiales;f__Burkholderiaceae;g__Ottowia;s__Ottowia	17	2.38273				Influent	State A	Week 1
BIN0078	145919	1	k101_193948	4811		Unclassified	17	5.48537				Influent	State A	Week 1
BIN0072	427750	2	k101_193948	4811		d__Bacteria;p__Proteobacteria;c__Gammaproteobacteria;o__Burkholderiales;f__Burkholderiaceae;g__Ottowia;s__Ottowia	17	3.74246				Influent	State A	Week 1
BIN0027	993143	1	k101_193948	4811		d__Bacteria;p__Proteobacteria;c__Gammaproteobacteria;o__Xanthomonadales;f__Rhodanobacteraceae;g__;s__	17	0.805946				Influent	State A	Week 1
BIN0072	427750	1	k101_193948	4811		d__Bacteria;p__Proteobacteria;c__Gammaproteobacteria;o__Burkholderiales;f__Burkholderiaceae;g__Ottowia;s__Ottowia	17	1.87123				Influent	State A	Week 1
BIN0002	1855624	1	k101_193948	4811		d__Bacteria;p__Proteobacteria;c__Gammaproteobacteria;o__Burkholderiales;f__Burkholderiaceae;g__JAABQG01;s__	17	0.431348				Influent	State A	Week 1
BIN0121	61279	1	k101_193948	4811		Unclassified	17	13.0619				Influent	State A	Week 1
BIN0013	3017842	1	k101_193948	4811		d__Bacteria;p__Proteobacteria;c__Gammaproteobacteria;o__Burkholderiales;f__Rhodocyclaceae;g__Zoogloea;s__Zoogloea	17	0.265229				Influent	State A	Week 1
BIN0062	264449	1	k101_193948	4811		Unclassified	17	3.02674				Influent	State A	Week 1
BIN0056	671851	1	k101_193948	4811		d__Bacteria;p__Proteobacteria;c__Gammaproteobacteria;o__Burkholderiales;f__Burkholderiaceae;g__Ottowia;s__Ottowia	17	1.19136				Influent	State A	Week 1
BIN0135	43373	1	k101_193948	4811		Unclassified	17	18.4543				Influent	State A	Week 1
BIN0005	1662343	1	k101_193948	4811		d__Bacteria;p__Actinobacteriota;c__Actinomycetia;o__Actinomycetales;f__Dermatophilaceae;g__GCA-2748155;s__	17	0.481501				Influent	State A	Week 1
BIN0000	2401866	1	k101_193948	4811		d__Bacteria;p__Myxococcota;c__Myxococcia;o__Myxococcales;f__Anaeromyxobacteraceae;g__JADKCZ01;s__	17	0.333249				Influent	State A	Week 1
BIN0128	161612	1	k101_193948	4811		Unclassified	17	4.95272				Influent	State A	Week 1
BIN0056	671851	1	k101_193948	4811		d__Bacteria;p__Proteobacteria;c__Gammaproteobacteria;o__Burkholderiales;f__Burkholderiaceae;g__Ottowia;s__Ottowia	17	1.19136				Influent	State A	Week 1
BIN0072	427750	3	k101_193948	4811		d__Bacteria;p__Proteobacteria;c__Gammaproteobacteria;o__Burkholderiales;f__Burkholderiaceae;g__Ottowia;s__Ottowia	17	5.6137				Influent	State A	Week 1
BIN0137	129136	2	k101_193948	4811		Unclassified	17	12.3965				Influent	State A	Week 1
BIN0013	3017842	1	k101_193948	4811		d__Bacteria;p__Proteobacteria;c__Gammaproteobacteria;o__Burkholderiales;f__Rhodocyclaceae;g__Zoogloea;s__Zoogloea	17	0.265229				Influent	State A	Week 1
BIN0137	129136	1	k101_193948	4811		Unclassified	17	6.19827				Influent	State A	Week 1
BIN0049	468122	1	k101_193948	4811		d__Bacteria;p__Proteobacteria;c__Gammaproteobacteria;o__Burkholderiales;f__Rhodocyclaceae;g__Azospira_A;s__	17	1.70985				Influent	State A	Week 1
BIN0005	1662343	1	k101_193948	4811		d__Bacteria;p__Actinobacteriota;c__Actinomycetia;o__Actinomycetales;f__Dermatophilaceae;g__GCA-2748155;s__	17	0.481501				Influent	State A	Week 1
BIN0056	671851	1	k101_193948	4811		d__Bacteria;p__Proteobacteria;c__Gammaproteobacteria;o__Burkholderiales;f__Burkholderiaceae;g__Ottowia;s__Ottowia	17	1.19136				Influent	State A	Week 1
BIN0009	1539314	1	k101_193948	4811		d__Bacteria;p__Proteobacteria;c__Gammaproteobacteria;o__Burkholderiales;f__Rhodocyclaceae;g__Azonexus;s__Azonexus	17	0.519985				Influent	State A	Week 1
BIN0057	301148	1	k101_193948	4811		Unclassified	17	2.65789				Influent	State A	Week 1
BIN0005	1662343	1	k101_193948	4811		d__Bacteria;p__Actinobacteriota;c__Actinomycetia;o__Actinomycetales;f__Dermatophilaceae;g__GCA-2748155;s__	17	0.481501				Influent	State A	Week 1
BIN0137	129136	2	k101_193948	4811		Unclassified	17	12.3965				Influent	State A	Week 1
BIN0039	4030981	1	k101_193948	4811		d__Bacteria;p__Bacteroidota;c__Bacteroidia;o__AKYH767-A;f__OLB10;g__OLB10;s__OLB10	17	0.198567				Influent	State A	Week 1
BIN0126	167892	2	k101_193948	4811		Unclassified	17	9.53493				Influent	State A	Week 1
BIN0062	264449	2	k101_193948	4811		Unclassified	17	6.05349				Influent	State A	Week 1
BIN0072	427750	1	k101_193948	4811		d__Bacteria;p__Proteobacteria;c__Gammaproteobacteria;o__Burkholderiales;f__Burkholderiaceae;g__Ottowia;s__Ottowia	17	1.87123				Influent	State A	Week 1
BIN0134	153850	1	k101_193948	4811		Unclassified	17	5.2026				Influent	State A	Week 1
BIN0002	1855624	1	k101_193948	4811		d__Bacteria;p__Proteobacteria;c__Gammaproteobacteria;o__Burkholderiales;f__Burkholderiaceae;g__JAABQG01;s__	17	0.431348				Influent	State A	Week 1
BIN0057	301148	1	k101_193948	4811		Unclassified	17	2.65789				Influent	State A	Week 1
BIN0006	2049420	1	k101_193948	4811		d__Bacteria;p__Proteobacteria;c__Gammaproteobacteria;o__Burkholderiales;f__Rhodocyclaceae;g__Azonexus;s__	17	0.390559				Influent	State A	Week 1
BIN0057	301148	1	k101_193948	4811		Unclassified	17	2.65789				Influent	State A	Week 1
BIN0002	1855624	1	k101_193948	4811		d__Bacteria;p__Proteobacteria;c__Gammaproteobacteria;o__Burkholderiales;f__Burkholderiaceae;g__JAABQG01;s__	17	0.431348				Influent	State A	Week 1
BIN0094	269817	1	k101_193948	4811		Unclassified	17	2.96653				Influent	State A	Week 1
BIN0072	427750	1	k101_193948	4811		d__Bacteria;p__Proteobacteria;c__Gammaproteobacteria;o__Burkholderiales;f__Burkholderiaceae;g__Ottowia;s__Ottowia	17	1.87123				Influent	State A	Week 1
BIN0109	175573	1	k101_193948	4811		Unclassified	17	4.5589				Influent	State A	Week 1
BIN0015	1852194	1	k101_193948	4811		d__Bacteria;p__Proteobacteria;c__Gammaproteobacteria;o__Burkholderiales;f__Rhodocyclaceae;g__Zoogloea;s__	17	0.432147				Influent	State A	Week 1
BIN0062	264449	1	k101_193948	4811		Unclassified	17	3.02674				Influent	State A	Week 1
BIN0094	269817	1	k101_193948	4811		Unclassified	17	2.96653				Influent	State A	Week 1
BIN0056	671851	1	k101_193948	4811		d__Bacteria;p__Proteobacteria;c__Gammaproteobacteria;o__Burkholderiales;f__Burkholderiaceae;g__Ottowia;s__Ottowia	17	1.19136				Influent	State A	Week 1
BIN0001	1835568	1	k101_193948	4811		d__Bacteria;p__Proteobacteria;c__Gammaproteobacteria;o__Steroidobacterales;f__Steroidobacteraceae;g__RPQJ01;s__	17	0.436061				Influent	State A	Week 1
BIN0066	385576	1	k101_193948	4811		d__Bacteria;p__Proteobacteria;c__Gammaproteobacteria;o__Burkholderiales;f__Rhodocyclaceae;g__Azospira_A;s__	17	2.07591				Influent	State A	Week 1
BIN0138	31741	1	k101_193948	4811		Unclassified	17	25.2172				Influent	State A	Week 1
BIN0126	167892	1	k101_193948	4811		Unclassified	17	4.76747				Influent	State A	Week 1
BIN0024	1204036	1	k101_193948	4811		d__Bacteria;p__Myxococcota;c__Polyangia;o__Palsa-1104;f__JAEUJZ01;g__JAGNNG01;s__	17	0.66478				Influent	State A	Week 1
BIN0128	161612	1	k101_193948	4811		Unclassified	17	4.95272				Influent	State A	Week 1
BIN0094	269817	1	k101_193948	4811		Unclassified	17	2.96653				Influent	State A	Week 1
BIN0009	1539314	1	k101_193948	4811		d__Bacteria;p__Proteobacteria;c__Gammaproteobacteria;o__Burkholderiales;f__Rhodocyclaceae;g__Azonexus;s__Azonexus	17	0.519985				Influent	State A	Week 1
BIN0056	671851	3	k101_193948	4811		d__Bacteria;p__Proteobacteria;c__Gammaproteobacteria;o__Burkholderiales;f__Burkholderiaceae;g__Ottowia;s__Ottowia	17	3.57409				Influent	State A	Week 1
BIN0072	427750	2	k101_193948	4811		d__Bacteria;p__Proteobacteria;c__Gammaproteobacteria;o__Burkholderiales;f__Burkholderiaceae;g__Ottowia;s__Ottowia	17	3.74246				Influent	State A	Week 1
BIN0009	1539314	1	k101_193948	4811		d__Bacteria;p__Proteobacteria;c__Gammaproteobacteria;o__Burkholderiales;f__Rhodocyclaceae;g__Azonexus;s__Azonexus	17	0.519985				Influent	State A	Week 1
BIN0039	4030981	1	k101_193948	4811		d__Bacteria;p__Bacteroidota;c__Bacteroidia;o__AKYH767-A;f__OLB10;g__OLB10;s__OLB10	17	0.198567				Influent	State A	Week 1
BIN0009	1539314	1	k101_193948	4811		d__Bacteria;p__Proteobacteria;c__Gammaproteobacteria;o__Burkholderiales;f__Rhodocyclaceae;g__Azonexus;s__Azonexus	17	0.519985				Influent	State A	Week 1
BIN0056	671851	1	k101_193948	4811		d__Bacteria;p__Proteobacteria;c__Gammaproteobacteria;o__Burkholderiales;f__Burkholderiaceae;g__Ottowia;s__Ottowia	17	1.19136				Influent	State A	Week 1
BIN0137	129136	1	k101_193948	4811		Unclassified	17	6.19827				Influent	State A	Week 1
BIN0002	1855624	1	k101_193948	4811		d__Bacteria;p__Proteobacteria;c__Gammaproteobacteria;o__Burkholderiales;f__Burkholderiaceae;g__JAABQG01;s__	17	0.431348				Influent	State A	Week 1
BIN0072	427750	1	k101_193948	4811		d__Bacteria;p__Proteobacteria;c__Gammaproteobacteria;o__Burkholderiales;f__Burkholderiaceae;g__Ottowia;s__Ottowia	17	1.87123				Influent	State A	Week 1
BIN0080	278916	1	k101_193948	4811		Unclassified	17	2.86975				Influent	State A	Week 1
BIN0101	142480	1	k101_193948	4811		Unclassified	17	5.61777				Influent	State A	Week 1
BIN0008	1258706	1	k101_193948	4811		d__Bacteria;p__Proteobacteria;c__Gammaproteobacteria;o__Competibacterales;f__Competibacteraceae;g__RXIX01;s__RXIX01	17	0.635907				Influent	State A	Week 1
BIN0109	175573	1	k101_193948	4811		Unclassified	17	4.5589				Influent	State A	Week 1
BIN0045	588401	1	k101_193948	4811		d__Bacteria;p__Proteobacteria;c__Gammaproteobacteria;o__Burkholderiales;f__Burkholderiaceae;g__Rubrivivax;s__	17	1.36033				Influent	State A	Week 1
BIN0136	75220	1	k101_193948	4811		Unclassified	17	10.641				Influent	State A	Week 1
BIN0072	427750	2	k101_193948	4811		d__Bacteria;p__Proteobacteria;c__Gammaproteobacteria;o__Burkholderiales;f__Burkholderiaceae;g__Ottowia;s__Ottowia	17	3.74246				Influent	State A	Week 1
BIN0109	175573	1	k101_193948	4811		Unclassified	17	4.5589				Influent	State A	Week 1
BIN0072	427750	1	k101_193948	4811		d__Bacteria;p__Proteobacteria;c__Gammaproteobacteria;o__Burkholderiales;f__Burkholderiaceae;g__Ottowia;s__Ottowia	17	1.87123				Influent	State A	Week 1
BIN0000	2401866	1	k101_193948	4811		d__Bacteria;p__Myxococcota;c__Myxococcia;o__Myxococcales;f__Anaeromyxobacteraceae;g__JADKCZ01;s__	17	0.333249				Influent	State A	Week 1
BIN0121	61279	1	k101_193948	4811		Unclassified	17	13.0619				Influent	State A	Week 1
BIN0003	780038	1	k101_193948	4811		d__Bacteria;p__Bacteroidota;c__Bacteroidia;o__Chitinophagales;f__Chitinophagaceae;g__JJ008;s__	17	1.02613				Influent	State A	Week 1
BIN0018	749919	1	k101_193948	4811		d__Bacteria;p__Verrucomicrobiota;c__Verrucomicrobiae;o__Opitutales;f__Opitutaceae;g__CAJCBL01;s__	17	1.06734				Influent	State A	Week 1
BIN0029	699442	1	k101_193948	4811		d__Bacteria;p__Proteobacteria;c__Gammaproteobacteria;o__Burkholderiales;f__Thiobacillaceae;g__Thiobacillus;s__	17	1.14437				Influent	State A	Week 1
BIN0056	671851	2	k101_193948	4811		d__Bacteria;p__Proteobacteria;c__Gammaproteobacteria;o__Burkholderiales;f__Burkholderiaceae;g__Ottowia;s__Ottowia	17	2.38273				Influent	State A	Week 1
BIN0056	671851	1	k101_193948	4811		d__Bacteria;p__Proteobacteria;c__Gammaproteobacteria;o__Burkholderiales;f__Burkholderiaceae;g__Ottowia;s__Ottowia	17	1.19136				Influent	State A	Week 1
BIN0056	671851	1	k101_193948	4811		d__Bacteria;p__Proteobacteria;c__Gammaproteobacteria;o__Burkholderiales;f__Burkholderiaceae;g__Ottowia;s__Ottowia	17	1.19136				Influent	State A	Week 1
BIN0028	971714	1	k101_193948	4811		d__Bacteria;p__Proteobacteria;c__Gammaproteobacteria;o__Competibacterales;f__Competibacteraceae;g__Competibacter_A;s__	17	0.823719				Influent	State A	Week 1
BIN0009	1539314	1	k101_193948	4811		d__Bacteria;p__Proteobacteria;c__Gammaproteobacteria;o__Burkholderiales;f__Rhodocyclaceae;g__Azonexus;s__Azonexus	17	0.519985				Influent	State A	Week 1
BIN0117	65334	1	k101_193948	4811		Unclassified	17	12.2512				Influent	State A	Week 1
BIN0043	448824	1	k101_193948	4811		d__Bacteria;p__Proteobacteria;c__Alphaproteobacteria;o__Sphingomonadales;f__Sphingomonadaceae;g__Novosphingobium;s__	17	1.78337				Influent	State A	Week 1
BIN0013	3017842	1	k101_193948	4811		d__Bacteria;p__Proteobacteria;c__Gammaproteobacteria;o__Burkholderiales;f__Rhodocyclaceae;g__Zoogloea;s__Zoogloea	17	0.265229				Influent	State A	Week 1
BIN0057	301148	1	k101_193948	4811		Unclassified	17	2.65789				Influent	State A	Week 1
BIN0094	269817	1	k101_193948	4811		Unclassified	17	2.96653				Influent	State A	Week 1
BIN0056	671851	1	k101_193948	4811		d__Bacteria;p__Proteobacteria;c__Gammaproteobacteria;o__Burkholderiales;f__Burkholderiaceae;g__Ottowia;s__Ottowia	17	1.19136				Influent	State A	Week 1
BIN0039	4030981	1	k101_193948	4811		d__Bacteria;p__Bacteroidota;c__Bacteroidia;o__AKYH767-A;f__OLB10;g__OLB10;s__OLB10	17	0.198567				Influent	State A	Week 1
BIN0094	269817	1	k101_193948	4811		Unclassified	17	2.96653				Influent	State A	Week 1
BIN0134	153850	1	k101_193948	4811		Unclassified	17	5.2026				Influent	State A	Week 1
BIN0068	313035	1	k101_193948	4811		Unclassified	17	2.55696				Influent	State A	Week 1
BIN0005	1662343	1	k101_193948	4811		d__Bacteria;p__Actinobacteriota;c__Actinomycetia;o__Actinomycetales;f__Dermatophilaceae;g__GCA-2748155;s__	17	0.481501				Influent	State A	Week 1
BIN0001	1835568	1	k101_193948	4811		d__Bacteria;p__Proteobacteria;c__Gammaproteobacteria;o__Steroidobacterales;f__Steroidobacteraceae;g__RPQJ01;s__	17	0.436061				Influent	State A	Week 1
BIN0056	671851	1	k101_193948	4811		d__Bacteria;p__Proteobacteria;c__Gammaproteobacteria;o__Burkholderiales;f__Burkholderiaceae;g__Ottowia;s__Ottowia	17	1.19136				Influent	State A	Week 1
BIN0056	671851	1	k101_193948	4811		d__Bacteria;p__Proteobacteria;c__Gammaproteobacteria;o__Burkholderiales;f__Burkholderiaceae;g__Ottowia;s__Ottowia	17	1.19136				Influent	State A	Week 1
BIN0039	4030981	1	k101_193948	4811		d__Bacteria;p__Bacteroidota;c__Bacteroidia;o__AKYH767-A;f__OLB10;g__OLB10;s__OLB10	17	0.198567				Influent	State A	Week 1
BIN0072	427750	1	k101_193948	4811		d__Bacteria;p__Proteobacteria;c__Gammaproteobacteria;o__Burkholderiales;f__Burkholderiaceae;g__Ottowia;s__Ottowia	17	1.87123				Influent	State A	Week 1
BIN0048	533113	1	k101_193948	4811		d__Bacteria;p__Proteobacteria;c__Gammaproteobacteria;o__Burkholderiales;f__Rhodocyclaceae;g__Azospira_A;s__	17	1.50141				Influent	State A	Week 1
BIN0094	269817	1	k101_193948	4811		Unclassified	17	2.96653				Influent	State A	Week 1
BIN0005	1662343	1	k101_193948	4811		d__Bacteria;p__Actinobacteriota;c__Actinomycetia;o__Actinomycetales;f__Dermatophilaceae;g__GCA-2748155;s__	17	0.481501				Influent	State A	Week 1
BIN0072	427750	2	k101_193948	4811		d__Bacteria;p__Proteobacteria;c__Gammaproteobacteria;o__Burkholderiales;f__Burkholderiaceae;g__Ottowia;s__Ottowia	17	3.74246				Influent	State A	Week 1
BIN0072	427750	1	k101_193948	4811		d__Bacteria;p__Proteobacteria;c__Gammaproteobacteria;o__Burkholderiales;f__Burkholderiaceae;g__Ottowia;s__Ottowia	17	1.87123				Influent	State A	Week 1
BIN0047	386735	1	k101_193948	4811		Unclassified	17	2.06968				Influent	State A	Week 1
BIN0126	167892	1	k101_193948	4811		Unclassified	17	4.76747				Influent	State A	Week 1
BIN0128	161612	1	k101_193948	4811		Unclassified	17	4.95272				Influent	State A	Week 1
BIN0134	153850	1	k101_193948	4811		Unclassified	17	5.2026				Influent	State A	Week 1
BIN0056	671851	2	k101_193948	4811		d__Bacteria;p__Proteobacteria;c__Gammaproteobacteria;o__Burkholderiales;f__Burkholderiaceae;g__Ottowia;s__Ottowia	17	2.38273				Influent	State A	Week 1
BIN0072	427750	3	k101_193948	4811		d__Bacteria;p__Proteobacteria;c__Gammaproteobacteria;o__Burkholderiales;f__Burkholderiaceae;g__Ottowia;s__Ottowia	17	5.6137				Influent	State A	Week 1
BIN0056	671851	2	k101_193948	4811		d__Bacteria;p__Proteobacteria;c__Gammaproteobacteria;o__Burkholderiales;f__Burkholderiaceae;g__Ottowia;s__Ottowia	17	2.38273				Influent	State A	Week 1
BIN0072	427750	1	k101_193948	4811		d__Bacteria;p__Proteobacteria;c__Gammaproteobacteria;o__Burkholderiales;f__Burkholderiaceae;g__Ottowia;s__Ottowia	17	1.87123				Influent	State A	Week 1
BIN0056	671851	1	k101_193948	4811		d__Bacteria;p__Proteobacteria;c__Gammaproteobacteria;o__Burkholderiales;f__Burkholderiaceae;g__Ottowia;s__Ottowia	17	1.19136				Influent	State A	Week 1
BIN0091	173487	1	k101_193948	4811		d__Bacteria;p__Nitrospirota;c__Nitrospiria;o__Nitrospirales;f__Nitrospiraceae;g__Nitrospira_A;s__Nitrospira_A	17	4.61371				Influent	State A	Week 1
BIN0109	175573	1	k101_193948	4811		Unclassified	17	4.5589				Influent	State A	Week 1
BIN0026	652645	1	k101_193948	4811		d__Bacteria;p__Proteobacteria;c__Alphaproteobacteria;o__Caulobacterales;f__Caulobacteraceae;g__Phenylobacterium;s__	17	1.22642				Influent	State A	Week 1
BIN0072	427750	1	k101_193948	4811		d__Bacteria;p__Proteobacteria;c__Gammaproteobacteria;o__Burkholderiales;f__Burkholderiaceae;g__Ottowia;s__Ottowia	17	1.87123				Influent	State A	Week 1
BIN0007	1841121	1	k101_193948	4811		d__Bacteria;p__Proteobacteria;c__Gammaproteobacteria;o__Burkholderiales;f__Rhodocyclaceae;g__Zoogloea;s__Zoogloea	17	0.434746				Influent	State A	Week 1
BIN0002	1855624	1	k101_193948	4811		d__Bacteria;p__Proteobacteria;c__Gammaproteobacteria;o__Burkholderiales;f__Burkholderiaceae;g__JAABQG01;s__	17	0.431348				Influent	State A	Week 1
BIN0074	113540	1	k101_193948	4811		Unclassified	17	7.04967				Influent	State A	Week 1
BIN0039	4030981	2	k101_193948	4811		d__Bacteria;p__Bacteroidota;c__Bacteroidia;o__AKYH767-A;f__OLB10;g__OLB10;s__OLB10	17	0.397134				Influent	State A	Week 1
BIN0094	269817	1	k101_193948	4811		Unclassified	17	2.96653				Influent	State A	Week 1
BIN0134	153850	1	k101_193948	4811		Unclassified	17	5.2026				Influent	State A	Week 1
BIN0016	292079	1	k101_193948	4811		d__Bacteria;p__Bacteroidota;c__Bacteroidia;o__Chitinophagales;f__Chitinophagaceae;g__Niabella;s__	17	2.74042				Influent	State A	Week 1
BIN0056	671851	1	k101_193948	4811		d__Bacteria;p__Proteobacteria;c__Gammaproteobacteria;o__Burkholderiales;f__Burkholderiaceae;g__Ottowia;s__Ottowia	17	1.19136				Influent	State A	Week 1
BIN0013	3017842	1	k101_193948	4811		d__Bacteria;p__Proteobacteria;c__Gammaproteobacteria;o__Burkholderiales;f__Rhodocyclaceae;g__Zoogloea;s__Zoogloea	17	0.265229				Influent	State A	Week 1
BIN0057	301148	1	k101_193948	4811		Unclassified	17	2.65789				Influent	State A	Week 1
BIN0134	153850	1	k101_193948	4811		Unclassified	17	5.2026				Influent	State A	Week 1
BIN0039	4030981	1	k101_193948	4811		d__Bacteria;p__Bacteroidota;c__Bacteroidia;o__AKYH767-A;f__OLB10;g__OLB10;s__OLB10	17	0.198567				Influent	State A	Week 1
BIN0002	1855624	1	k101_193948	4811		d__Bacteria;p__Proteobacteria;c__Gammaproteobacteria;o__Burkholderiales;f__Burkholderiaceae;g__JAABQG01;s__	17	0.431348				Influent	State A	Week 1
BIN0014	1162959	1	k101_193948	4811		d__Bacteria;p__Proteobacteria;c__Gammaproteobacteria;o__Xanthomonadales;f__Xanthomonadaceae;g__Thermomonas;s__Thermomonas	17	0.688261				Influent	State A	Week 1
BIN0046	1433720	1	k101_193948	4811		d__Bacteria;p__Proteobacteria;c__Gammaproteobacteria;o__Pseudomonadales;f__UBA5862;g__;s__	17	0.558282				Influent	State A	Week 1
BIN0005	1662343	1	k101_193948	4811		d__Bacteria;p__Actinobacteriota;c__Actinomycetia;o__Actinomycetales;f__Dermatophilaceae;g__GCA-2748155;s__	17	0.481501				Influent	State A	Week 1
BIN0016	292079	1	k101_193948	4811		d__Bacteria;p__Bacteroidota;c__Bacteroidia;o__Chitinophagales;f__Chitinophagaceae;g__Niabella;s__	17	2.74042				Influent	State A	Week 1
BIN0009	1539314	1	k101_193948	4811		d__Bacteria;p__Proteobacteria;c__Gammaproteobacteria;o__Burkholderiales;f__Rhodocyclaceae;g__Azonexus;s__Azonexus	17	0.519985				Influent	State A	Week 1
BIN0056	671851	1	k101_193948	4811		d__Bacteria;p__Proteobacteria;c__Gammaproteobacteria;o__Burkholderiales;f__Burkholderiaceae;g__Ottowia;s__Ottowia	17	1.19136				Influent	State A	Week 1
BIN0057	301148	1	k101_193948	4811		Unclassified	17	2.65789				Influent	State A	Week 1
BIN0003	780038	1	k101_193948	4811		d__Bacteria;p__Bacteroidota;c__Bacteroidia;o__Chitinophagales;f__Chitinophagaceae;g__JJ008;s__	17	1.02613				Influent	State A	Week 1
BIN0072	427750	1	k101_193948	4811		d__Bacteria;p__Proteobacteria;c__Gammaproteobacteria;o__Burkholderiales;f__Burkholderiaceae;g__Ottowia;s__Ottowia	17	1.87123				Influent	State A	Week 1
BIN0134	153850	2	k101_193948	4811		Unclassified	17	10.4052				Influent	State A	Week 1
BIN0007	1841121	1	k101_193948	4811		d__Bacteria;p__Proteobacteria;c__Gammaproteobacteria;o__Burkholderiales;f__Rhodocyclaceae;g__Zoogloea;s__Zoogloea	17	0.434746				Influent	State A	Week 1
BIN0072	427750	1	k101_193948	4811		d__Bacteria;p__Proteobacteria;c__Gammaproteobacteria;o__Burkholderiales;f__Burkholderiaceae;g__Ottowia;s__Ottowia	17	1.87123				Influent	State A	Week 1
BIN0134	153850	2	k101_193948	4811		Unclassified	17	10.4052				Influent	State A	Week 1
BIN0020	608639	1	k101_193948	4811		d__Bacteria;p__Proteobacteria;c__Gammaproteobacteria;o__Xanthomonadales;f__Ahniellaceae;g__JADKHK01;s__	17	1.3151				Influent	State A	Week 1
BIN0062	264449	1	k101_193948	4811		Unclassified	17	3.02674				Influent	State A	Week 1
BIN0007	1841121	1	k101_193948	4811		d__Bacteria;p__Proteobacteria;c__Gammaproteobacteria;o__Burkholderiales;f__Rhodocyclaceae;g__Zoogloea;s__Zoogloea	17	0.434746				Influent	State A	Week 1
BIN0007	1841121	1	k101_193948	4811		d__Bacteria;p__Proteobacteria;c__Gammaproteobacteria;o__Burkholderiales;f__Rhodocyclaceae;g__Zoogloea;s__Zoogloea	17	0.434746				Influent	State A	Week 1
BIN0080	278916	1	k101_193948	4811		Unclassified	17	2.86975				Influent	State A	Week 1
BIN0029	699442	1	k101_193948	4811		d__Bacteria;p__Proteobacteria;c__Gammaproteobacteria;o__Burkholderiales;f__Thiobacillaceae;g__Thiobacillus;s__	17	1.14437				Influent	State A	Week 1
BIN0134	153850	2	k101_193948	4811		Unclassified	17	10.4052				Influent	State A	Week 1
BIN0071	494351	3	k101_193948	4811		d__Bacteria;p__Proteobacteria;c__Gammaproteobacteria;o__Burkholderiales;f__Rhodocyclaceae;g__JAEUNX01;s__JAEUNX01	17	4.8574				Influent	State A	Week 1
BIN0134	153850	1	k101_193948	4811		Unclassified	17	5.2026				Influent	State A	Week 1
BIN0137	129136	1	k101_193948	4811		Unclassified	17	6.19827				Influent	State A	Week 1
BIN0013	3017842	1	k101_193948	4811		d__Bacteria;p__Proteobacteria;c__Gammaproteobacteria;o__Burkholderiales;f__Rhodocyclaceae;g__Zoogloea;s__Zoogloea	17	0.265229				Influent	State A	Week 1
BIN0056	671851	1	k101_193948	4811		d__Bacteria;p__Proteobacteria;c__Gammaproteobacteria;o__Burkholderiales;f__Burkholderiaceae;g__Ottowia;s__Ottowia	17	1.19136				Influent	State A	Week 1
BIN0056	671851	1	k101_193948	4811		d__Bacteria;p__Proteobacteria;c__Gammaproteobacteria;o__Burkholderiales;f__Burkholderiaceae;g__Ottowia;s__Ottowia	17	1.19136				Influent	State A	Week 1
BIN0009	1539314	1	k101_193948	4811		d__Bacteria;p__Proteobacteria;c__Gammaproteobacteria;o__Burkholderiales;f__Rhodocyclaceae;g__Azonexus;s__Azonexus	17	0.519985				Influent	State A	Week 1
BIN0128	161612	2	k101_193948	4811		Unclassified	17	9.90545				Influent	State A	Week 1
BIN0023	650015	1	k101_193948	4811		d__Bacteria;p__Actinobacteriota;c__Acidimicrobiia;o__Acidimicrobiales;f__Microtrichaceae;g__AWTP1-35;s__	17	1.23139				Influent	State A	Week 1
BIN0001	1835568	1	k101_193948	4811		d__Bacteria;p__Proteobacteria;c__Gammaproteobacteria;o__Steroidobacterales;f__Steroidobacteraceae;g__RPQJ01;s__	17	0.436061				Influent	State A	Week 1
BIN0056	671851	1	k101_193948	4811		d__Bacteria;p__Proteobacteria;c__Gammaproteobacteria;o__Burkholderiales;f__Burkholderiaceae;g__Ottowia;s__Ottowia	17	1.19136				Influent	State A	Week 1
BIN0126	167892	1	k101_193948	4811		Unclassified	17	4.76747				Influent	State A	Week 1
BIN0051	467719	1	k101_193948	4811		d__Bacteria;p__Proteobacteria;c__Gammaproteobacteria;o__Burkholderiales;f__Rhodocyclaceae;g__Azospira_A;s__	17	1.71133				Influent	State A	Week 1
BIN0101	142480	1	k101_193948	4811		Unclassified	17	5.61777				Influent	State A	Week 1
BIN0024	1204036	1	k101_193948	4811		d__Bacteria;p__Myxococcota;c__Polyangia;o__Palsa-1104;f__JAEUJZ01;g__JAGNNG01;s__	17	0.66478				Influent	State A	Week 1
BIN0056	671851	1	k101_193948	4811		d__Bacteria;p__Proteobacteria;c__Gammaproteobacteria;o__Burkholderiales;f__Burkholderiaceae;g__Ottowia;s__Ottowia	17	1.19136				Influent	State A	Week 1
BIN0137	129136	1	k101_193948	4811		Unclassified	17	6.19827				Influent	State A	Week 1
BIN0094	269817	4	k101_193948	4811		Unclassified	17	11.8661				Influent	State A	Week 1
BIN0145	53685	1	k101_193948	4811		Unclassified	17	14.9096				Influent	State A	Week 1
BIN0056	671851	1	k101_193948	4811		d__Bacteria;p__Proteobacteria;c__Gammaproteobacteria;o__Burkholderiales;f__Burkholderiaceae;g__Ottowia;s__Ottowia	17	1.19136				Influent	State A	Week 1
BIN0056	671851	1	k101_193948	4811		d__Bacteria;p__Proteobacteria;c__Gammaproteobacteria;o__Burkholderiales;f__Burkholderiaceae;g__Ottowia;s__Ottowia	17	1.19136				Influent	State A	Week 1
BIN0072	427750	1	k101_193948	4811		d__Bacteria;p__Proteobacteria;c__Gammaproteobacteria;o__Burkholderiales;f__Burkholderiaceae;g__Ottowia;s__Ottowia	17	1.87123				Influent	State A	Week 1
BIN0039	4030981	1	k101_193948	4811		d__Bacteria;p__Bacteroidota;c__Bacteroidia;o__AKYH767-A;f__OLB10;g__OLB10;s__OLB10	17	0.198567				Influent	State A	Week 1
BIN0056	671851	1	k101_193948	4811		d__Bacteria;p__Proteobacteria;c__Gammaproteobacteria;o__Burkholderiales;f__Burkholderiaceae;g__Ottowia;s__Ottowia	17	1.19136				Influent	State A	Week 1
BIN0066	385576	1	k101_193948	4811		d__Bacteria;p__Proteobacteria;c__Gammaproteobacteria;o__Burkholderiales;f__Rhodocyclaceae;g__Azospira_A;s__	17	2.07591				Influent	State A	Week 1
BIN0051	467719	1	k101_193948	4811		d__Bacteria;p__Proteobacteria;c__Gammaproteobacteria;o__Burkholderiales;f__Rhodocyclaceae;g__Azospira_A;s__	17	1.71133				Influent	State A	Week 1
BIN0056	671851	1	k101_193948	4811		d__Bacteria;p__Proteobacteria;c__Gammaproteobacteria;o__Burkholderiales;f__Burkholderiaceae;g__Ottowia;s__Ottowia	17	1.19136				Influent	State A	Week 1
BIN0134	153850	1	k101_193948	4811		Unclassified	17	5.2026				Influent	State A	Week 1
BIN0002	1855624	1	k101_193948	4811		d__Bacteria;p__Proteobacteria;c__Gammaproteobacteria;o__Burkholderiales;f__Burkholderiaceae;g__JAABQG01;s__	17	0.431348				Influent	State A	Week 1
BIN0121	61279	1	k101_193948	4811		Unclassified	17	13.0619				Influent	State A	Week 1
BIN0072	427750	1	k101_193948	4811		d__Bacteria;p__Proteobacteria;c__Gammaproteobacteria;o__Burkholderiales;f__Burkholderiaceae;g__Ottowia;s__Ottowia	17	1.87123				Influent	State A	Week 1
BIN0050	526298	2	k101_193948	4811		Unclassified	17	3.0417				Influent	State A	Week 1
BIN0059	504766	1	k101_193948	4811		d__Bacteria;p__Proteobacteria;c__Gammaproteobacteria;o__Burkholderiales;f__Usitatibacteraceae;g__FEB-7;s__	17	1.58572				Influent	State A	Week 1
BIN0002	1855624	2	k101_193948	4811		d__Bacteria;p__Proteobacteria;c__Gammaproteobacteria;o__Burkholderiales;f__Burkholderiaceae;g__JAABQG01;s__	17	0.862696				Influent	State A	Week 1
BIN0009	1539314	1	k101_193948	4811		d__Bacteria;p__Proteobacteria;c__Gammaproteobacteria;o__Burkholderiales;f__Rhodocyclaceae;g__Azonexus;s__Azonexus	17	0.519985				Influent	State A	Week 1
BIN0072	427750	1	k101_193948	4811		d__Bacteria;p__Proteobacteria;c__Gammaproteobacteria;o__Burkholderiales;f__Burkholderiaceae;g__Ottowia;s__Ottowia	17	1.87123				Influent	State A	Week 1
BIN0047	386735	1	k101_193948	4811		Unclassified	17	2.06968				Influent	State A	Week 1
BIN0001	1835568	1	k101_193948	4811		d__Bacteria;p__Proteobacteria;c__Gammaproteobacteria;o__Steroidobacterales;f__Steroidobacteraceae;g__RPQJ01;s__	17	0.436061				Influent	State A	Week 1
BIN0128	161612	1	k101_193948	4811		Unclassified	17	4.95272				Influent	State A	Week 1
BIN0009	1539314	1	k101_193948	4811		d__Bacteria;p__Proteobacteria;c__Gammaproteobacteria;o__Burkholderiales;f__Rhodocyclaceae;g__Azonexus;s__Azonexus	17	0.519985				Influent	State A	Week 1
BIN0071	494351	1	k101_193948	4811		d__Bacteria;p__Proteobacteria;c__Gammaproteobacteria;o__Burkholderiales;f__Rhodocyclaceae;g__JAEUNX01;s__JAEUNX01	17	1.61913				Influent	State A	Week 1
BIN0007	1841121	1	k101_193948	4811		d__Bacteria;p__Proteobacteria;c__Gammaproteobacteria;o__Burkholderiales;f__Rhodocyclaceae;g__Zoogloea;s__Zoogloea	17	0.434746				Influent	State A	Week 1
BIN0057	301148	2	k101_193948	4811		Unclassified	17	5.31579				Influent	State A	Week 1
BIN0056	671851	1	k101_193948	4811		d__Bacteria;p__Proteobacteria;c__Gammaproteobacteria;o__Burkholderiales;f__Burkholderiaceae;g__Ottowia;s__Ottowia	17	1.19136				Influent	State A	Week 1
BIN0056	671851	2	k101_193948	4811		d__Bacteria;p__Proteobacteria;c__Gammaproteobacteria;o__Burkholderiales;f__Burkholderiaceae;g__Ottowia;s__Ottowia	17	2.38273				Influent	State A	Week 1
BIN0056	671851	1	k101_193948	4811		d__Bacteria;p__Proteobacteria;c__Gammaproteobacteria;o__Burkholderiales;f__Burkholderiaceae;g__Ottowia;s__Ottowia	17	1.19136				Influent	State A	Week 1
BIN0026	652645	1	k101_193948	4811		d__Bacteria;p__Proteobacteria;c__Alphaproteobacteria;o__Caulobacterales;f__Caulobacteraceae;g__Phenylobacterium;s__	17	1.22642				Influent	State A	Week 1
BIN0039	4030981	1	k101_193948	4811		d__Bacteria;p__Bacteroidota;c__Bacteroidia;o__AKYH767-A;f__OLB10;g__OLB10;s__OLB10	17	0.198567				Influent	State A	Week 1
BIN0134	153850	1	k101_193948	4811		Unclassified	17	5.2026				Influent	State A	Week 1
BIN0072	427750	1	k101_193948	4811		d__Bacteria;p__Proteobacteria;c__Gammaproteobacteria;o__Burkholderiales;f__Burkholderiaceae;g__Ottowia;s__Ottowia	17	1.87123				Influent	State A	Week 1
BIN0072	427750	2	k101_193948	4811		d__Bacteria;p__Proteobacteria;c__Gammaproteobacteria;o__Burkholderiales;f__Burkholderiaceae;g__Ottowia;s__Ottowia	17	3.74246				Influent	State A	Week 1
BIN0072	427750	1	k101_193948	4811		d__Bacteria;p__Proteobacteria;c__Gammaproteobacteria;o__Burkholderiales;f__Burkholderiaceae;g__Ottowia;s__Ottowia	17	1.87123				Influent	State A	Week 1
BIN0094	269817	2	k101_193948	4811		Unclassified	17	5.93305				Influent	State A	Week 1
BIN0126	167892	1	k101_193948	4811		Unclassified	17	4.76747				Influent	State A	Week 1
BIN0109	175573	4	k101_193948	4811		Unclassified	17	18.2356				Influent	State A	Week 1
BIN0056	671851	3	k101_193948	4811		d__Bacteria;p__Proteobacteria;c__Gammaproteobacteria;o__Burkholderiales;f__Burkholderiaceae;g__Ottowia;s__Ottowia	17	3.57409				Influent	State A	Week 1
BIN0072	427750	2	k101_193948	4811		d__Bacteria;p__Proteobacteria;c__Gammaproteobacteria;o__Burkholderiales;f__Burkholderiaceae;g__Ottowia;s__Ottowia	17	3.74246				Influent	State A	Week 1
BIN0056	671851	1	k101_193948	4811		d__Bacteria;p__Proteobacteria;c__Gammaproteobacteria;o__Burkholderiales;f__Burkholderiaceae;g__Ottowia;s__Ottowia	17	1.19136				Influent	State A	Week 1
BIN0137	129136	1	k101_193948	4811		Unclassified	17	6.19827				Influent	State A	Week 1
BIN0115	92205	1	k101_193948	4811		Unclassified	17	8.68087				Influent	State A	Week 1
BIN0056	671851	4	k101_193948	4811		d__Bacteria;p__Proteobacteria;c__Gammaproteobacteria;o__Burkholderiales;f__Burkholderiaceae;g__Ottowia;s__Ottowia	17	4.76546				Influent	State A	Week 1
BIN0056	671851	1	k101_193948	4811		d__Bacteria;p__Proteobacteria;c__Gammaproteobacteria;o__Burkholderiales;f__Burkholderiaceae;g__Ottowia;s__Ottowia	17	1.19136				Influent	State A	Week 1
BIN0077	81093	1	k101_193948	4811		d__Bacteria;p__Bacteroidota;c__Bacteroidia;o__AKYH767;f__B-17BO;g__UBA4416;s__	17	9.87039				Influent	State A	Week 1
BIN0002	1855624	1	k101_193948	4811		d__Bacteria;p__Proteobacteria;c__Gammaproteobacteria;o__Burkholderiales;f__Burkholderiaceae;g__JAABQG01;s__	17	0.431348				Influent	State A	Week 1
BIN0009	1539314	1	k101_193948	4811		d__Bacteria;p__Proteobacteria;c__Gammaproteobacteria;o__Burkholderiales;f__Rhodocyclaceae;g__Azonexus;s__Azonexus	17	0.519985				Influent	State A	Week 1
BIN0039	4030981	1	k101_193948	4811		d__Bacteria;p__Bacteroidota;c__Bacteroidia;o__AKYH767-A;f__OLB10;g__OLB10;s__OLB10	17	0.198567				Influent	State A	Week 1
BIN0013	3017842	1	k101_193948	4811		d__Bacteria;p__Proteobacteria;c__Gammaproteobacteria;o__Burkholderiales;f__Rhodocyclaceae;g__Zoogloea;s__Zoogloea	17	0.265229				Influent	State A	Week 1
BIN0115	92205	1	k101_193948	4811		Unclassified	17	8.68087				Influent	State A	Week 1
BIN0000	2401866	1	k101_193948	4811		d__Bacteria;p__Myxococcota;c__Myxococcia;o__Myxococcales;f__Anaeromyxobacteraceae;g__JADKCZ01;s__	17	0.333249				Influent	State A	Week 1
BIN0072	427750	2	k101_193948	4811		d__Bacteria;p__Proteobacteria;c__Gammaproteobacteria;o__Burkholderiales;f__Burkholderiaceae;g__Ottowia;s__Ottowia	17	3.74246				Influent	State A	Week 1
BIN0049	468122	1	k101_193948	4811		d__Bacteria;p__Proteobacteria;c__Gammaproteobacteria;o__Burkholderiales;f__Rhodocyclaceae;g__Azospira_A;s__	17	1.70985				Influent	State A	Week 1
BIN0012	408682	1	k101_193948	4811		d__Bacteria;p__Nitrospirota;c__Nitrospiria;o__Nitrospirales;f__Nitrospiraceae;g__Nitrospira_A;s__Nitrospira_A	17	1.95854				Influent	State A	Week 1
BIN0007	1841121	1	k101_193948	4811		d__Bacteria;p__Proteobacteria;c__Gammaproteobacteria;o__Burkholderiales;f__Rhodocyclaceae;g__Zoogloea;s__Zoogloea	17	0.434746				Influent	State A	Week 1
BIN0005	1662343	1	k101_193948	4811		d__Bacteria;p__Actinobacteriota;c__Actinomycetia;o__Actinomycetales;f__Dermatophilaceae;g__GCA-2748155;s__	17	0.481501				Influent	State A	Week 1
BIN0010	405284	1	k101_193948	4811		d__Bacteria;p__Bacteroidota;c__Bacteroidia;o__Chitinophagales;f__LD1;g__Bog-950;s__	17	1.97496				Influent	State A	Week 1
BIN0047	386735	1	k101_193948	4811		Unclassified	17	2.06968				Influent	State A	Week 1
BIN0109	175573	6	k101_193948	4811		Unclassified	17	27.3534				Influent	State A	Week 1
BIN0072	427750	2	k101_193948	4811		d__Bacteria;p__Proteobacteria;c__Gammaproteobacteria;o__Burkholderiales;f__Burkholderiaceae;g__Ottowia;s__Ottowia	17	3.74246				Influent	State A	Week 1
BIN0086	73082	1	k101_193948	4811		Unclassified	17	10.9523				Influent	State A	Week 1
BIN0056	671851	1	k101_193948	4811		d__Bacteria;p__Proteobacteria;c__Gammaproteobacteria;o__Burkholderiales;f__Burkholderiaceae;g__Ottowia;s__Ottowia	17	1.19136				Influent	State A	Week 1
BIN0029	699442	1	k101_193948	4811		d__Bacteria;p__Proteobacteria;c__Gammaproteobacteria;o__Burkholderiales;f__Thiobacillaceae;g__Thiobacillus;s__	17	1.14437				Influent	State A	Week 1
BIN0057	301148	1	k101_193948	4811		Unclassified	17	2.65789				Influent	State A	Week 1
BIN0056	671851	1	k101_193948	4811		d__Bacteria;p__Proteobacteria;c__Gammaproteobacteria;o__Burkholderiales;f__Burkholderiaceae;g__Ottowia;s__Ottowia	17	1.19136				Influent	State A	Week 1
BIN0128	161612	3	k101_193948	4811		Unclassified	17	14.8582				Influent	State A	Week 1
BIN0072	427750	1	k101_193948	4811		d__Bacteria;p__Proteobacteria;c__Gammaproteobacteria;o__Burkholderiales;f__Burkholderiaceae;g__Ottowia;s__Ottowia	17	1.87123				Influent	State A	Week 1
BIN0009	1539314	1	k101_193948	4811		d__Bacteria;p__Proteobacteria;c__Gammaproteobacteria;o__Burkholderiales;f__Rhodocyclaceae;g__Azonexus;s__Azonexus	17	0.519985				Influent	State A	Week 1
BIN0109	175573	2	k101_193948	4811		Unclassified	17	9.1178				Influent	State A	Week 1
BIN0062	264449	1	k101_193948	4811		Unclassified	17	3.02674				Influent	State A	Week 1
BIN0009	1539314	1	k101_193948	4811		d__Bacteria;p__Proteobacteria;c__Gammaproteobacteria;o__Burkholderiales;f__Rhodocyclaceae;g__Azonexus;s__Azonexus	17	0.519985				Influent	State A	Week 1
BIN0006	2049420	1	k101_193948	4811		d__Bacteria;p__Proteobacteria;c__Gammaproteobacteria;o__Burkholderiales;f__Rhodocyclaceae;g__Azonexus;s__	17	0.390559				Influent	State A	Week 1
BIN0050	526298	1	k101_193948	4811		Unclassified	17	1.52085				Influent	State A	Week 1
BIN0067	169062	1	k101_193948	4811		Unclassified	17	4.73447				Influent	State A	Week 1
BIN0001	1835568	1	k101_193948	4811		d__Bacteria;p__Proteobacteria;c__Gammaproteobacteria;o__Steroidobacterales;f__Steroidobacteraceae;g__RPQJ01;s__	17	0.436061				Influent	State A	Week 1
BIN0002	1855624	1	k101_193948	4811		d__Bacteria;p__Proteobacteria;c__Gammaproteobacteria;o__Burkholderiales;f__Burkholderiaceae;g__JAABQG01;s__	17	0.431348				Influent	State A	Week 1
BIN0031	1121776	1	k101_193948	4811		d__Bacteria;p__Proteobacteria;c__Gammaproteobacteria;o__Xanthomonadales;f__Xanthomonadaceae;g__Thermomonas;s__	17	0.713529				Influent	State A	Week 1
BIN0094	269817	1	k101_193948	4811		Unclassified	17	2.96653				Influent	State A	Week 1
BIN0039	4030981	1	k101_193948	4811		d__Bacteria;p__Bacteroidota;c__Bacteroidia;o__AKYH767-A;f__OLB10;g__OLB10;s__OLB10	17	0.198567				Influent	State A	Week 1
BIN0056	671851	2	k101_193948	4811		d__Bacteria;p__Proteobacteria;c__Gammaproteobacteria;o__Burkholderiales;f__Burkholderiaceae;g__Ottowia;s__Ottowia	17	2.38273				Influent	State A	Week 1
BIN0128	161612	1	k101_193948	4811		Unclassified	17	4.95272				Influent	State A	Week 1
BIN0001	1835568	1	k101_193948	4811		d__Bacteria;p__Proteobacteria;c__Gammaproteobacteria;o__Steroidobacterales;f__Steroidobacteraceae;g__RPQJ01;s__	17	0.436061				Influent	State A	Week 1
BIN0026	652645	1	k101_193948	4811		d__Bacteria;p__Proteobacteria;c__Alphaproteobacteria;o__Caulobacterales;f__Caulobacteraceae;g__Phenylobacterium;s__	17	1.22642				Influent	State A	Week 1
BIN0002	1855624	1	k101_193948	4811		d__Bacteria;p__Proteobacteria;c__Gammaproteobacteria;o__Burkholderiales;f__Burkholderiaceae;g__JAABQG01;s__	17	0.431348				Influent	State A	Week 1
BIN0056	671851	1	k101_193948	4811		d__Bacteria;p__Proteobacteria;c__Gammaproteobacteria;o__Burkholderiales;f__Burkholderiaceae;g__Ottowia;s__Ottowia	17	1.19136				Influent	State A	Week 1
BIN0056	671851	1	k101_193948	4811		d__Bacteria;p__Proteobacteria;c__Gammaproteobacteria;o__Burkholderiales;f__Burkholderiaceae;g__Ottowia;s__Ottowia	17	1.19136				Influent	State A	Week 1
BIN0056	671851	2	k101_193948	4811		d__Bacteria;p__Proteobacteria;c__Gammaproteobacteria;o__Burkholderiales;f__Burkholderiaceae;g__Ottowia;s__Ottowia	17	2.38273				Influent	State A	Week 1
BIN0015	1852194	1	k101_193948	4811		d__Bacteria;p__Proteobacteria;c__Gammaproteobacteria;o__Burkholderiales;f__Rhodocyclaceae;g__Zoogloea;s__	17	0.432147				Influent	State A	Week 1
BIN0039	4030981	1	k101_193948	4811		d__Bacteria;p__Bacteroidota;c__Bacteroidia;o__AKYH767-A;f__OLB10;g__OLB10;s__OLB10	17	0.198567				Influent	State A	Week 1
BIN0109	175573	1	k101_193948	4811		Unclassified	17	4.5589				Influent	State A	Week 1
BIN0002	1855624	1	k101_193948	4811		d__Bacteria;p__Proteobacteria;c__Gammaproteobacteria;o__Burkholderiales;f__Burkholderiaceae;g__JAABQG01;s__	17	0.431348				Influent	State A	Week 1
BIN0002	1855624	1	k101_193948	4811		d__Bacteria;p__Proteobacteria;c__Gammaproteobacteria;o__Burkholderiales;f__Burkholderiaceae;g__JAABQG01;s__	17	0.431348				Influent	State A	Week 1
BIN0014	1162959	1	k101_193948	4811		d__Bacteria;p__Proteobacteria;c__Gammaproteobacteria;o__Xanthomonadales;f__Xanthomonadaceae;g__Thermomonas;s__Thermomonas	17	0.688261				Influent	State A	Week 1
BIN0056	671851	1	k101_193948	4811		d__Bacteria;p__Proteobacteria;c__Gammaproteobacteria;o__Burkholderiales;f__Burkholderiaceae;g__Ottowia;s__Ottowia	17	1.19136				Influent	State A	Week 1
BIN0001	1835568	1	k101_193948	4811		d__Bacteria;p__Proteobacteria;c__Gammaproteobacteria;o__Steroidobacterales;f__Steroidobacteraceae;g__RPQJ01;s__	17	0.436061				Influent	State A	Week 1
BIN0134	153850	1	k101_193948	4811		Unclassified	17	5.2026				Influent	State A	Week 1
BIN0007	1841121	1	k101_193948	4811		d__Bacteria;p__Proteobacteria;c__Gammaproteobacteria;o__Burkholderiales;f__Rhodocyclaceae;g__Zoogloea;s__Zoogloea	17	0.434746				Influent	State A	Week 1
BIN0055	285392	1	k101_193948	4811		d__Bacteria;p__Cyanobacteria;c__Vampirovibrionia;o__Obscuribacterales;f__Obscuribacteraceae;g__Obscuribacter;s__Obscuribacter	17	2.80463				Influent	State A	Week 1
BIN0109	175573	1	k101_193948	4811		Unclassified	17	4.5589				Influent	State A	Week 1
BIN0001	1835568	2	k101_193948	4811		d__Bacteria;p__Proteobacteria;c__Gammaproteobacteria;o__Steroidobacterales;f__Steroidobacteraceae;g__RPQJ01;s__	17	0.872122				Influent	State A	Week 1
BIN0011	1155917	1	k101_193948	4811		d__Bacteria;p__Actinobacteriota;c__Actinomycetia;o__Actinomycetales;f__Dermatophilaceae;g__GCA-2748155;s__	17	0.692454				Influent	State A	Week 1
BIN0072	427750	1	k101_193948	4811		d__Bacteria;p__Proteobacteria;c__Gammaproteobacteria;o__Burkholderiales;f__Burkholderiaceae;g__Ottowia;s__Ottowia	17	1.87123				Influent	State A	Week 1
BIN0056	671851	3	k101_193948	4811		d__Bacteria;p__Proteobacteria;c__Gammaproteobacteria;o__Burkholderiales;f__Burkholderiaceae;g__Ottowia;s__Ottowia	17	3.57409				Influent	State A	Week 1
BIN0137	129136	1	k101_193948	4811		Unclassified	17	6.19827				Influent	State A	Week 1
BIN0056	671851	1	k101_193948	4811		d__Bacteria;p__Proteobacteria;c__Gammaproteobacteria;o__Burkholderiales;f__Burkholderiaceae;g__Ottowia;s__Ottowia	17	1.19136				Influent	State A	Week 1
BIN0072	427750	1	k101_193948	4811		d__Bacteria;p__Proteobacteria;c__Gammaproteobacteria;o__Burkholderiales;f__Burkholderiaceae;g__Ottowia;s__Ottowia	17	1.87123				Influent	State A	Week 1
BIN0056	671851	2	k101_193948	4811		d__Bacteria;p__Proteobacteria;c__Gammaproteobacteria;o__Burkholderiales;f__Burkholderiaceae;g__Ottowia;s__Ottowia	17	2.38273				Influent	State A	Week 1
BIN0039	4030981	1	k101_193948	4811		d__Bacteria;p__Bacteroidota;c__Bacteroidia;o__AKYH767-A;f__OLB10;g__OLB10;s__OLB10	17	0.198567				Influent	State A	Week 1
BIN0010	405284	1	k101_193948	4811		d__Bacteria;p__Bacteroidota;c__Bacteroidia;o__Chitinophagales;f__LD1;g__Bog-950;s__	17	1.97496				Influent	State A	Week 1
BIN0002	1855624	1	k101_193948	4811		d__Bacteria;p__Proteobacteria;c__Gammaproteobacteria;o__Burkholderiales;f__Burkholderiaceae;g__JAABQG01;s__	17	0.431348				Influent	State A	Week 1
BIN0126	167892	1	k101_193948	4811		Unclassified	17	4.76747				Influent	State A	Week 1
BIN0006	2049420	1	k101_193948	4811		d__Bacteria;p__Proteobacteria;c__Gammaproteobacteria;o__Burkholderiales;f__Rhodocyclaceae;g__Azonexus;s__	17	0.390559				Influent	State A	Week 1
BIN0007	1841121	1	k101_193948	4811		d__Bacteria;p__Proteobacteria;c__Gammaproteobacteria;o__Burkholderiales;f__Rhodocyclaceae;g__Zoogloea;s__Zoogloea	17	0.434746				Influent	State A	Week 1
BIN0048	533113	1	k101_193948	4811		d__Bacteria;p__Proteobacteria;c__Gammaproteobacteria;o__Burkholderiales;f__Rhodocyclaceae;g__Azospira_A;s__	17	1.50141				Influent	State A	Week 1
BIN0094	269817	1	k101_193948	4811		Unclassified	17	2.96653				Influent	State A	Week 1
BIN0056	671851	1	k101_193948	4811		d__Bacteria;p__Proteobacteria;c__Gammaproteobacteria;o__Burkholderiales;f__Burkholderiaceae;g__Ottowia;s__Ottowia	17	1.19136				Influent	State A	Week 1
BIN0062	264449	1	k101_193948	4811		Unclassified	17	3.02674				Influent	State A	Week 1
BIN0072	427750	1	k101_193948	4811		d__Bacteria;p__Proteobacteria;c__Gammaproteobacteria;o__Burkholderiales;f__Burkholderiaceae;g__Ottowia;s__Ottowia	17	1.87123				Influent	State A	Week 1
BIN0056	671851	1	k101_193948	4811		d__Bacteria;p__Proteobacteria;c__Gammaproteobacteria;o__Burkholderiales;f__Burkholderiaceae;g__Ottowia;s__Ottowia	17	1.19136				Influent	State A	Week 1
BIN0009	1539314	1	k101_193948	4811		d__Bacteria;p__Proteobacteria;c__Gammaproteobacteria;o__Burkholderiales;f__Rhodocyclaceae;g__Azonexus;s__Azonexus	17	0.519985				Influent	State A	Week 1
BIN0094	269817	1	k101_193948	4811		Unclassified	17	2.96653				Influent	State A	Week 1
BIN0039	4030981	1	k101_193948	4811		d__Bacteria;p__Bacteroidota;c__Bacteroidia;o__AKYH767-A;f__OLB10;g__OLB10;s__OLB10	17	0.198567				Influent	State A	Week 1
BIN0072	427750	1	k101_193948	4811		d__Bacteria;p__Proteobacteria;c__Gammaproteobacteria;o__Burkholderiales;f__Burkholderiaceae;g__Ottowia;s__Ottowia	17	1.87123				Influent	State A	Week 1
BIN0072	427750	2	k101_193948	4811		d__Bacteria;p__Proteobacteria;c__Gammaproteobacteria;o__Burkholderiales;f__Burkholderiaceae;g__Ottowia;s__Ottowia	17	3.74246				Influent	State A	Week 1
BIN0109	175573	7	k101_193948	4811		Unclassified	17	31.9123				Influent	State A	Week 1
BIN0072	427750	2	k101_193948	4811		d__Bacteria;p__Proteobacteria;c__Gammaproteobacteria;o__Burkholderiales;f__Burkholderiaceae;g__Ottowia;s__Ottowia	17	3.74246				Influent	State A	Week 1
BIN0002	1855624	1	k101_193948	4811		d__Bacteria;p__Proteobacteria;c__Gammaproteobacteria;o__Burkholderiales;f__Burkholderiaceae;g__JAABQG01;s__	17	0.431348				Influent	State A	Week 1
BIN0135	43373	1	k101_193948	4811		Unclassified	17	18.4543				Influent	State A	Week 1
BIN0001	1835568	1	k101_193948	4811		d__Bacteria;p__Proteobacteria;c__Gammaproteobacteria;o__Steroidobacterales;f__Steroidobacteraceae;g__RPQJ01;s__	17	0.436061				Influent	State A	Week 1
BIN0056	671851	1	k101_193948	4811		d__Bacteria;p__Proteobacteria;c__Gammaproteobacteria;o__Burkholderiales;f__Burkholderiaceae;g__Ottowia;s__Ottowia	17	1.19136				Influent	State A	Week 1
BIN0031	1121776	1	k101_193948	4811		d__Bacteria;p__Proteobacteria;c__Gammaproteobacteria;o__Xanthomonadales;f__Xanthomonadaceae;g__Thermomonas;s__	17	0.713529				Influent	State A	Week 1
BIN0001	1835568	1	k101_193948	4811		d__Bacteria;p__Proteobacteria;c__Gammaproteobacteria;o__Steroidobacterales;f__Steroidobacteraceae;g__RPQJ01;s__	17	0.436061				Influent	State A	Week 1
BIN0135	43373	1	k101_193948	4811		Unclassified	17	18.4543				Influent	State A	Week 1
BIN0002	1855624	1	k101_193948	4811		d__Bacteria;p__Proteobacteria;c__Gammaproteobacteria;o__Burkholderiales;f__Burkholderiaceae;g__JAABQG01;s__	17	0.431348				Influent	State A	Week 1
BIN0005	1662343	1	k101_193948	4811		d__Bacteria;p__Actinobacteriota;c__Actinomycetia;o__Actinomycetales;f__Dermatophilaceae;g__GCA-2748155;s__	17	0.481501				Influent	State A	Week 1
BIN0056	671851	2	k101_193948	4811		d__Bacteria;p__Proteobacteria;c__Gammaproteobacteria;o__Burkholderiales;f__Burkholderiaceae;g__Ottowia;s__Ottowia	17	2.38273				Influent	State A	Week 1
BIN0109	175573	1	k101_193948	4811		Unclassified	17	4.5589				Influent	State A	Week 1
BIN0094	269817	1	k101_193948	4811		Unclassified	17	2.96653				Influent	State A	Week 1
BIN0036	658562	1	k101_193948	4811		d__Bacteria;p__Bacteroidota;c__Bacteroidia;o__Chitinophagales;f__JADIYW01;g__JADJSS01;s__	17	1.2154				Influent	State A	Week 1
BIN0126	167892	1	k101_193948	4811		Unclassified	17	4.76747				Influent	State A	Week 1
BIN0128	161612	3	k101_193948	4811		Unclassified	17	14.8582				Influent	State A	Week 1
BIN0036	658562	1	k101_193948	4811		d__Bacteria;p__Bacteroidota;c__Bacteroidia;o__Chitinophagales;f__JADIYW01;g__JADJSS01;s__	17	1.2154				Influent	State A	Week 1
BIN0015	1852194	1	k101_193948	4811		d__Bacteria;p__Proteobacteria;c__Gammaproteobacteria;o__Burkholderiales;f__Rhodocyclaceae;g__Zoogloea;s__	17	0.432147				Influent	State A	Week 1
BIN0056	671851	1	k101_193948	4811		d__Bacteria;p__Proteobacteria;c__Gammaproteobacteria;o__Burkholderiales;f__Burkholderiaceae;g__Ottowia;s__Ottowia	17	1.19136				Influent	State A	Week 1
BIN0009	1539314	1	k101_193948	4811		d__Bacteria;p__Proteobacteria;c__Gammaproteobacteria;o__Burkholderiales;f__Rhodocyclaceae;g__Azonexus;s__Azonexus	17	0.519985				Influent	State A	Week 1
BIN0009	1539314	1	k101_193948	4811		d__Bacteria;p__Proteobacteria;c__Gammaproteobacteria;o__Burkholderiales;f__Rhodocyclaceae;g__Azonexus;s__Azonexus	17	0.519985				Influent	State A	Week 1
BIN0134	153850	1	k101_193948	4811		Unclassified	17	5.2026				Influent	State A	Week 1
BIN0078	145919	1	k101_193948	4811		Unclassified	17	5.48537				Influent	State A	Week 1
BIN0018	749919	1	k101_193948	4811		d__Bacteria;p__Verrucomicrobiota;c__Verrucomicrobiae;o__Opitutales;f__Opitutaceae;g__CAJCBL01;s__	17	1.06734				Influent	State A	Week 1
BIN0137	129136	1	k101_193948	4811		Unclassified	17	6.19827				Influent	State A	Week 1
BIN0023	650015	1	k101_193948	4811		d__Bacteria;p__Actinobacteriota;c__Acidimicrobiia;o__Acidimicrobiales;f__Microtrichaceae;g__AWTP1-35;s__	17	1.23139				Influent	State A	Week 1
BIN0053	574963	1	k101_193948	4811		d__Bacteria;p__Bacteroidota;c__Bacteroidia;o__Chitinophagales;f__JADIYW01;g__JADJSS01;s__	17	1.39212				Influent	State A	Week 1
BIN0128	161612	1	k101_193948	4811		Unclassified	17	4.95272				Influent	State A	Week 1
BIN0072	427750	2	k101_193948	4811		d__Bacteria;p__Proteobacteria;c__Gammaproteobacteria;o__Burkholderiales;f__Burkholderiaceae;g__Ottowia;s__Ottowia	17	3.74246				Influent	State A	Week 1
BIN0006	2049420	1	k101_193948	4811		d__Bacteria;p__Proteobacteria;c__Gammaproteobacteria;o__Burkholderiales;f__Rhodocyclaceae;g__Azonexus;s__	17	0.390559				Influent	State A	Week 1
BIN0107	87609	1	k101_193948	4811		Unclassified	17	9.13627				Influent	State A	Week 1
BIN0002	1855624	2	k101_193948	4811		d__Bacteria;p__Proteobacteria;c__Gammaproteobacteria;o__Burkholderiales;f__Burkholderiaceae;g__JAABQG01;s__	17	0.862696				Influent	State A	Week 1
BIN0056	671851	1	k101_193948	4811		d__Bacteria;p__Proteobacteria;c__Gammaproteobacteria;o__Burkholderiales;f__Burkholderiaceae;g__Ottowia;s__Ottowia	17	1.19136				Influent	State A	Week 1
BIN0006	2049420	1	k101_193948	4811		d__Bacteria;p__Proteobacteria;c__Gammaproteobacteria;o__Burkholderiales;f__Rhodocyclaceae;g__Azonexus;s__	17	0.390559				Influent	State A	Week 1
BIN0028	971714	1	k101_193948	4811		d__Bacteria;p__Proteobacteria;c__Gammaproteobacteria;o__Competibacterales;f__Competibacteraceae;g__Competibacter_A;s__	17	0.823719				Influent	State A	Week 1
BIN0134	153850	1	k101_193948	4811		Unclassified	17	5.2026				Influent	State A	Week 1
BIN0056	671851	3	k101_193948	4811		d__Bacteria;p__Proteobacteria;c__Gammaproteobacteria;o__Burkholderiales;f__Burkholderiaceae;g__Ottowia;s__Ottowia	17	3.57409				Influent	State A	Week 1
BIN0109	175573	1	k101_193948	4811		Unclassified	17	4.5589				Influent	State A	Week 1
BIN0128	161612	3	k101_193948	4811		Unclassified	17	14.8582				Influent	State A	Week 1
BIN0056	671851	1	k101_193948	4811		d__Bacteria;p__Proteobacteria;c__Gammaproteobacteria;o__Burkholderiales;f__Burkholderiaceae;g__Ottowia;s__Ottowia	17	1.19136				Influent	State A	Week 1
BIN0035	216259	1	k101_193948	4811		d__Bacteria;p__Nitrospirota;c__Nitrospiria;o__Nitrospirales;f__Nitrospiraceae;g__Nitrospira_F;s__	17	3.70121				Influent	State A	Week 1
BIN0002	1855624	1	k101_193948	4811		d__Bacteria;p__Proteobacteria;c__Gammaproteobacteria;o__Burkholderiales;f__Burkholderiaceae;g__JAABQG01;s__	17	0.431348				Influent	State A	Week 1
BIN0056	671851	1	k101_193948	4811		d__Bacteria;p__Proteobacteria;c__Gammaproteobacteria;o__Burkholderiales;f__Burkholderiaceae;g__Ottowia;s__Ottowia	17	1.19136				Influent	State A	Week 1
BIN0072	427750	1	k101_193948	4811		d__Bacteria;p__Proteobacteria;c__Gammaproteobacteria;o__Burkholderiales;f__Burkholderiaceae;g__Ottowia;s__Ottowia	17	1.87123				Influent	State A	Week 1
BIN0042	426100	1	k101_193948	4811		d__Bacteria;p__Proteobacteria;c__Gammaproteobacteria;o__Burkholderiales;f__Rhodocyclaceae;g__Azonexus;s__	17	1.87848				Influent	State A	Week 1
BIN0002	1855624	1	k101_193948	4811		d__Bacteria;p__Proteobacteria;c__Gammaproteobacteria;o__Burkholderiales;f__Burkholderiaceae;g__JAABQG01;s__	17	0.431348				Influent	State A	Week 1
BIN0056	671851	2	k101_193948	4811		d__Bacteria;p__Proteobacteria;c__Gammaproteobacteria;o__Burkholderiales;f__Burkholderiaceae;g__Ottowia;s__Ottowia	17	2.38273				Influent	State A	Week 1
BIN0011	1155917	1	k101_193948	4811		d__Bacteria;p__Actinobacteriota;c__Actinomycetia;o__Actinomycetales;f__Dermatophilaceae;g__GCA-2748155;s__	17	0.692454				Influent	State A	Week 1
BIN0059	504766	1	k101_193948	4811		d__Bacteria;p__Proteobacteria;c__Gammaproteobacteria;o__Burkholderiales;f__Usitatibacteraceae;g__FEB-7;s__	17	1.58572				Influent	State A	Week 1
BIN0056	671851	1	k101_193948	4811		d__Bacteria;p__Proteobacteria;c__Gammaproteobacteria;o__Burkholderiales;f__Burkholderiaceae;g__Ottowia;s__Ottowia	17	1.19136				Influent	State A	Week 1
BIN0031	1121776	1	k101_193948	4811		d__Bacteria;p__Proteobacteria;c__Gammaproteobacteria;o__Xanthomonadales;f__Xanthomonadaceae;g__Thermomonas;s__	17	0.713529				Influent	State A	Week 1
BIN0057	301148	1	k101_193948	4811		Unclassified	17	2.65789				Influent	State A	Week 1
BIN0056	671851	1	k101_193948	4811		d__Bacteria;p__Proteobacteria;c__Gammaproteobacteria;o__Burkholderiales;f__Burkholderiaceae;g__Ottowia;s__Ottowia	17	1.19136				Influent	State A	Week 1
BIN0002	1855624	1	k101_193948	4811		d__Bacteria;p__Proteobacteria;c__Gammaproteobacteria;o__Burkholderiales;f__Burkholderiaceae;g__JAABQG01;s__	17	0.431348				Influent	State A	Week 1
BIN0003	780038	1	k101_193948	4811		d__Bacteria;p__Bacteroidota;c__Bacteroidia;o__Chitinophagales;f__Chitinophagaceae;g__JJ008;s__	17	1.02613				Influent	State A	Week 1
BIN0056	671851	1	k101_193948	4811		d__Bacteria;p__Proteobacteria;c__Gammaproteobacteria;o__Burkholderiales;f__Burkholderiaceae;g__Ottowia;s__Ottowia	17	1.19136				Influent	State A	Week 1
BIN0126	167892	7	k101_193948	4811		Unclassified	17	33.3723				Influent	State A	Week 1
BIN0046	1433720	1	k101_193948	4811		d__Bacteria;p__Proteobacteria;c__Gammaproteobacteria;o__Pseudomonadales;f__UBA5862;g__;s__	17	0.558282				Influent	State A	Week 1
BIN0056	671851	2	k101_193948	4811		d__Bacteria;p__Proteobacteria;c__Gammaproteobacteria;o__Burkholderiales;f__Burkholderiaceae;g__Ottowia;s__Ottowia	17	2.38273				Influent	State A	Week 1
BIN0109	175573	3	k101_193948	4811		Unclassified	17	13.6767				Influent	State A	Week 1
BIN0072	427750	1	k101_193948	4811		d__Bacteria;p__Proteobacteria;c__Gammaproteobacteria;o__Burkholderiales;f__Burkholderiaceae;g__Ottowia;s__Ottowia	17	1.87123				Influent	State A	Week 1
BIN0108	141986	1	k101_193948	4811		Unclassified	17	5.63731				Influent	State A	Week 1
BIN0056	671851	1	k101_193948	4811		d__Bacteria;p__Proteobacteria;c__Gammaproteobacteria;o__Burkholderiales;f__Burkholderiaceae;g__Ottowia;s__Ottowia	17	1.19136				Influent	State A	Week 1
BIN0094	269817	1	k101_193948	4811		Unclassified	17	2.96653				Influent	State A	Week 1
BIN0056	671851	1	k101_193948	4811		d__Bacteria;p__Proteobacteria;c__Gammaproteobacteria;o__Burkholderiales;f__Burkholderiaceae;g__Ottowia;s__Ottowia	17	1.19136				Influent	State A	Week 1
BIN0072	427750	1	k101_193948	4811		d__Bacteria;p__Proteobacteria;c__Gammaproteobacteria;o__Burkholderiales;f__Burkholderiaceae;g__Ottowia;s__Ottowia	17	1.87123				Influent	State A	Week 1
BIN0067	169062	1	k101_193948	4811		Unclassified	17	4.73447				Influent	State A	Week 1
BIN0023	650015	1	k101_193948	4811		d__Bacteria;p__Actinobacteriota;c__Acidimicrobiia;o__Acidimicrobiales;f__Microtrichaceae;g__AWTP1-35;s__	17	1.23139				Influent	State A	Week 1
BIN0057	301148	1	k101_193948	4811		Unclassified	17	2.65789				Influent	State A	Week 1
BIN0068	313035	1	k101_193948	4811		Unclassified	17	2.55696				Influent	State A	Week 1
BIN0094	269817	1	k101_193948	4811		Unclassified	17	2.96653				Influent	State A	Week 1
BIN0072	427750	1	k101_193948	4811		d__Bacteria;p__Proteobacteria;c__Gammaproteobacteria;o__Burkholderiales;f__Burkholderiaceae;g__Ottowia;s__Ottowia	17	1.87123				Influent	State A	Week 1
BIN0057	301148	1	k101_193948	4811		Unclassified	17	2.65789				Influent	State A	Week 1
BIN0006	2049420	1	k101_193948	4811		d__Bacteria;p__Proteobacteria;c__Gammaproteobacteria;o__Burkholderiales;f__Rhodocyclaceae;g__Azonexus;s__	17	0.390559				Influent	State A	Week 1
BIN0013	3017842	1	k101_193948	4811		d__Bacteria;p__Proteobacteria;c__Gammaproteobacteria;o__Burkholderiales;f__Rhodocyclaceae;g__Zoogloea;s__Zoogloea	17	0.265229				Influent	State A	Week 1
BIN0128	161612	1	k101_193948	4811		Unclassified	17	4.95272				Influent	State A	Week 1
BIN0008	1258706	1	k101_193948	4811		d__Bacteria;p__Proteobacteria;c__Gammaproteobacteria;o__Competibacterales;f__Competibacteraceae;g__RXIX01;s__RXIX01	17	0.635907				Influent	State A	Week 1
BIN0056	671851	1	k101_193948	4811		d__Bacteria;p__Proteobacteria;c__Gammaproteobacteria;o__Burkholderiales;f__Burkholderiaceae;g__Ottowia;s__Ottowia	17	1.19136				Influent	State A	Week 1
BIN0126	167892	2	k101_193948	4811		Unclassified	17	9.53493				Influent	State A	Week 1
BIN0056	671851	1	k101_193948	4811		d__Bacteria;p__Proteobacteria;c__Gammaproteobacteria;o__Burkholderiales;f__Burkholderiaceae;g__Ottowia;s__Ottowia	17	1.19136				Influent	State A	Week 1
BIN0128	161612	2	k101_193948	4811		Unclassified	17	9.90545				Influent	State A	Week 1
BIN0134	153850	1	k101_193948	4811		Unclassified	17	5.2026				Influent	State A	Week 1
BIN0137	129136	2	k101_193948	4811		Unclassified	17	12.3965				Influent	State A	Week 1
BIN0128	161612	1	k101_193948	4811		Unclassified	17	4.95272				Influent	State A	Week 1
BIN0056	671851	1	k101_193948	4811		d__Bacteria;p__Proteobacteria;c__Gammaproteobacteria;o__Burkholderiales;f__Burkholderiaceae;g__Ottowia;s__Ottowia	17	1.19136				Influent	State A	Week 1
BIN0072	427750	1	k101_193948	4811		d__Bacteria;p__Proteobacteria;c__Gammaproteobacteria;o__Burkholderiales;f__Burkholderiaceae;g__Ottowia;s__Ottowia	17	1.87123				Influent	State A	Week 1
BIN0072	427750	1	k101_193948	4811		d__Bacteria;p__Proteobacteria;c__Gammaproteobacteria;o__Burkholderiales;f__Burkholderiaceae;g__Ottowia;s__Ottowia	17	1.87123				Influent	State A	Week 1
BIN0047	386735	1	k101_193948	4811		Unclassified	17	2.06968				Influent	State A	Week 1
BIN0045	588401	1	k101_193948	4811		d__Bacteria;p__Proteobacteria;c__Gammaproteobacteria;o__Burkholderiales;f__Burkholderiaceae;g__Rubrivivax;s__	17	1.36033				Influent	State A	Week 1
BIN0002	1855624	1	k101_193948	4811		d__Bacteria;p__Proteobacteria;c__Gammaproteobacteria;o__Burkholderiales;f__Burkholderiaceae;g__JAABQG01;s__	17	0.431348				Influent	State A	Week 1
BIN0109	175573	1	k101_193948	4811		Unclassified	17	4.5589				Influent	State A	Week 1
BIN0009	1539314	1	k101_193948	4811		d__Bacteria;p__Proteobacteria;c__Gammaproteobacteria;o__Burkholderiales;f__Rhodocyclaceae;g__Azonexus;s__Azonexus	17	0.519985				Influent	State A	Week 1
BIN0007	1841121	1	k101_193948	4811		d__Bacteria;p__Proteobacteria;c__Gammaproteobacteria;o__Burkholderiales;f__Rhodocyclaceae;g__Zoogloea;s__Zoogloea	17	0.434746				Influent	State A	Week 1
BIN0029	699442	1	k101_193948	4811		d__Bacteria;p__Proteobacteria;c__Gammaproteobacteria;o__Burkholderiales;f__Thiobacillaceae;g__Thiobacillus;s__	17	1.14437				Influent	State A	Week 1
BIN0011	1155917	1	k101_193948	4811		d__Bacteria;p__Actinobacteriota;c__Actinomycetia;o__Actinomycetales;f__Dermatophilaceae;g__GCA-2748155;s__	17	0.692454				Influent	State A	Week 1
BIN0073	49545	2	k101_193948	4811		Unclassified	17	32.3108				Influent	State A	Week 1
BIN0056	671851	2	k101_193948	4811		d__Bacteria;p__Proteobacteria;c__Gammaproteobacteria;o__Burkholderiales;f__Burkholderiaceae;g__Ottowia;s__Ottowia	17	2.38273				Influent	State A	Week 1
BIN0056	671851	1	k101_193948	4811		d__Bacteria;p__Proteobacteria;c__Gammaproteobacteria;o__Burkholderiales;f__Burkholderiaceae;g__Ottowia;s__Ottowia	17	1.19136				Influent	State A	Week 1
BIN0036	658562	1	k101_193948	4811		d__Bacteria;p__Bacteroidota;c__Bacteroidia;o__Chitinophagales;f__JADIYW01;g__JADJSS01;s__	17	1.2154				Influent	State A	Week 1
BIN0109	175573	1	k101_193948	4811		Unclassified	17	4.5589				Influent	State A	Week 1
BIN0028	971714	1	k101_193948	4811		d__Bacteria;p__Proteobacteria;c__Gammaproteobacteria;o__Competibacterales;f__Competibacteraceae;g__Competibacter_A;s__	17	0.823719				Influent	State A	Week 1
BIN0016	292079	1	k101_193948	4811		d__Bacteria;p__Bacteroidota;c__Bacteroidia;o__Chitinophagales;f__Chitinophagaceae;g__Niabella;s__	17	2.74042				Influent	State A	Week 1
BIN0011	1155917	1	k101_193948	4811		d__Bacteria;p__Actinobacteriota;c__Actinomycetia;o__Actinomycetales;f__Dermatophilaceae;g__GCA-2748155;s__	17	0.692454				Influent	State A	Week 1
BIN0056	671851	1	k101_193948	4811		d__Bacteria;p__Proteobacteria;c__Gammaproteobacteria;o__Burkholderiales;f__Burkholderiaceae;g__Ottowia;s__Ottowia	17	1.19136				Influent	State A	Week 1
BIN0031	1121776	1	k101_193948	4811		d__Bacteria;p__Proteobacteria;c__Gammaproteobacteria;o__Xanthomonadales;f__Xanthomonadaceae;g__Thermomonas;s__	17	0.713529				Influent	State A	Week 1
BIN0072	427750	1	k101_193948	4811		d__Bacteria;p__Proteobacteria;c__Gammaproteobacteria;o__Burkholderiales;f__Burkholderiaceae;g__Ottowia;s__Ottowia	17	1.87123				Influent	State A	Week 1
BIN0094	269817	1	k101_193948	4811		Unclassified	17	2.96653				Influent	State A	Week 1
BIN0133	99336	1	k101_193948	4811		Unclassified	17	8.0577				Influent	State A	Week 1
BIN0014	1162959	1	k101_193948	4811		d__Bacteria;p__Proteobacteria;c__Gammaproteobacteria;o__Xanthomonadales;f__Xanthomonadaceae;g__Thermomonas;s__Thermomonas	17	0.688261				Influent	State A	Week 1
BIN0001	1835568	1	k101_193948	4811		d__Bacteria;p__Proteobacteria;c__Gammaproteobacteria;o__Steroidobacterales;f__Steroidobacteraceae;g__RPQJ01;s__	17	0.436061				Influent	State A	Week 1
BIN0000	2401866	2	k101_193948	4811		d__Bacteria;p__Myxococcota;c__Myxococcia;o__Myxococcales;f__Anaeromyxobacteraceae;g__JADKCZ01;s__	17	0.666498				Influent	State A	Week 1
BIN0011	1155917	1	k101_193948	4811		d__Bacteria;p__Actinobacteriota;c__Actinomycetia;o__Actinomycetales;f__Dermatophilaceae;g__GCA-2748155;s__	17	0.692454				Influent	State A	Week 1
BIN0062	264449	1	k101_193948	4811		Unclassified	17	3.02674				Influent	State A	Week 1
BIN0056	671851	1	k101_193948	4811		d__Bacteria;p__Proteobacteria;c__Gammaproteobacteria;o__Burkholderiales;f__Burkholderiaceae;g__Ottowia;s__Ottowia	17	1.19136				Influent	State A	Week 1
BIN0126	167892	2	k101_193948	4811		Unclassified	17	9.53493				Influent	State A	Week 1
BIN0072	427750	1	k101_193948	4811		d__Bacteria;p__Proteobacteria;c__Gammaproteobacteria;o__Burkholderiales;f__Burkholderiaceae;g__Ottowia;s__Ottowia	17	1.87123				Influent	State A	Week 1
BIN0094	269817	1	k101_193948	4811		Unclassified	17	2.96653				Influent	State A	Week 1
BIN0014	1162959	1	k101_193948	4811		d__Bacteria;p__Proteobacteria;c__Gammaproteobacteria;o__Xanthomonadales;f__Xanthomonadaceae;g__Thermomonas;s__Thermomonas	17	0.688261				Influent	State A	Week 1
BIN0109	175573	1	k101_193948	4811		Unclassified	17	4.5589				Influent	State A	Week 1
BIN0039	4030981	1	k101_193948	4811		d__Bacteria;p__Bacteroidota;c__Bacteroidia;o__AKYH767-A;f__OLB10;g__OLB10;s__OLB10	17	0.198567				Influent	State A	Week 1
BIN0000	2401866	1	k101_193948	4811		d__Bacteria;p__Myxococcota;c__Myxococcia;o__Myxococcales;f__Anaeromyxobacteraceae;g__JADKCZ01;s__	17	0.333249				Influent	State A	Week 1
BIN0134	153850	2	k101_193948	4811		Unclassified	17	10.4052				Influent	State A	Week 1
BIN0094	269817	1	k101_193948	4811		Unclassified	17	2.96653				Influent	State A	Week 1
BIN0063	470091	1	k101_193948	4811		d__Bacteria;p__Proteobacteria;c__Gammaproteobacteria;o__Burkholderiales;f__Usitatibacteraceae;g__FEB-7;s__	17	1.70269				Influent	State A	Week 1
BIN0056	671851	1	k101_193948	4811		d__Bacteria;p__Proteobacteria;c__Gammaproteobacteria;o__Burkholderiales;f__Burkholderiaceae;g__Ottowia;s__Ottowia	17	1.19136				Influent	State A	Week 1
BIN0003	780038	1	k101_193948	4811		d__Bacteria;p__Bacteroidota;c__Bacteroidia;o__Chitinophagales;f__Chitinophagaceae;g__JJ008;s__	17	1.02613				Influent	State A	Week 1
BIN0132	87795	1	k101_193948	4811		Unclassified	17	9.11691				Influent	State A	Week 1
BIN0013	3017842	1	k101_193948	4811		d__Bacteria;p__Proteobacteria;c__Gammaproteobacteria;o__Burkholderiales;f__Rhodocyclaceae;g__Zoogloea;s__Zoogloea	17	0.265229				Influent	State A	Week 1
BIN0134	153850	4	k101_193948	4811		Unclassified	17	20.8104				Influent	State A	Week 1
BIN0056	671851	1	k101_193948	4811		d__Bacteria;p__Proteobacteria;c__Gammaproteobacteria;o__Burkholderiales;f__Burkholderiaceae;g__Ottowia;s__Ottowia	17	1.19136				Influent	State A	Week 1
BIN0134	153850	1	k101_193948	4811		Unclassified	17	5.2026				Influent	State A	Week 1
BIN0072	427750	1	k101_193948	4811		d__Bacteria;p__Proteobacteria;c__Gammaproteobacteria;o__Burkholderiales;f__Burkholderiaceae;g__Ottowia;s__Ottowia	17	1.87123				Influent	State A	Week 1
BIN0001	1835568	1	k101_193948	4811		d__Bacteria;p__Proteobacteria;c__Gammaproteobacteria;o__Steroidobacterales;f__Steroidobacteraceae;g__RPQJ01;s__	17	0.436061				Influent	State A	Week 1
BIN0056	671851	2	k101_193948	4811		d__Bacteria;p__Proteobacteria;c__Gammaproteobacteria;o__Burkholderiales;f__Burkholderiaceae;g__Ottowia;s__Ottowia	17	2.38273				Influent	State A	Week 1
BIN0001	1835568	1	k101_193948	4811		d__Bacteria;p__Proteobacteria;c__Gammaproteobacteria;o__Steroidobacterales;f__Steroidobacteraceae;g__RPQJ01;s__	17	0.436061				Influent	State A	Week 1
BIN0103	83997	1	k101_193948	4811		Unclassified	17	9.52914				Influent	State A	Week 1
BIN0119	56293	1	k101_193948	4811		Unclassified	17	14.2188				Influent	State A	Week 1
BIN0029	699442	1	k101_193948	4811		d__Bacteria;p__Proteobacteria;c__Gammaproteobacteria;o__Burkholderiales;f__Thiobacillaceae;g__Thiobacillus;s__	17	1.14437				Influent	State A	Week 1
BIN0009	1539314	1	k101_284071	4016		d__Bacteria;p__Proteobacteria;c__Gammaproteobacteria;o__Burkholderiales;f__Rhodocyclaceae;g__Azonexus;s__Azonexus	No Cluster Assigned	0.62292			F_traG	Influent	State A	Week 1
BIN0020	608639	1	k101_537796	3312		d__Bacteria;p__Proteobacteria;c__Gammaproteobacteria;o__Xanthomonadales;f__Ahniellaceae;g__JADKHK01;s__	No Cluster Assigned	1.91031				Influent	State A	Week 1
BIN0003	780038	1	k101_650471	6239		d__Bacteria;p__Bacteroidota;c__Bacteroidia;o__Chitinophagales;f__Chitinophagaceae;g__JJ008;s__	No Cluster Assigned	0.791266				Influent	State A	Week 1
BIN0039	4030981	1	k101_213506	3245		d__Bacteria;p__Bacteroidota;c__Bacteroidia;o__AKYH767-A;f__OLB10;g__OLB10;s__OLB10	No Cluster Assigned	0.294393				Influent	State A	Week 1
BIN0039	4030981	1	k101_426938	1031		d__Bacteria;p__Bacteroidota;c__Bacteroidia;o__AKYH767-A;f__OLB10;g__OLB10;s__OLB10	30	0.926581			F_traU	Influent	State A	Week 1
BIN0039	4030981	1	k101_502364	8972		d__Bacteria;p__Bacteroidota;c__Bacteroidia;o__AKYH767-A;f__OLB10;g__OLB10;s__OLB10	17	0.106476				Influent	State A	Week 1
BIN0039	4030981	1	k101_617316	2573		d__Bacteria;p__Bacteroidota;c__Bacteroidia;o__AKYH767-A;f__OLB10;g__OLB10;s__OLB10	No Cluster Assigned	0.371281				Influent	State A	Week 1
BIN0024	1204036	1	k101_229945	3192		d__Bacteria;p__Myxococcota;c__Polyangia;o__Palsa-1104;f__JAEUJZ01;g__JAGNNG01;s__	No Cluster Assigned	1.00196				Influent	State A	Week 1
BIN0105	60404	1	k101_242271	3563		Unclassified	No Cluster Assigned	17.8925				Influent	State A	Week 1
BIN0019	308103	1	k101_196341	4599		d__Bacteria;p__Nitrospirota;c__Nitrospiria;o__Nitrospirales;f__Nitrospiraceae;g__Nitrospira_A;s__Nitrospira_A	No Cluster Assigned	2.71765				Influent	State A	Week 1
BIN0104	151880	1	k101_269337	2730		Unclassified	No Cluster Assigned	9.28731				Influent	State A	Week 1
BIN0104	151880	1	k101_567498	4780		Unclassified	No Cluster Assigned	5.30426				Influent	State A	Week 1
BIN0104	151880	1	k101_658377	3253		Unclassified	No Cluster Assigned	7.79414				Influent	State A	Week 1
BIN0047	386735	1	k101_409480	4761		Unclassified	No Cluster Assigned	2.09142				Influent	State A	Week 1
BIN0034	1127002	1	k101_194227	1746		d__Bacteria;p__Proteobacteria;c__Gammaproteobacteria;o__Competibacterales;f__Competibacteraceae;g__RXIW01;s__RXIW01	No Cluster Assigned	1.95697			MOBQ	Influent	State A	Week 1
BIN0034	1127002	1	k101_194227	1746		d__Bacteria;p__Proteobacteria;c__Gammaproteobacteria;o__Competibacterales;f__Competibacteraceae;g__RXIW01;s__RXIW01	No Cluster Assigned	1.95697			MOBQ	Influent	State A	Week 1
BIN0034	1127002	1	k101_194227	1746		d__Bacteria;p__Proteobacteria;c__Gammaproteobacteria;o__Competibacterales;f__Competibacteraceae;g__RXIW01;s__RXIW01	No Cluster Assigned	1.95697			MOBQ	Influent	State A	Week 1
BIN0094	269817	1	k101_194227	1746		Unclassified	No Cluster Assigned	8.17409			MOBQ	Influent	State A	Week 1
BIN0034	1127002	1	k101_194227	1746		d__Bacteria;p__Proteobacteria;c__Gammaproteobacteria;o__Competibacterales;f__Competibacteraceae;g__RXIW01;s__RXIW01	No Cluster Assigned	1.95697			MOBQ	Influent	State A	Week 1
BIN0034	1127002	1	k101_194227	1746		d__Bacteria;p__Proteobacteria;c__Gammaproteobacteria;o__Competibacterales;f__Competibacteraceae;g__RXIW01;s__RXIW01	No Cluster Assigned	1.95697			MOBQ	Influent	State A	Week 1
BIN0034	1127002	1	k101_194227	1746		d__Bacteria;p__Proteobacteria;c__Gammaproteobacteria;o__Competibacterales;f__Competibacteraceae;g__RXIW01;s__RXIW01	No Cluster Assigned	1.95697			MOBQ	Influent	State A	Week 1
BIN0001	1835568	1	k101_194227	1746		d__Bacteria;p__Proteobacteria;c__Gammaproteobacteria;o__Steroidobacterales;f__Steroidobacteraceae;g__RPQJ01;s__	No Cluster Assigned	1.20154			MOBQ	Influent	State A	Week 1
BIN0034	1127002	1	k101_194227	1746		d__Bacteria;p__Proteobacteria;c__Gammaproteobacteria;o__Competibacterales;f__Competibacteraceae;g__RXIW01;s__RXIW01	No Cluster Assigned	1.95697			MOBQ	Influent	State A	Week 1
BIN0034	1127002	1	k101_194227	1746		d__Bacteria;p__Proteobacteria;c__Gammaproteobacteria;o__Competibacterales;f__Competibacteraceae;g__RXIW01;s__RXIW01	No Cluster Assigned	1.95697			MOBQ	Influent	State A	Week 1
BIN0038	424377	1	k101_194227	1746		Unclassified	No Cluster Assigned	5.19705			MOBQ	Influent	State A	Week 1
BIN0034	1127002	1	k101_194227	1746		d__Bacteria;p__Proteobacteria;c__Gammaproteobacteria;o__Competibacterales;f__Competibacteraceae;g__RXIW01;s__RXIW01	No Cluster Assigned	1.95697			MOBQ	Influent	State A	Week 1
BIN0039	4030981	1	k101_194227	1746		d__Bacteria;p__Bacteroidota;c__Bacteroidia;o__AKYH767-A;f__OLB10;g__OLB10;s__OLB10	No Cluster Assigned	0.547139			MOBQ	Influent	State A	Week 1
BIN0034	1127002	1	k101_194227	1746		d__Bacteria;p__Proteobacteria;c__Gammaproteobacteria;o__Competibacterales;f__Competibacteraceae;g__RXIW01;s__RXIW01	No Cluster Assigned	1.95697			MOBQ	Influent	State A	Week 1
BIN0034	1127002	1	k101_194227	1746		d__Bacteria;p__Proteobacteria;c__Gammaproteobacteria;o__Competibacterales;f__Competibacteraceae;g__RXIW01;s__RXIW01	No Cluster Assigned	1.95697			MOBQ	Influent	State A	Week 1
BIN0034	1127002	1	k101_194227	1746		d__Bacteria;p__Proteobacteria;c__Gammaproteobacteria;o__Competibacterales;f__Competibacteraceae;g__RXIW01;s__RXIW01	No Cluster Assigned	1.95697			MOBQ	Influent	State A	Week 1
BIN0034	1127002	1	k101_194227	1746		d__Bacteria;p__Proteobacteria;c__Gammaproteobacteria;o__Competibacterales;f__Competibacteraceae;g__RXIW01;s__RXIW01	No Cluster Assigned	1.95697			MOBQ	Influent	State A	Week 1
BIN0011	1155917	1	k101_194227	1746		d__Bacteria;p__Actinobacteriota;c__Actinomycetia;o__Actinomycetales;f__Dermatophilaceae;g__GCA-2748155;s__	No Cluster Assigned	1.90802			MOBQ	Influent	State A	Week 1
BIN0030	1516726	1	k101_194227	1746		d__Bacteria;p__Proteobacteria;c__Gammaproteobacteria;o__Competibacterales;f__Competibacteraceae;g__RXIV01;s__RXIV01	No Cluster Assigned	1.45412			MOBQ	Influent	State A	Week 1
BIN0013	3017842	1	k101_284641	5119		d__Bacteria;p__Proteobacteria;c__Gammaproteobacteria;o__Burkholderiales;f__Rhodocyclaceae;g__Zoogloea;s__Zoogloea	No Cluster Assigned	0.249271				Influent	State A	Week 1
BIN0094	269817	1	k101_243435	5710		Unclassified	No Cluster Assigned	2.49947				Influent	State A	Week 1
BIN0094	269817	1	k101_348231	3135		Unclassified	16	4.55246				Influent	State A	Week 1
BIN0094	269817	1	k101_356871	1889		Unclassified	7	7.5553			G_tfc8;G_tfc9	Influent	State A	Week 1
BIN0094	269817	1	k101_420931	5016		Unclassified	No Cluster Assigned	2.84529				Influent	State A	Week 1
BIN0094	269817	1	k101_491999	3805		Unclassified	No Cluster Assigned	3.75084				Influent	State A	Week 1
BIN0094	269817	2	k101_502364	8972		Unclassified	17	3.18144				Influent	State A	Week 1
BIN0094	269817	2	k101_536333	6323		Unclassified	No Cluster Assigned	4.5143				Influent	State A	Week 1
BIN0094	269817	1	k101_561453	5846		Unclassified	10	2.44132				Influent	State A	Week 1
BIN0094	269817	1	k101_609278	3339		Unclassified	No Cluster Assigned	4.27432				Influent	State A	Week 1
BIN0056	671851	1	k101_213506	3245		d__Bacteria;p__Proteobacteria;c__Gammaproteobacteria;o__Burkholderiales;f__Burkholderiaceae;g__Ottowia;s__Ottowia	No Cluster Assigned	1.7663				Influent	State A	Week 1
BIN0056	671851	1	k101_289844	2990		d__Bacteria;p__Proteobacteria;c__Gammaproteobacteria;o__Burkholderiales;f__Burkholderiaceae;g__Ottowia;s__Ottowia	No Cluster Assigned	1.91694				Influent	State A	Week 1
BIN0056	671851	1	k101_413520	1252		d__Bacteria;p__Proteobacteria;c__Gammaproteobacteria;o__Burkholderiales;f__Burkholderiaceae;g__Ottowia;s__Ottowia	1	4.578			t4cp1;G_tfc5	Influent	State A	Week 1
BIN0056	671851	1	k101_420931	5016		d__Bacteria;p__Proteobacteria;c__Gammaproteobacteria;o__Burkholderiales;f__Burkholderiaceae;g__Ottowia;s__Ottowia	No Cluster Assigned	1.14267				Influent	State A	Week 1
BIN0056	671851	1	k101_540016	1134		d__Bacteria;p__Proteobacteria;c__Gammaproteobacteria;o__Burkholderiales;f__Burkholderiaceae;g__Ottowia;s__Ottowia	8	5.05437			F_traF	Influent	State A	Week 1
BIN0056	671851	1	k101_540910	2925		d__Bacteria;p__Proteobacteria;c__Gammaproteobacteria;o__Burkholderiales;f__Burkholderiaceae;g__Ottowia;s__Ottowia	7	1.95954			G_tfc10;G_tfc9;G_tfc8;G_tfc7;t4cp1	Influent	State A	Week 1
BIN0056	671851	1	k101_615442	5175		d__Bacteria;p__Proteobacteria;c__Gammaproteobacteria;o__Burkholderiales;f__Burkholderiaceae;g__Ottowia;s__Ottowia	No Cluster Assigned	1.10757				Influent	State A	Week 1
BIN0056	671851	1	k101_668845	3186		d__Bacteria;p__Proteobacteria;c__Gammaproteobacteria;o__Burkholderiales;f__Burkholderiaceae;g__Ottowia;s__Ottowia	4	1.79901	MPF_G	mate-pair-formation	G_tfc14;G_tfc13;G_tfc12;G_tfc11	Influent	State A	Week 1
BIN0052	416186	3	k101_540514	7357		Unclassified	28	3.77299				Influent	State A	Week 1
BIN0048	533113	1	k101_382441	3501		d__Bacteria;p__Proteobacteria;c__Gammaproteobacteria;o__Burkholderiales;f__Rhodocyclaceae;g__Azospira_A;s__	No Cluster Assigned	2.0632				Influent	State A	Week 1
BIN0128	161612	1	k101_213506	3245		Unclassified	No Cluster Assigned	7.34285				Influent	State A	Week 1
BIN0128	161612	1	k101_243435	5710		Unclassified	No Cluster Assigned	4.17295				Influent	State A	Week 1
BIN0128	161612	1	k101_289844	2990		Unclassified	No Cluster Assigned	7.96908				Influent	State A	Week 1
BIN0128	161612	1	k101_372933	3364		Unclassified	1	7.0831	MPF_G	mate-pair-formation	G_tfc5;T_virB1;G_tfc3;G_tfc2	Influent	State A	Week 1
BIN0128	161612	1	k101_454165	1416		Unclassified	29	16.8274			T_virB10	Influent	State A	Week 1
BIN0128	161612	1	k101_536333	6323		Unclassified	No Cluster Assigned	3.76839				Influent	State A	Week 1
BIN0128	161612	1	k101_609278	3339		Unclassified	No Cluster Assigned	7.13613				Influent	State A	Week 1
BIN0128	161612	1	k101_628684	1071		Unclassified	15	22.2479	MPF_G	mate-pair-formation	G_tfc23;G_tfc24	Influent	State A	Week 1
BIN0128	161612	1	k101_668845	3186		Unclassified	4	7.47883	MPF_G	mate-pair-formation	G_tfc14;G_tfc13;G_tfc12;G_tfc11	Influent	State A	Week 1
BIN0023	650015	1	k101_236164	2980		d__Bacteria;p__Actinobacteriota;c__Acidimicrobiia;o__Acidimicrobiales;f__Microtrichaceae;g__AWTP1-35;s__	No Cluster Assigned	1.98799				Influent	State A	Week 1
BIN0001	1835568	1	k101_213269	5548		d__Bacteria;p__Proteobacteria;c__Gammaproteobacteria;o__Steroidobacterales;f__Steroidobacteraceae;g__RPQJ01;s__	No Cluster Assigned	0.378134				Influent	State A	Week 1
BIN0001	1835568	1	k101_589389	2991		d__Bacteria;p__Proteobacteria;c__Gammaproteobacteria;o__Steroidobacterales;f__Steroidobacteraceae;g__RPQJ01;s__	No Cluster Assigned	0.701401				Influent	State A	Week 1
BIN0091	173487	1	k101_567498	4780		d__Bacteria;p__Nitrospirota;c__Nitrospiria;o__Nitrospirales;f__Nitrospiraceae;g__Nitrospira_A;s__Nitrospira_A	No Cluster Assigned	4.64364				Influent	State A	Week 1
BIN0013	3017842	1	k101_604416	7360		d__Bacteria;p__Proteobacteria;c__Gammaproteobacteria;o__Burkholderiales;f__Rhodocyclaceae;g__Zoogloea;s__Zoogloea	No Cluster Assigned	0.173372				Influent	State A	Week 1
BIN0013	3017842	1	k101_623549	2165		d__Bacteria;p__Proteobacteria;c__Gammaproteobacteria;o__Burkholderiales;f__Rhodocyclaceae;g__Zoogloea;s__Zoogloea	13	0.589384				Influent	State A	Week 1
BIN0041	682924	1	k101_656799	3849		d__Bacteria;p__Bacteroidota;c__Bacteroidia;o__Chitinophagales;f__Saprospiraceae;g__OLB8;s__	No Cluster Assigned	1.46498				Influent	State A	Week 1
BIN0062	264449	1	k101_213506	3245		Unclassified	No Cluster Assigned	4.48742				Influent	State A	Week 1
BIN0030	1516726	1	k101_267228	3651		d__Bacteria;p__Proteobacteria;c__Gammaproteobacteria;o__Competibacterales;f__Competibacteraceae;g__RXIV01;s__RXIV01	No Cluster Assigned	0.695399				Influent	State A	Week 1
BIN0030	1516726	1	k101_274772	2450		d__Bacteria;p__Proteobacteria;c__Gammaproteobacteria;o__Competibacterales;f__Competibacteraceae;g__RXIV01;s__RXIV01	9	1.03629				Influent	State A	Week 1
BIN0030	1516726	1	k101_429435	10043		d__Bacteria;p__Proteobacteria;c__Gammaproteobacteria;o__Competibacterales;f__Competibacteraceae;g__RXIV01;s__RXIV01	No Cluster Assigned	0.252803				Influent	State A	Week 1
BIN0015	1852194	1	k101_528109	1326		d__Bacteria;p__Proteobacteria;c__Gammaproteobacteria;o__Burkholderiales;f__Rhodocyclaceae;g__Zoogloea;s__	24	1.56792			F_traL;F_traE	Influent	State A	Week 1
BIN0013	3017842	1	k101_654780	2738		d__Bacteria;p__Proteobacteria;c__Gammaproteobacteria;o__Burkholderiales;f__Rhodocyclaceae;g__Zoogloea;s__Zoogloea	No Cluster Assigned	0.46604				Influent	State A	Week 1
BIN0003	780038	1	k101_650471	6239		d__Bacteria;p__Bacteroidota;c__Bacteroidia;o__Chitinophagales;f__Chitinophagaceae;g__JJ008;s__	No Cluster Assigned	0.791266				Influent	State A	Week 1
BIN0002	1855624	1	k101_214419	2990		d__Bacteria;p__Proteobacteria;c__Gammaproteobacteria;o__Burkholderiales;f__Burkholderiaceae;g__JAABQG01;s__	No Cluster Assigned	0.694052				Influent	State A	Week 1
BIN0002	1855624	1	k101_289844	2990		d__Bacteria;p__Proteobacteria;c__Gammaproteobacteria;o__Burkholderiales;f__Burkholderiaceae;g__JAABQG01;s__	No Cluster Assigned	0.694052				Influent	State A	Week 1
BIN0002	1855624	1	k101_410273	2264		d__Bacteria;p__Proteobacteria;c__Gammaproteobacteria;o__Burkholderiales;f__Burkholderiaceae;g__JAABQG01;s__	No Cluster Assigned	0.916614	MPF_G	mate-pair-formation	G_tfc24;G_tfc23	Influent	State A	Week 1
BIN0002	1855624	1	k101_522271	1612		d__Bacteria;p__Proteobacteria;c__Gammaproteobacteria;o__Burkholderiales;f__Burkholderiaceae;g__JAABQG01;s__	13	1.28735				Influent	State A	Week 1
BIN0002	1855624	1	k101_561453	5846		d__Bacteria;p__Proteobacteria;c__Gammaproteobacteria;o__Burkholderiales;f__Burkholderiaceae;g__JAABQG01;s__	10	0.35498				Influent	State A	Week 1
BIN0039	4030981	1	k101_221685	10052		d__Bacteria;p__Bacteroidota;c__Bacteroidia;o__AKYH767-A;f__OLB10;g__OLB10;s__OLB10	No Cluster Assigned	0.0950364				Influent	State A	Week 1
BIN0039	4030981	1	k101_267228	3651		d__Bacteria;p__Bacteroidota;c__Bacteroidia;o__AKYH767-A;f__OLB10;g__OLB10;s__OLB10	No Cluster Assigned	0.261656				Influent	State A	Week 1
BIN0039	4030981	1	k101_342969	13380		d__Bacteria;p__Bacteroidota;c__Bacteroidia;o__AKYH767-A;f__OLB10;g__OLB10;s__OLB10	No Cluster Assigned	0.071398				Influent	State A	Week 1
BIN0039	4030981	1	k101_348231	3135		d__Bacteria;p__Bacteroidota;c__Bacteroidia;o__AKYH767-A;f__OLB10;g__OLB10;s__OLB10	16	0.304723				Influent	State A	Week 1
BIN0039	4030981	1	k101_400699	3012		d__Bacteria;p__Bacteroidota;c__Bacteroidia;o__AKYH767-A;f__OLB10;g__OLB10;s__OLB10	8	0.317166			F_traN;F_trbC	Influent	State A	Week 1
BIN0039	4030981	1	k101_418876	2782		d__Bacteria;p__Bacteroidota;c__Bacteroidia;o__AKYH767-A;f__OLB10;g__OLB10;s__OLB10	No Cluster Assigned	0.343388				Influent	State A	Week 1
BIN0039	4030981	1	k101_491999	3805		d__Bacteria;p__Bacteroidota;c__Bacteroidia;o__AKYH767-A;f__OLB10;g__OLB10;s__OLB10	No Cluster Assigned	0.251066				Influent	State A	Week 1
BIN0039	4030981	1	k101_517349	1734		d__Bacteria;p__Bacteroidota;c__Bacteroidia;o__AKYH767-A;f__OLB10;g__OLB10;s__OLB10	No Cluster Assigned	0.550926				Influent	State A	Week 1
BIN0039	4030981	1	k101_528495	8730		d__Bacteria;p__Bacteroidota;c__Bacteroidia;o__AKYH767-A;f__OLB10;g__OLB10;s__OLB10	1	0.109428			G_tfc2	Influent	State A	Week 1
BIN0039	4030981	1	k101_536333	6323		d__Bacteria;p__Bacteroidota;c__Bacteroidia;o__AKYH767-A;f__OLB10;g__OLB10;s__OLB10	No Cluster Assigned	0.151084				Influent	State A	Week 1
BIN0039	4030981	1	k101_540910	2925		d__Bacteria;p__Bacteroidota;c__Bacteroidia;o__AKYH767-A;f__OLB10;g__OLB10;s__OLB10	7	0.3266			G_tfc10;G_tfc9;G_tfc8;G_tfc7;t4cp1	Influent	State A	Week 1
BIN0039	4030981	1	k101_568257	4200		d__Bacteria;p__Bacteroidota;c__Bacteroidia;o__AKYH767-A;f__OLB10;g__OLB10;s__OLB10	No Cluster Assigned	0.227454				Influent	State A	Week 1
BIN0039	4030981	1	k101_623549	2165		d__Bacteria;p__Bacteroidota;c__Bacteroidia;o__AKYH767-A;f__OLB10;g__OLB10;s__OLB10	13	0.44125				Influent	State A	Week 1
BIN0039	4030981	1	k101_630859	1872		d__Bacteria;p__Bacteroidota;c__Bacteroidia;o__AKYH767-A;f__OLB10;g__OLB10;s__OLB10	20	0.510313				Influent	State A	Week 1
BIN0039	4030981	1	k101_645139	1456		d__Bacteria;p__Bacteroidota;c__Bacteroidia;o__AKYH767-A;f__OLB10;g__OLB10;s__OLB10	No Cluster Assigned	0.656116				Influent	State A	Week 1
BIN0039	4030981	1	k101_646465	2983		d__Bacteria;p__Bacteroidota;c__Bacteroidia;o__AKYH767-A;f__OLB10;g__OLB10;s__OLB10	No Cluster Assigned	0.32025				Influent	State A	Week 1
BIN0091	173487	3	k101_196341	4599		d__Bacteria;p__Nitrospirota;c__Nitrospiria;o__Nitrospirales;f__Nitrospiraceae;g__Nitrospira_A;s__Nitrospira_A	No Cluster Assigned	14.4792				Influent	State A	Week 1
BIN0091	173487	2	k101_269337	2730		d__Bacteria;p__Nitrospirota;c__Nitrospiria;o__Nitrospirales;f__Nitrospiraceae;g__Nitrospira_A;s__Nitrospira_A	No Cluster Assigned	16.2612				Influent	State A	Week 1
BIN0091	173487	4	k101_567498	4780		d__Bacteria;p__Nitrospirota;c__Nitrospiria;o__Nitrospirales;f__Nitrospiraceae;g__Nitrospira_A;s__Nitrospira_A	No Cluster Assigned	18.5745				Influent	State A	Week 1
BIN0091	173487	2	k101_658377	3253		d__Bacteria;p__Nitrospirota;c__Nitrospiria;o__Nitrospirales;f__Nitrospiraceae;g__Nitrospira_A;s__Nitrospira_A	No Cluster Assigned	13.6468				Influent	State A	Week 1
BIN0093	135251	1	k101_455787	4300		d__Bacteria;p__Patescibacteria;c__Paceibacteria;o__UBA9983_A;f__UBA9973;g__;s__	6	6.62131			T_virB11;T_virB2;T_virB3	Influent	State A	Week 1
BIN0123	91372	1	k101_372933	3364		Unclassified	1	12.5281	MPF_G	mate-pair-formation	G_tfc5;T_virB1;G_tfc3;G_tfc2	Influent	State A	Week 1
BIN0024	1204036	1	k101_220146	5198		d__Bacteria;p__Myxococcota;c__Polyangia;o__Palsa-1104;f__JAEUJZ01;g__JAGNNG01;s__	No Cluster Assigned	0.615286				Influent	State A	Week 1
BIN0016	292079	1	k101_329490	3683		d__Bacteria;p__Bacteroidota;c__Bacteroidia;o__Chitinophagales;f__Chitinophagaceae;g__Niabella;s__	32	3.57974				Influent	State A	Week 1
BIN0036	658562	1	k101_264579	1965		d__Bacteria;p__Bacteroidota;c__Bacteroidia;o__Chitinophagales;f__JADIYW01;g__JADJSS01;s__	8	2.97573			F_trbC	Influent	State A	Week 1
BIN0036	658562	1	k101_455787	4300		d__Bacteria;p__Bacteroidota;c__Bacteroidia;o__Chitinophagales;f__JADIYW01;g__JADJSS01;s__	6	1.35984			T_virB11;T_virB2;T_virB3	Influent	State A	Week 1
BIN0034	1127002	1	k101_236543	2536		d__Bacteria;p__Proteobacteria;c__Gammaproteobacteria;o__Competibacterales;f__Competibacteraceae;g__RXIW01;s__RXIW01	No Cluster Assigned	1.34735				Influent	State A	Week 1
BIN0034	1127002	1	k101_301280	5464		d__Bacteria;p__Proteobacteria;c__Gammaproteobacteria;o__Competibacterales;f__Competibacteraceae;g__RXIW01;s__RXIW01	No Cluster Assigned	0.625342			T_virB1;G_tfc3	Influent	State A	Week 1
BIN0028	971714	1	k101_347584	7336		d__Bacteria;p__Proteobacteria;c__Gammaproteobacteria;o__Competibacterales;f__Competibacteraceae;g__Competibacter_A;s__	No Cluster Assigned	0.540201				Influent	State A	Week 1
BIN0031	1121776	1	k101_196150	16989		d__Bacteria;p__Proteobacteria;c__Gammaproteobacteria;o__Xanthomonadales;f__Xanthomonadaceae;g__Thermomonas;s__	No Cluster Assigned	0.202059				Influent	State A	Week 1
BIN0031	1121776	1	k101_649891	5530		d__Bacteria;p__Proteobacteria;c__Gammaproteobacteria;o__Xanthomonadales;f__Xanthomonadaceae;g__Thermomonas;s__	No Cluster Assigned	0.620757				Influent	State A	Week 1
BIN0006	2049420	1	k101_284071	4016		d__Bacteria;p__Proteobacteria;c__Gammaproteobacteria;o__Burkholderiales;f__Rhodocyclaceae;g__Azonexus;s__	No Cluster Assigned	0.467873			F_traG	Influent	State A	Week 1
BIN0057	301148	1	k101_462846	1922		Unclassified	25	6.65303			F_traW;F_traU	Influent	State A	Week 1
BIN0015	1852194	2	k101_451447	3846		d__Bacteria;p__Proteobacteria;c__Gammaproteobacteria;o__Burkholderiales;f__Rhodocyclaceae;g__Zoogloea;s__	No Cluster Assigned	1.08115				Influent	State A	Week 1
BIN0054	247412	1	k101_647876	4150		d__Bacteria;p__Cyanobacteria;c__Vampirovibrionia;o__Obscuribacterales;f__Obscuribacteraceae;g__Obscuribacter;s__Obscuribacter	No Cluster Assigned	3.75046				Influent	State A	Week 1
BIN0028	971714	1	k101_374274	2042		d__Bacteria;p__Proteobacteria;c__Gammaproteobacteria;o__Competibacterales;f__Competibacteraceae;g__Competibacter_A;s__	4	1.9407	MPF_G	mate-pair-formation	G_tfc11;G_tfc12;G_tfc13	Influent	State A	Week 1
BIN0028	971714	2	k101_597249	5959		d__Bacteria;p__Proteobacteria;c__Gammaproteobacteria;o__Competibacterales;f__Competibacteraceae;g__Competibacter_A;s__	No Cluster Assigned	1.33006				Influent	State A	Week 1
BIN0028	971714	1	k101_639931	9095		d__Bacteria;p__Proteobacteria;c__Gammaproteobacteria;o__Competibacterales;f__Competibacteraceae;g__Competibacter_A;s__	No Cluster Assigned	0.435724				Influent	State A	Week 1
BIN0015	1852194	1	k101_623468	8535		d__Bacteria;p__Proteobacteria;c__Gammaproteobacteria;o__Burkholderiales;f__Rhodocyclaceae;g__Zoogloea;s__	No Cluster Assigned	0.243592				Influent	State A	Week 1
BIN0001	1835568	1	k101_242271	3563		d__Bacteria;p__Proteobacteria;c__Gammaproteobacteria;o__Steroidobacterales;f__Steroidobacteraceae;g__RPQJ01;s__	No Cluster Assigned	0.588798				Influent	State A	Week 1
BIN0001	1835568	1	k101_289844	2990		d__Bacteria;p__Proteobacteria;c__Gammaproteobacteria;o__Steroidobacterales;f__Steroidobacteraceae;g__RPQJ01;s__	No Cluster Assigned	0.701635				Influent	State A	Week 1
BIN0056	671851	1	k101_341194	7235		d__Bacteria;p__Proteobacteria;c__Gammaproteobacteria;o__Burkholderiales;f__Burkholderiaceae;g__Ottowia;s__Ottowia	11	0.792212				Influent	State A	Week 1
BIN0056	671851	1	k101_361312	1108		d__Bacteria;p__Proteobacteria;c__Gammaproteobacteria;o__Burkholderiales;f__Burkholderiaceae;g__Ottowia;s__Ottowia	No Cluster Assigned	5.17297			F_traU;F_trbC	Influent	State A	Week 1
BIN0056	671851	1	k101_420931	5016		d__Bacteria;p__Proteobacteria;c__Gammaproteobacteria;o__Burkholderiales;f__Burkholderiaceae;g__Ottowia;s__Ottowia	No Cluster Assigned	1.14267				Influent	State A	Week 1
BIN0056	671851	1	k101_502364	8972		d__Bacteria;p__Proteobacteria;c__Gammaproteobacteria;o__Burkholderiales;f__Burkholderiaceae;g__Ottowia;s__Ottowia	17	0.638838				Influent	State A	Week 1
BIN0056	671851	2	k101_536333	6323		d__Bacteria;p__Proteobacteria;c__Gammaproteobacteria;o__Burkholderiales;f__Burkholderiaceae;g__Ottowia;s__Ottowia	No Cluster Assigned	1.81295				Influent	State A	Week 1
BIN0056	671851	2	k101_561453	5846		d__Bacteria;p__Proteobacteria;c__Gammaproteobacteria;o__Burkholderiales;f__Burkholderiaceae;g__Ottowia;s__Ottowia	10	1.96088				Influent	State A	Week 1
BIN0056	671851	1	k101_564872	1048		d__Bacteria;p__Proteobacteria;c__Gammaproteobacteria;o__Burkholderiales;f__Burkholderiaceae;g__Ottowia;s__Ottowia	No Cluster Assigned	5.46914			G_tfc23;G_tfc22	Influent	State A	Week 1
BIN0056	671851	1	k101_609278	3339		d__Bacteria;p__Proteobacteria;c__Gammaproteobacteria;o__Burkholderiales;f__Burkholderiaceae;g__Ottowia;s__Ottowia	No Cluster Assigned	1.71658				Influent	State A	Week 1
BIN0056	671851	1	k101_653425	3442		d__Bacteria;p__Proteobacteria;c__Gammaproteobacteria;o__Burkholderiales;f__Burkholderiaceae;g__Ottowia;s__Ottowia	10	1.66521			T_virB9;T_virB11	Influent	State A	Week 1
BIN0001	1835568	1	k101_412936	2441		d__Bacteria;p__Proteobacteria;c__Gammaproteobacteria;o__Steroidobacterales;f__Steroidobacteraceae;g__RPQJ01;s__	No Cluster Assigned	0.859438				Influent	State A	Week 1
BIN0001	1835568	1	k101_656799	3849		d__Bacteria;p__Proteobacteria;c__Gammaproteobacteria;o__Steroidobacterales;f__Steroidobacteraceae;g__RPQJ01;s__	No Cluster Assigned	0.545048				Influent	State A	Week 1
BIN0034	1127002	1	k101_659674	1279		d__Bacteria;p__Proteobacteria;c__Gammaproteobacteria;o__Competibacterales;f__Competibacteraceae;g__RXIW01;s__RXIW01	No Cluster Assigned	2.67152				Influent	State A	Week 1
BIN0041	682924	1	k101_568257	4200		d__Bacteria;p__Bacteroidota;c__Bacteroidia;o__Chitinophagales;f__Saprospiraceae;g__OLB8;s__	No Cluster Assigned	1.34255				Influent	State A	Week 1
BIN0059	504766	1	k101_606896	4068		d__Bacteria;p__Proteobacteria;c__Gammaproteobacteria;o__Burkholderiales;f__Usitatibacteraceae;g__FEB-7;s__	No Cluster Assigned	1.87535				Influent	State A	Week 1
BIN0059	504766	1	k101_649891	5530		d__Bacteria;p__Proteobacteria;c__Gammaproteobacteria;o__Burkholderiales;f__Usitatibacteraceae;g__FEB-7;s__	No Cluster Assigned	1.37955				Influent	State A	Week 1
BIN0020	608639	1	k101_522784	3788		d__Bacteria;p__Proteobacteria;c__Gammaproteobacteria;o__Xanthomonadales;f__Ahniellaceae;g__JADKHK01;s__	No Cluster Assigned	1.67026				Influent	State A	Week 1
BIN0013	3017842	1	k101_234338	1242		d__Bacteria;p__Proteobacteria;c__Gammaproteobacteria;o__Burkholderiales;f__Rhodocyclaceae;g__Zoogloea;s__Zoogloea	18	1.02739			F_traG	Influent	State A	Week 1
BIN0013	3017842	1	k101_284071	4016		d__Bacteria;p__Proteobacteria;c__Gammaproteobacteria;o__Burkholderiales;f__Rhodocyclaceae;g__Zoogloea;s__Zoogloea	No Cluster Assigned	0.317733			F_traG	Influent	State A	Week 1
BIN0013	3017842	1	k101_379060	3564		d__Bacteria;p__Proteobacteria;c__Gammaproteobacteria;o__Burkholderiales;f__Rhodocyclaceae;g__Zoogloea;s__Zoogloea	No Cluster Assigned	0.358029				Influent	State A	Week 1
BIN0003	780038	1	k101_650471	6239		d__Bacteria;p__Bacteroidota;c__Bacteroidia;o__Chitinophagales;f__Chitinophagaceae;g__JJ008;s__	No Cluster Assigned	0.791266				Influent	State A	Week 1
BIN0031	1121776	1	k101_451447	3846		d__Bacteria;p__Proteobacteria;c__Gammaproteobacteria;o__Xanthomonadales;f__Xanthomonadaceae;g__Thermomonas;s__	No Cluster Assigned	0.89256				Influent	State A	Week 1
BIN0055	285392	1	k101_583223	2564		d__Bacteria;p__Cyanobacteria;c__Vampirovibrionia;o__Obscuribacterales;f__Obscuribacteraceae;g__Obscuribacter;s__Obscuribacter	No Cluster Assigned	5.26251				Influent	State A	Week 1
BIN0082	144588	1	k101_267228	3651		Unclassified	No Cluster Assigned	7.29472				Influent	State A	Week 1
BIN0082	144588	3	k101_435567	3018		Unclassified	No Cluster Assigned	26.4742				Influent	State A	Week 1
BIN0031	1121776	2	k101_196150	16989		d__Bacteria;p__Proteobacteria;c__Gammaproteobacteria;o__Xanthomonadales;f__Xanthomonadaceae;g__Thermomonas;s__	No Cluster Assigned	0.404119				Influent	State A	Week 1
BIN0031	1121776	2	k101_649891	5530		d__Bacteria;p__Proteobacteria;c__Gammaproteobacteria;o__Xanthomonadales;f__Xanthomonadaceae;g__Thermomonas;s__	No Cluster Assigned	1.24151				Influent	State A	Week 1
BIN0045	588401	1	k101_537796	3312		d__Bacteria;p__Proteobacteria;c__Gammaproteobacteria;o__Burkholderiales;f__Burkholderiaceae;g__Rubrivivax;s__	No Cluster Assigned	1.97601				Influent	State A	Week 1
BIN0126	167892	1	k101_341194	7235		Unclassified	11	3.17018				Influent	State A	Week 1
BIN0126	167892	1	k101_536333	6323		Unclassified	No Cluster Assigned	3.62744				Influent	State A	Week 1
BIN0126	167892	1	k101_561453	5846		Unclassified	10	3.92341				Influent	State A	Week 1
BIN0126	167892	1	k101_623549	2165		Unclassified	13	10.5941				Influent	State A	Week 1
BIN0126	167892	1	k101_660930	1290		Unclassified	1	17.7801			G_tfc5;T_virB1	Influent	State A	Week 1
BIN0045	588401	1	k101_243435	5710		d__Bacteria;p__Proteobacteria;c__Gammaproteobacteria;o__Burkholderiales;f__Burkholderiaceae;g__Rubrivivax;s__	No Cluster Assigned	1.14616				Influent	State A	Week 1
BIN0039	4030981	1	k101_267228	3651		d__Bacteria;p__Bacteroidota;c__Bacteroidia;o__AKYH767-A;f__OLB10;g__OLB10;s__OLB10	No Cluster Assigned	0.261656				Influent	State A	Week 1
BIN0024	1204036	1	k101_661237	8993		d__Bacteria;p__Myxococcota;c__Polyangia;o__Palsa-1104;f__JAEUJZ01;g__JAGNNG01;s__	No Cluster Assigned	0.355639				Influent	State A	Week 1
BIN0000	2401866	1	k101_609073	2884		d__Bacteria;p__Myxococcota;c__Myxococcia;o__Myxococcales;f__Anaeromyxobacteraceae;g__JADKCZ01;s__	No Cluster Assigned	0.555916				Influent	State A	Week 1
BIN0028	971714	1	k101_449358	2922		d__Bacteria;p__Proteobacteria;c__Gammaproteobacteria;o__Competibacterales;f__Competibacteraceae;g__Competibacter_A;s__	No Cluster Assigned	1.35623				Influent	State A	Week 1
BIN0028	971714	1	k101_639931	9095		d__Bacteria;p__Proteobacteria;c__Gammaproteobacteria;o__Competibacterales;f__Competibacteraceae;g__Competibacter_A;s__	No Cluster Assigned	0.435724				Influent	State A	Week 1
BIN0027	993143	1	k101_269337	2730		d__Bacteria;p__Proteobacteria;c__Gammaproteobacteria;o__Xanthomonadales;f__Rhodanobacteraceae;g__;s__	No Cluster Assigned	1.4203				Influent	State A	Week 1
BIN0027	993143	1	k101_400699	3012		d__Bacteria;p__Proteobacteria;c__Gammaproteobacteria;o__Xanthomonadales;f__Rhodanobacteraceae;g__;s__	8	1.28732			F_traN;F_trbC	Influent	State A	Week 1
BIN0057	301148	1	k101_304979	1258		Unclassified	No Cluster Assigned	10.1646			virb4;F_traV	Influent	State A	Week 1
BIN0003	780038	1	k101_650471	6239		d__Bacteria;p__Bacteroidota;c__Bacteroidia;o__Chitinophagales;f__Chitinophagaceae;g__JJ008;s__	No Cluster Assigned	0.791266				Influent	State A	Week 1
BIN0005	1662343	1	k101_592119	8135		d__Bacteria;p__Actinobacteriota;c__Actinomycetia;o__Actinomycetales;f__Dermatophilaceae;g__GCA-2748155;s__	No Cluster Assigned	0.284757				Influent	State A	Week 1
BIN0079	133497	1	k101_284641	5119		Unclassified	No Cluster Assigned	5.63503				Influent	State A	Week 1
BIN0037	750952	1	k101_413520	1252		d__Bacteria;p__Acidobacteriota;c__Thermoanaerobaculia;o__UBA5066;f__UBA5066;g__UBA5066;s__	1	4.09578			t4cp1;G_tfc5	Influent	State A	Week 1
BIN0053	574963	1	k101_615442	5175		d__Bacteria;p__Bacteroidota;c__Bacteroidia;o__Chitinophagales;f__JADIYW01;g__JADJSS01;s__	No Cluster Assigned	1.2942				Influent	State A	Week 1
BIN0013	3017842	1	k101_432143	4322		d__Bacteria;p__Proteobacteria;c__Gammaproteobacteria;o__Burkholderiales;f__Rhodocyclaceae;g__Zoogloea;s__Zoogloea	No Cluster Assigned	0.295238				Influent	State A	Week 1
BIN0003	780038	1	k101_656799	3849		d__Bacteria;p__Bacteroidota;c__Bacteroidia;o__Chitinophagales;f__Chitinophagaceae;g__JJ008;s__	No Cluster Assigned	1.28259				Influent	State A	Week 1
BIN0052	416186	1	k101_336580	1181		Unclassified	No Cluster Assigned	7.83458				Influent	State A	Week 1
BIN0052	416186	2	k101_540514	7357		Unclassified	28	2.51533				Influent	State A	Week 1
BIN0031	1121776	1	k101_196150	16989		d__Bacteria;p__Proteobacteria;c__Gammaproteobacteria;o__Xanthomonadales;f__Xanthomonadaceae;g__Thermomonas;s__	No Cluster Assigned	0.202059				Influent	State A	Week 1
BIN0126	167892	1	k101_196150	16989		Unclassified	No Cluster Assigned	1.35007				Influent	State A	Week 1
BIN0104	151880	1	k101_196150	16989		Unclassified	No Cluster Assigned	1.4924				Influent	State A	Week 1
BIN0094	269817	1	k101_196150	16989		Unclassified	No Cluster Assigned	0.840071				Influent	State A	Week 1
BIN0031	1121776	1	k101_196150	16989		d__Bacteria;p__Proteobacteria;c__Gammaproteobacteria;o__Xanthomonadales;f__Xanthomonadaceae;g__Thermomonas;s__	No Cluster Assigned	0.202059				Influent	State A	Week 1
BIN0031	1121776	1	k101_196150	16989		d__Bacteria;p__Proteobacteria;c__Gammaproteobacteria;o__Xanthomonadales;f__Xanthomonadaceae;g__Thermomonas;s__	No Cluster Assigned	0.202059				Influent	State A	Week 1
BIN0039	4030981	1	k101_196150	16989		d__Bacteria;p__Bacteroidota;c__Bacteroidia;o__AKYH767-A;f__OLB10;g__OLB10;s__OLB10	No Cluster Assigned	0.0562308				Influent	State A	Week 1
BIN0031	1121776	1	k101_196150	16989		d__Bacteria;p__Proteobacteria;c__Gammaproteobacteria;o__Xanthomonadales;f__Xanthomonadaceae;g__Thermomonas;s__	No Cluster Assigned	0.202059				Influent	State A	Week 1
BIN0031	1121776	3	k101_196150	16989		d__Bacteria;p__Proteobacteria;c__Gammaproteobacteria;o__Xanthomonadales;f__Xanthomonadaceae;g__Thermomonas;s__	No Cluster Assigned	0.606178				Influent	State A	Week 1
BIN0031	1121776	1	k101_196150	16989		d__Bacteria;p__Proteobacteria;c__Gammaproteobacteria;o__Xanthomonadales;f__Xanthomonadaceae;g__Thermomonas;s__	No Cluster Assigned	0.202059				Influent	State A	Week 1
BIN0031	1121776	1	k101_196150	16989		d__Bacteria;p__Proteobacteria;c__Gammaproteobacteria;o__Xanthomonadales;f__Xanthomonadaceae;g__Thermomonas;s__	No Cluster Assigned	0.202059				Influent	State A	Week 1
BIN0031	1121776	2	k101_196150	16989		d__Bacteria;p__Proteobacteria;c__Gammaproteobacteria;o__Xanthomonadales;f__Xanthomonadaceae;g__Thermomonas;s__	No Cluster Assigned	0.404119				Influent	State A	Week 1
BIN0031	1121776	1	k101_196150	16989		d__Bacteria;p__Proteobacteria;c__Gammaproteobacteria;o__Xanthomonadales;f__Xanthomonadaceae;g__Thermomonas;s__	No Cluster Assigned	0.202059				Influent	State A	Week 1
BIN0014	1162959	1	k101_196150	16989		d__Bacteria;p__Proteobacteria;c__Gammaproteobacteria;o__Xanthomonadales;f__Xanthomonadaceae;g__Thermomonas;s__Thermomonas	No Cluster Assigned	0.194904				Influent	State A	Week 1
BIN0031	1121776	2	k101_196150	16989		d__Bacteria;p__Proteobacteria;c__Gammaproteobacteria;o__Xanthomonadales;f__Xanthomonadaceae;g__Thermomonas;s__	No Cluster Assigned	0.404119				Influent	State A	Week 1
BIN0005	1662343	1	k101_196150	16989		d__Bacteria;p__Actinobacteriota;c__Actinomycetia;o__Actinomycetales;f__Dermatophilaceae;g__GCA-2748155;s__	No Cluster Assigned	0.136353				Influent	State A	Week 1
BIN0031	1121776	1	k101_196150	16989		d__Bacteria;p__Proteobacteria;c__Gammaproteobacteria;o__Xanthomonadales;f__Xanthomonadaceae;g__Thermomonas;s__	No Cluster Assigned	0.202059				Influent	State A	Week 1
BIN0011	1155917	1	k101_196150	16989		d__Bacteria;p__Actinobacteriota;c__Actinomycetia;o__Actinomycetales;f__Dermatophilaceae;g__GCA-2748155;s__	No Cluster Assigned	0.196091				Influent	State A	Week 1
BIN0009	1539314	4	k101_196150	16989		d__Bacteria;p__Proteobacteria;c__Gammaproteobacteria;o__Burkholderiales;f__Rhodocyclaceae;g__Azonexus;s__Azonexus	No Cluster Assigned	0.589004				Influent	State A	Week 1
BIN0005	1662343	1	k101_196150	16989		d__Bacteria;p__Actinobacteriota;c__Actinomycetia;o__Actinomycetales;f__Dermatophilaceae;g__GCA-2748155;s__	No Cluster Assigned	0.136353				Influent	State A	Week 1
BIN0008	1258706	1	k101_196150	16989		d__Bacteria;p__Proteobacteria;c__Gammaproteobacteria;o__Competibacterales;f__Competibacteraceae;g__RXIX01;s__RXIX01	No Cluster Assigned	0.180078				Influent	State A	Week 1
BIN0014	1162959	1	k101_196150	16989		d__Bacteria;p__Proteobacteria;c__Gammaproteobacteria;o__Xanthomonadales;f__Xanthomonadaceae;g__Thermomonas;s__Thermomonas	No Cluster Assigned	0.194904				Influent	State A	Week 1
BIN0016	292079	1	k101_196150	16989		d__Bacteria;p__Bacteroidota;c__Bacteroidia;o__Chitinophagales;f__Chitinophagaceae;g__Niabella;s__	No Cluster Assigned	0.776041				Influent	State A	Week 1
BIN0036	658562	1	k101_196150	16989		d__Bacteria;p__Bacteroidota;c__Bacteroidia;o__Chitinophagales;f__JADIYW01;g__JADJSS01;s__	No Cluster Assigned	0.344182				Influent	State A	Week 1
BIN0031	1121776	1	k101_196150	16989		d__Bacteria;p__Proteobacteria;c__Gammaproteobacteria;o__Xanthomonadales;f__Xanthomonadaceae;g__Thermomonas;s__	No Cluster Assigned	0.202059				Influent	State A	Week 1
BIN0031	1121776	1	k101_196150	16989		d__Bacteria;p__Proteobacteria;c__Gammaproteobacteria;o__Xanthomonadales;f__Xanthomonadaceae;g__Thermomonas;s__	No Cluster Assigned	0.202059				Influent	State A	Week 1
BIN0031	1121776	2	k101_196150	16989		d__Bacteria;p__Proteobacteria;c__Gammaproteobacteria;o__Xanthomonadales;f__Xanthomonadaceae;g__Thermomonas;s__	No Cluster Assigned	0.404119				Influent	State A	Week 1
BIN0031	1121776	1	k101_196150	16989		d__Bacteria;p__Proteobacteria;c__Gammaproteobacteria;o__Xanthomonadales;f__Xanthomonadaceae;g__Thermomonas;s__	No Cluster Assigned	0.202059				Influent	State A	Week 1
BIN0031	1121776	1	k101_196150	16989		d__Bacteria;p__Proteobacteria;c__Gammaproteobacteria;o__Xanthomonadales;f__Xanthomonadaceae;g__Thermomonas;s__	No Cluster Assigned	0.202059				Influent	State A	Week 1
BIN0031	1121776	1	k101_196150	16989		d__Bacteria;p__Proteobacteria;c__Gammaproteobacteria;o__Xanthomonadales;f__Xanthomonadaceae;g__Thermomonas;s__	No Cluster Assigned	0.202059				Influent	State A	Week 1
BIN0031	1121776	1	k101_196150	16989		d__Bacteria;p__Proteobacteria;c__Gammaproteobacteria;o__Xanthomonadales;f__Xanthomonadaceae;g__Thermomonas;s__	No Cluster Assigned	0.202059				Influent	State A	Week 1
BIN0031	1121776	2	k101_196150	16989		d__Bacteria;p__Proteobacteria;c__Gammaproteobacteria;o__Xanthomonadales;f__Xanthomonadaceae;g__Thermomonas;s__	No Cluster Assigned	0.404119				Influent	State A	Week 1
BIN0031	1121776	2	k101_196150	16989		d__Bacteria;p__Proteobacteria;c__Gammaproteobacteria;o__Xanthomonadales;f__Xanthomonadaceae;g__Thermomonas;s__	No Cluster Assigned	0.404119				Influent	State A	Week 1
BIN0031	1121776	2	k101_196150	16989		d__Bacteria;p__Proteobacteria;c__Gammaproteobacteria;o__Xanthomonadales;f__Xanthomonadaceae;g__Thermomonas;s__	No Cluster Assigned	0.404119				Influent	State A	Week 1
BIN0014	1162959	1	k101_196150	16989		d__Bacteria;p__Proteobacteria;c__Gammaproteobacteria;o__Xanthomonadales;f__Xanthomonadaceae;g__Thermomonas;s__Thermomonas	No Cluster Assigned	0.194904				Influent	State A	Week 1
BIN0031	1121776	2	k101_196150	16989		d__Bacteria;p__Proteobacteria;c__Gammaproteobacteria;o__Xanthomonadales;f__Xanthomonadaceae;g__Thermomonas;s__	No Cluster Assigned	0.404119				Influent	State A	Week 1
BIN0031	1121776	1	k101_196150	16989		d__Bacteria;p__Proteobacteria;c__Gammaproteobacteria;o__Xanthomonadales;f__Xanthomonadaceae;g__Thermomonas;s__	No Cluster Assigned	0.202059				Influent	State A	Week 1
BIN0031	1121776	1	k101_196150	16989		d__Bacteria;p__Proteobacteria;c__Gammaproteobacteria;o__Xanthomonadales;f__Xanthomonadaceae;g__Thermomonas;s__	No Cluster Assigned	0.202059				Influent	State A	Week 1
BIN0031	1121776	2	k101_196150	16989		d__Bacteria;p__Proteobacteria;c__Gammaproteobacteria;o__Xanthomonadales;f__Xanthomonadaceae;g__Thermomonas;s__	No Cluster Assigned	0.404119				Influent	State A	Week 1
BIN0014	1162959	8	k101_196150	16989		d__Bacteria;p__Proteobacteria;c__Gammaproteobacteria;o__Xanthomonadales;f__Xanthomonadaceae;g__Thermomonas;s__Thermomonas	No Cluster Assigned	1.55923				Influent	State A	Week 1
BIN0031	1121776	1	k101_196150	16989		d__Bacteria;p__Proteobacteria;c__Gammaproteobacteria;o__Xanthomonadales;f__Xanthomonadaceae;g__Thermomonas;s__	No Cluster Assigned	0.202059				Influent	State A	Week 1
BIN0014	1162959	1	k101_196150	16989		d__Bacteria;p__Proteobacteria;c__Gammaproteobacteria;o__Xanthomonadales;f__Xanthomonadaceae;g__Thermomonas;s__Thermomonas	No Cluster Assigned	0.194904				Influent	State A	Week 1
BIN0016	292079	1	k101_196150	16989		d__Bacteria;p__Bacteroidota;c__Bacteroidia;o__Chitinophagales;f__Chitinophagaceae;g__Niabella;s__	No Cluster Assigned	0.776041				Influent	State A	Week 1
BIN0031	1121776	2	k101_196150	16989		d__Bacteria;p__Proteobacteria;c__Gammaproteobacteria;o__Xanthomonadales;f__Xanthomonadaceae;g__Thermomonas;s__	No Cluster Assigned	0.404119				Influent	State A	Week 1
BIN0031	1121776	1	k101_196150	16989		d__Bacteria;p__Proteobacteria;c__Gammaproteobacteria;o__Xanthomonadales;f__Xanthomonadaceae;g__Thermomonas;s__	No Cluster Assigned	0.202059				Influent	State A	Week 1
BIN0031	1121776	2	k101_196150	16989		d__Bacteria;p__Proteobacteria;c__Gammaproteobacteria;o__Xanthomonadales;f__Xanthomonadaceae;g__Thermomonas;s__	No Cluster Assigned	0.404119				Influent	State A	Week 1
BIN0014	1162959	1	k101_196150	16989		d__Bacteria;p__Proteobacteria;c__Gammaproteobacteria;o__Xanthomonadales;f__Xanthomonadaceae;g__Thermomonas;s__Thermomonas	No Cluster Assigned	0.194904				Influent	State A	Week 1
BIN0126	167892	1	k101_196150	16989		Unclassified	No Cluster Assigned	1.35007				Influent	State A	Week 1
BIN0031	1121776	1	k101_196150	16989		d__Bacteria;p__Proteobacteria;c__Gammaproteobacteria;o__Xanthomonadales;f__Xanthomonadaceae;g__Thermomonas;s__	No Cluster Assigned	0.202059				Influent	State A	Week 1
BIN0031	1121776	1	k101_196150	16989		d__Bacteria;p__Proteobacteria;c__Gammaproteobacteria;o__Xanthomonadales;f__Xanthomonadaceae;g__Thermomonas;s__	No Cluster Assigned	0.202059				Influent	State A	Week 1
BIN0031	1121776	1	k101_196150	16989		d__Bacteria;p__Proteobacteria;c__Gammaproteobacteria;o__Xanthomonadales;f__Xanthomonadaceae;g__Thermomonas;s__	No Cluster Assigned	0.202059				Influent	State A	Week 1
BIN0031	1121776	1	k101_196150	16989		d__Bacteria;p__Proteobacteria;c__Gammaproteobacteria;o__Xanthomonadales;f__Xanthomonadaceae;g__Thermomonas;s__	No Cluster Assigned	0.202059				Influent	State A	Week 1
BIN0031	1121776	1	k101_196150	16989		d__Bacteria;p__Proteobacteria;c__Gammaproteobacteria;o__Xanthomonadales;f__Xanthomonadaceae;g__Thermomonas;s__	No Cluster Assigned	0.202059				Influent	State A	Week 1
BIN0117	65334	1	k101_196150	16989		Unclassified	No Cluster Assigned	3.46933				Influent	State A	Week 1
BIN0031	1121776	2	k101_196150	16989		d__Bacteria;p__Proteobacteria;c__Gammaproteobacteria;o__Xanthomonadales;f__Xanthomonadaceae;g__Thermomonas;s__	No Cluster Assigned	0.404119				Influent	State A	Week 1
BIN0031	1121776	1	k101_196150	16989		d__Bacteria;p__Proteobacteria;c__Gammaproteobacteria;o__Xanthomonadales;f__Xanthomonadaceae;g__Thermomonas;s__	No Cluster Assigned	0.202059				Influent	State A	Week 1
BIN0056	671851	1	k101_196150	16989		d__Bacteria;p__Proteobacteria;c__Gammaproteobacteria;o__Burkholderiales;f__Burkholderiaceae;g__Ottowia;s__Ottowia	No Cluster Assigned	0.337374				Influent	State A	Week 1
BIN0031	1121776	1	k101_196150	16989		d__Bacteria;p__Proteobacteria;c__Gammaproteobacteria;o__Xanthomonadales;f__Xanthomonadaceae;g__Thermomonas;s__	No Cluster Assigned	0.202059				Influent	State A	Week 1
BIN0031	1121776	1	k101_196150	16989		d__Bacteria;p__Proteobacteria;c__Gammaproteobacteria;o__Xanthomonadales;f__Xanthomonadaceae;g__Thermomonas;s__	No Cluster Assigned	0.202059				Influent	State A	Week 1
BIN0031	1121776	3	k101_196150	16989		d__Bacteria;p__Proteobacteria;c__Gammaproteobacteria;o__Xanthomonadales;f__Xanthomonadaceae;g__Thermomonas;s__	No Cluster Assigned	0.606178				Influent	State A	Week 1
BIN0031	1121776	1	k101_196150	16989		d__Bacteria;p__Proteobacteria;c__Gammaproteobacteria;o__Xanthomonadales;f__Xanthomonadaceae;g__Thermomonas;s__	No Cluster Assigned	0.202059				Influent	State A	Week 1
BIN0002	1855624	1	k101_196150	16989		d__Bacteria;p__Proteobacteria;c__Gammaproteobacteria;o__Burkholderiales;f__Burkholderiaceae;g__JAABQG01;s__	No Cluster Assigned	0.12215				Influent	State A	Week 1
BIN0021	606236	1	k101_196150	16989		d__Bacteria;p__Bacteroidota;c__Bacteroidia;o__Chitinophagales;f__JADIYW01;g__JADJSS01;s__	No Cluster Assigned	0.37389				Influent	State A	Week 1
BIN0031	1121776	1	k101_196150	16989		d__Bacteria;p__Proteobacteria;c__Gammaproteobacteria;o__Xanthomonadales;f__Xanthomonadaceae;g__Thermomonas;s__	No Cluster Assigned	0.202059				Influent	State A	Week 1
BIN0031	1121776	1	k101_196150	16989		d__Bacteria;p__Proteobacteria;c__Gammaproteobacteria;o__Xanthomonadales;f__Xanthomonadaceae;g__Thermomonas;s__	No Cluster Assigned	0.202059				Influent	State A	Week 1
BIN0031	1121776	1	k101_196150	16989		d__Bacteria;p__Proteobacteria;c__Gammaproteobacteria;o__Xanthomonadales;f__Xanthomonadaceae;g__Thermomonas;s__	No Cluster Assigned	0.202059				Influent	State A	Week 1
BIN0031	1121776	1	k101_196150	16989		d__Bacteria;p__Proteobacteria;c__Gammaproteobacteria;o__Xanthomonadales;f__Xanthomonadaceae;g__Thermomonas;s__	No Cluster Assigned	0.202059				Influent	State A	Week 1
BIN0031	1121776	2	k101_196150	16989		d__Bacteria;p__Proteobacteria;c__Gammaproteobacteria;o__Xanthomonadales;f__Xanthomonadaceae;g__Thermomonas;s__	No Cluster Assigned	0.404119				Influent	State A	Week 1
BIN0031	1121776	1	k101_196150	16989		d__Bacteria;p__Proteobacteria;c__Gammaproteobacteria;o__Xanthomonadales;f__Xanthomonadaceae;g__Thermomonas;s__	No Cluster Assigned	0.202059				Influent	State A	Week 1
BIN0031	1121776	1	k101_196150	16989		d__Bacteria;p__Proteobacteria;c__Gammaproteobacteria;o__Xanthomonadales;f__Xanthomonadaceae;g__Thermomonas;s__	No Cluster Assigned	0.202059				Influent	State A	Week 1
BIN0039	4030981	1	k101_196150	16989		d__Bacteria;p__Bacteroidota;c__Bacteroidia;o__AKYH767-A;f__OLB10;g__OLB10;s__OLB10	No Cluster Assigned	0.0562308				Influent	State A	Week 1
BIN0002	1855624	1	k101_196150	16989		d__Bacteria;p__Proteobacteria;c__Gammaproteobacteria;o__Burkholderiales;f__Burkholderiaceae;g__JAABQG01;s__	No Cluster Assigned	0.12215				Influent	State A	Week 1
BIN0031	1121776	1	k101_196150	16989		d__Bacteria;p__Proteobacteria;c__Gammaproteobacteria;o__Xanthomonadales;f__Xanthomonadaceae;g__Thermomonas;s__	No Cluster Assigned	0.202059				Influent	State A	Week 1
BIN0014	1162959	1	k101_196150	16989		d__Bacteria;p__Proteobacteria;c__Gammaproteobacteria;o__Xanthomonadales;f__Xanthomonadaceae;g__Thermomonas;s__Thermomonas	No Cluster Assigned	0.194904				Influent	State A	Week 1
BIN0031	1121776	1	k101_196150	16989		d__Bacteria;p__Proteobacteria;c__Gammaproteobacteria;o__Xanthomonadales;f__Xanthomonadaceae;g__Thermomonas;s__	No Cluster Assigned	0.202059				Influent	State A	Week 1
BIN0029	699442	1	k101_196150	16989		d__Bacteria;p__Proteobacteria;c__Gammaproteobacteria;o__Burkholderiales;f__Thiobacillaceae;g__Thiobacillus;s__	No Cluster Assigned	0.324066				Influent	State A	Week 1
BIN0031	1121776	2	k101_196150	16989		d__Bacteria;p__Proteobacteria;c__Gammaproteobacteria;o__Xanthomonadales;f__Xanthomonadaceae;g__Thermomonas;s__	No Cluster Assigned	0.404119				Influent	State A	Week 1
BIN0031	1121776	1	k101_196150	16989		d__Bacteria;p__Proteobacteria;c__Gammaproteobacteria;o__Xanthomonadales;f__Xanthomonadaceae;g__Thermomonas;s__	No Cluster Assigned	0.202059				Influent	State A	Week 1
BIN0031	1121776	1	k101_196150	16989		d__Bacteria;p__Proteobacteria;c__Gammaproteobacteria;o__Xanthomonadales;f__Xanthomonadaceae;g__Thermomonas;s__	No Cluster Assigned	0.202059				Influent	State A	Week 1
BIN0039	4030981	1	k101_196150	16989		d__Bacteria;p__Bacteroidota;c__Bacteroidia;o__AKYH767-A;f__OLB10;g__OLB10;s__OLB10	No Cluster Assigned	0.0562308				Influent	State A	Week 1
BIN0014	1162959	1	k101_196150	16989		d__Bacteria;p__Proteobacteria;c__Gammaproteobacteria;o__Xanthomonadales;f__Xanthomonadaceae;g__Thermomonas;s__Thermomonas	No Cluster Assigned	0.194904				Influent	State A	Week 1
BIN0031	1121776	2	k101_196150	16989		d__Bacteria;p__Proteobacteria;c__Gammaproteobacteria;o__Xanthomonadales;f__Xanthomonadaceae;g__Thermomonas;s__	No Cluster Assigned	0.404119				Influent	State A	Week 1
BIN0031	1121776	1	k101_196150	16989		d__Bacteria;p__Proteobacteria;c__Gammaproteobacteria;o__Xanthomonadales;f__Xanthomonadaceae;g__Thermomonas;s__	No Cluster Assigned	0.202059				Influent	State A	Week 1
BIN0031	1121776	2	k101_196150	16989		d__Bacteria;p__Proteobacteria;c__Gammaproteobacteria;o__Xanthomonadales;f__Xanthomonadaceae;g__Thermomonas;s__	No Cluster Assigned	0.404119				Influent	State A	Week 1
BIN0059	504766	1	k101_196150	16989		d__Bacteria;p__Proteobacteria;c__Gammaproteobacteria;o__Burkholderiales;f__Usitatibacteraceae;g__FEB-7;s__	No Cluster Assigned	0.44905				Influent	State A	Week 1
BIN0031	1121776	1	k101_196150	16989		d__Bacteria;p__Proteobacteria;c__Gammaproteobacteria;o__Xanthomonadales;f__Xanthomonadaceae;g__Thermomonas;s__	No Cluster Assigned	0.202059				Influent	State A	Week 1
BIN0031	1121776	1	k101_196150	16989		d__Bacteria;p__Proteobacteria;c__Gammaproteobacteria;o__Xanthomonadales;f__Xanthomonadaceae;g__Thermomonas;s__	No Cluster Assigned	0.202059				Influent	State A	Week 1
BIN0031	1121776	2	k101_196150	16989		d__Bacteria;p__Proteobacteria;c__Gammaproteobacteria;o__Xanthomonadales;f__Xanthomonadaceae;g__Thermomonas;s__	No Cluster Assigned	0.404119				Influent	State A	Week 1
BIN0031	1121776	2	k101_196150	16989		d__Bacteria;p__Proteobacteria;c__Gammaproteobacteria;o__Xanthomonadales;f__Xanthomonadaceae;g__Thermomonas;s__	No Cluster Assigned	0.404119				Influent	State A	Week 1
BIN0031	1121776	1	k101_196150	16989		d__Bacteria;p__Proteobacteria;c__Gammaproteobacteria;o__Xanthomonadales;f__Xanthomonadaceae;g__Thermomonas;s__	No Cluster Assigned	0.202059				Influent	State A	Week 1
BIN0031	1121776	1	k101_196150	16989		d__Bacteria;p__Proteobacteria;c__Gammaproteobacteria;o__Xanthomonadales;f__Xanthomonadaceae;g__Thermomonas;s__	No Cluster Assigned	0.202059				Influent	State A	Week 1
BIN0031	1121776	1	k101_196150	16989		d__Bacteria;p__Proteobacteria;c__Gammaproteobacteria;o__Xanthomonadales;f__Xanthomonadaceae;g__Thermomonas;s__	No Cluster Assigned	0.202059				Influent	State A	Week 1
BIN0031	1121776	1	k101_196150	16989		d__Bacteria;p__Proteobacteria;c__Gammaproteobacteria;o__Xanthomonadales;f__Xanthomonadaceae;g__Thermomonas;s__	No Cluster Assigned	0.202059				Influent	State A	Week 1
BIN0005	1662343	1	k101_196150	16989		d__Bacteria;p__Actinobacteriota;c__Actinomycetia;o__Actinomycetales;f__Dermatophilaceae;g__GCA-2748155;s__	No Cluster Assigned	0.136353				Influent	State A	Week 1
BIN0031	1121776	2	k101_196150	16989		d__Bacteria;p__Proteobacteria;c__Gammaproteobacteria;o__Xanthomonadales;f__Xanthomonadaceae;g__Thermomonas;s__	No Cluster Assigned	0.404119				Influent	State A	Week 1
BIN0031	1121776	2	k101_196150	16989		d__Bacteria;p__Proteobacteria;c__Gammaproteobacteria;o__Xanthomonadales;f__Xanthomonadaceae;g__Thermomonas;s__	No Cluster Assigned	0.404119				Influent	State A	Week 1
BIN0031	1121776	1	k101_196150	16989		d__Bacteria;p__Proteobacteria;c__Gammaproteobacteria;o__Xanthomonadales;f__Xanthomonadaceae;g__Thermomonas;s__	No Cluster Assigned	0.202059				Influent	State A	Week 1
BIN0031	1121776	1	k101_196150	16989		d__Bacteria;p__Proteobacteria;c__Gammaproteobacteria;o__Xanthomonadales;f__Xanthomonadaceae;g__Thermomonas;s__	No Cluster Assigned	0.202059				Influent	State A	Week 1
BIN0031	1121776	1	k101_196150	16989		d__Bacteria;p__Proteobacteria;c__Gammaproteobacteria;o__Xanthomonadales;f__Xanthomonadaceae;g__Thermomonas;s__	No Cluster Assigned	0.202059				Influent	State A	Week 1
BIN0031	1121776	1	k101_196150	16989		d__Bacteria;p__Proteobacteria;c__Gammaproteobacteria;o__Xanthomonadales;f__Xanthomonadaceae;g__Thermomonas;s__	No Cluster Assigned	0.202059				Influent	State A	Week 1
BIN0031	1121776	1	k101_196150	16989		d__Bacteria;p__Proteobacteria;c__Gammaproteobacteria;o__Xanthomonadales;f__Xanthomonadaceae;g__Thermomonas;s__	No Cluster Assigned	0.202059				Influent	State A	Week 1
BIN0031	1121776	1	k101_196150	16989		d__Bacteria;p__Proteobacteria;c__Gammaproteobacteria;o__Xanthomonadales;f__Xanthomonadaceae;g__Thermomonas;s__	No Cluster Assigned	0.202059				Influent	State A	Week 1
BIN0014	1162959	1	k101_196150	16989		d__Bacteria;p__Proteobacteria;c__Gammaproteobacteria;o__Xanthomonadales;f__Xanthomonadaceae;g__Thermomonas;s__Thermomonas	No Cluster Assigned	0.194904				Influent	State A	Week 1
BIN0031	1121776	2	k101_196150	16989		d__Bacteria;p__Proteobacteria;c__Gammaproteobacteria;o__Xanthomonadales;f__Xanthomonadaceae;g__Thermomonas;s__	No Cluster Assigned	0.404119				Influent	State A	Week 1
BIN0031	1121776	1	k101_196150	16989		d__Bacteria;p__Proteobacteria;c__Gammaproteobacteria;o__Xanthomonadales;f__Xanthomonadaceae;g__Thermomonas;s__	No Cluster Assigned	0.202059				Influent	State A	Week 1
BIN0031	1121776	1	k101_196150	16989		d__Bacteria;p__Proteobacteria;c__Gammaproteobacteria;o__Xanthomonadales;f__Xanthomonadaceae;g__Thermomonas;s__	No Cluster Assigned	0.202059				Influent	State A	Week 1
BIN0031	1121776	4	k101_196150	16989		d__Bacteria;p__Proteobacteria;c__Gammaproteobacteria;o__Xanthomonadales;f__Xanthomonadaceae;g__Thermomonas;s__	No Cluster Assigned	0.808238				Influent	State A	Week 1
BIN0031	1121776	1	k101_196150	16989		d__Bacteria;p__Proteobacteria;c__Gammaproteobacteria;o__Xanthomonadales;f__Xanthomonadaceae;g__Thermomonas;s__	No Cluster Assigned	0.202059				Influent	State A	Week 1
BIN0031	1121776	1	k101_196150	16989		d__Bacteria;p__Proteobacteria;c__Gammaproteobacteria;o__Xanthomonadales;f__Xanthomonadaceae;g__Thermomonas;s__	No Cluster Assigned	0.202059				Influent	State A	Week 1
BIN0126	167892	1	k101_196150	16989		Unclassified	No Cluster Assigned	1.35007				Influent	State A	Week 1
BIN0014	1162959	1	k101_196150	16989		d__Bacteria;p__Proteobacteria;c__Gammaproteobacteria;o__Xanthomonadales;f__Xanthomonadaceae;g__Thermomonas;s__Thermomonas	No Cluster Assigned	0.194904				Influent	State A	Week 1
BIN0031	1121776	1	k101_196150	16989		d__Bacteria;p__Proteobacteria;c__Gammaproteobacteria;o__Xanthomonadales;f__Xanthomonadaceae;g__Thermomonas;s__	No Cluster Assigned	0.202059				Influent	State A	Week 1
BIN0031	1121776	2	k101_196150	16989		d__Bacteria;p__Proteobacteria;c__Gammaproteobacteria;o__Xanthomonadales;f__Xanthomonadaceae;g__Thermomonas;s__	No Cluster Assigned	0.404119				Influent	State A	Week 1
BIN0031	1121776	1	k101_196150	16989		d__Bacteria;p__Proteobacteria;c__Gammaproteobacteria;o__Xanthomonadales;f__Xanthomonadaceae;g__Thermomonas;s__	No Cluster Assigned	0.202059				Influent	State A	Week 1
BIN0031	1121776	4	k101_196150	16989		d__Bacteria;p__Proteobacteria;c__Gammaproteobacteria;o__Xanthomonadales;f__Xanthomonadaceae;g__Thermomonas;s__	No Cluster Assigned	0.808238				Influent	State A	Week 1
BIN0031	1121776	2	k101_196150	16989		d__Bacteria;p__Proteobacteria;c__Gammaproteobacteria;o__Xanthomonadales;f__Xanthomonadaceae;g__Thermomonas;s__	No Cluster Assigned	0.404119				Influent	State A	Week 1
BIN0031	1121776	2	k101_196150	16989		d__Bacteria;p__Proteobacteria;c__Gammaproteobacteria;o__Xanthomonadales;f__Xanthomonadaceae;g__Thermomonas;s__	No Cluster Assigned	0.404119				Influent	State A	Week 1
BIN0031	1121776	1	k101_196150	16989		d__Bacteria;p__Proteobacteria;c__Gammaproteobacteria;o__Xanthomonadales;f__Xanthomonadaceae;g__Thermomonas;s__	No Cluster Assigned	0.202059				Influent	State A	Week 1
BIN0031	1121776	1	k101_196150	16989		d__Bacteria;p__Proteobacteria;c__Gammaproteobacteria;o__Xanthomonadales;f__Xanthomonadaceae;g__Thermomonas;s__	No Cluster Assigned	0.202059				Influent	State A	Week 1
BIN0014	1162959	1	k101_196150	16989		d__Bacteria;p__Proteobacteria;c__Gammaproteobacteria;o__Xanthomonadales;f__Xanthomonadaceae;g__Thermomonas;s__Thermomonas	No Cluster Assigned	0.194904				Influent	State A	Week 1
BIN0031	1121776	1	k101_196150	16989		d__Bacteria;p__Proteobacteria;c__Gammaproteobacteria;o__Xanthomonadales;f__Xanthomonadaceae;g__Thermomonas;s__	No Cluster Assigned	0.202059				Influent	State A	Week 1
BIN0001	1835568	1	k101_196150	16989		d__Bacteria;p__Proteobacteria;c__Gammaproteobacteria;o__Steroidobacterales;f__Steroidobacteraceae;g__RPQJ01;s__	No Cluster Assigned	0.123485				Influent	State A	Week 1
BIN0031	1121776	1	k101_196150	16989		d__Bacteria;p__Proteobacteria;c__Gammaproteobacteria;o__Xanthomonadales;f__Xanthomonadaceae;g__Thermomonas;s__	No Cluster Assigned	0.202059				Influent	State A	Week 1
BIN0031	1121776	1	k101_196150	16989		d__Bacteria;p__Proteobacteria;c__Gammaproteobacteria;o__Xanthomonadales;f__Xanthomonadaceae;g__Thermomonas;s__	No Cluster Assigned	0.202059				Influent	State A	Week 1
BIN0031	1121776	1	k101_196150	16989		d__Bacteria;p__Proteobacteria;c__Gammaproteobacteria;o__Xanthomonadales;f__Xanthomonadaceae;g__Thermomonas;s__	No Cluster Assigned	0.202059				Influent	State A	Week 1
BIN0031	1121776	2	k101_196150	16989		d__Bacteria;p__Proteobacteria;c__Gammaproteobacteria;o__Xanthomonadales;f__Xanthomonadaceae;g__Thermomonas;s__	No Cluster Assigned	0.404119				Influent	State A	Week 1
BIN0031	1121776	1	k101_196150	16989		d__Bacteria;p__Proteobacteria;c__Gammaproteobacteria;o__Xanthomonadales;f__Xanthomonadaceae;g__Thermomonas;s__	No Cluster Assigned	0.202059				Influent	State A	Week 1
BIN0009	1539314	1	k101_196150	16989		d__Bacteria;p__Proteobacteria;c__Gammaproteobacteria;o__Burkholderiales;f__Rhodocyclaceae;g__Azonexus;s__Azonexus	No Cluster Assigned	0.147251				Influent	State A	Week 1
BIN0008	1258706	1	k101_196150	16989		d__Bacteria;p__Proteobacteria;c__Gammaproteobacteria;o__Competibacterales;f__Competibacteraceae;g__RXIX01;s__RXIX01	No Cluster Assigned	0.180078				Influent	State A	Week 1
BIN0031	1121776	1	k101_196150	16989		d__Bacteria;p__Proteobacteria;c__Gammaproteobacteria;o__Xanthomonadales;f__Xanthomonadaceae;g__Thermomonas;s__	No Cluster Assigned	0.202059				Influent	State A	Week 1
BIN0031	1121776	1	k101_196150	16989		d__Bacteria;p__Proteobacteria;c__Gammaproteobacteria;o__Xanthomonadales;f__Xanthomonadaceae;g__Thermomonas;s__	No Cluster Assigned	0.202059				Influent	State A	Week 1
BIN0031	1121776	2	k101_196150	16989		d__Bacteria;p__Proteobacteria;c__Gammaproteobacteria;o__Xanthomonadales;f__Xanthomonadaceae;g__Thermomonas;s__	No Cluster Assigned	0.404119				Influent	State A	Week 1
BIN0013	3017842	1	k101_196150	16989		d__Bacteria;p__Proteobacteria;c__Gammaproteobacteria;o__Burkholderiales;f__Rhodocyclaceae;g__Zoogloea;s__Zoogloea	No Cluster Assigned	0.0751084				Influent	State A	Week 1
BIN0031	1121776	1	k101_196150	16989		d__Bacteria;p__Proteobacteria;c__Gammaproteobacteria;o__Xanthomonadales;f__Xanthomonadaceae;g__Thermomonas;s__	No Cluster Assigned	0.202059				Influent	State A	Week 1
BIN0031	1121776	1	k101_196150	16989		d__Bacteria;p__Proteobacteria;c__Gammaproteobacteria;o__Xanthomonadales;f__Xanthomonadaceae;g__Thermomonas;s__	No Cluster Assigned	0.202059				Influent	State A	Week 1
BIN0078	145919	1	k101_196150	16989		Unclassified	No Cluster Assigned	1.55336				Influent	State A	Week 1
BIN0031	1121776	1	k101_196150	16989		d__Bacteria;p__Proteobacteria;c__Gammaproteobacteria;o__Xanthomonadales;f__Xanthomonadaceae;g__Thermomonas;s__	No Cluster Assigned	0.202059				Influent	State A	Week 1
BIN0031	1121776	1	k101_196150	16989		d__Bacteria;p__Proteobacteria;c__Gammaproteobacteria;o__Xanthomonadales;f__Xanthomonadaceae;g__Thermomonas;s__	No Cluster Assigned	0.202059				Influent	State A	Week 1
BIN0014	1162959	1	k101_196150	16989		d__Bacteria;p__Proteobacteria;c__Gammaproteobacteria;o__Xanthomonadales;f__Xanthomonadaceae;g__Thermomonas;s__Thermomonas	No Cluster Assigned	0.194904				Influent	State A	Week 1
BIN0067	169062	1	k101_196150	16989		Unclassified	No Cluster Assigned	1.34072				Influent	State A	Week 1
BIN0031	1121776	1	k101_196150	16989		d__Bacteria;p__Proteobacteria;c__Gammaproteobacteria;o__Xanthomonadales;f__Xanthomonadaceae;g__Thermomonas;s__	No Cluster Assigned	0.202059				Influent	State A	Week 1
BIN0002	1855624	1	k101_196150	16989		d__Bacteria;p__Proteobacteria;c__Gammaproteobacteria;o__Burkholderiales;f__Burkholderiaceae;g__JAABQG01;s__	No Cluster Assigned	0.12215				Influent	State A	Week 1
BIN0031	1121776	3	k101_196150	16989		d__Bacteria;p__Proteobacteria;c__Gammaproteobacteria;o__Xanthomonadales;f__Xanthomonadaceae;g__Thermomonas;s__	No Cluster Assigned	0.606178				Influent	State A	Week 1
BIN0031	1121776	1	k101_196150	16989		d__Bacteria;p__Proteobacteria;c__Gammaproteobacteria;o__Xanthomonadales;f__Xanthomonadaceae;g__Thermomonas;s__	No Cluster Assigned	0.202059				Influent	State A	Week 1
BIN0031	1121776	1	k101_196150	16989		d__Bacteria;p__Proteobacteria;c__Gammaproteobacteria;o__Xanthomonadales;f__Xanthomonadaceae;g__Thermomonas;s__	No Cluster Assigned	0.202059				Influent	State A	Week 1
BIN0031	1121776	2	k101_196150	16989		d__Bacteria;p__Proteobacteria;c__Gammaproteobacteria;o__Xanthomonadales;f__Xanthomonadaceae;g__Thermomonas;s__	No Cluster Assigned	0.404119				Influent	State A	Week 1
BIN0015	1852194	1	k101_196150	16989		d__Bacteria;p__Proteobacteria;c__Gammaproteobacteria;o__Burkholderiales;f__Rhodocyclaceae;g__Zoogloea;s__	No Cluster Assigned	0.122377				Influent	State A	Week 1
BIN0031	1121776	1	k101_196150	16989		d__Bacteria;p__Proteobacteria;c__Gammaproteobacteria;o__Xanthomonadales;f__Xanthomonadaceae;g__Thermomonas;s__	No Cluster Assigned	0.202059				Influent	State A	Week 1
BIN0014	1162959	1	k101_196150	16989		d__Bacteria;p__Proteobacteria;c__Gammaproteobacteria;o__Xanthomonadales;f__Xanthomonadaceae;g__Thermomonas;s__Thermomonas	No Cluster Assigned	0.194904				Influent	State A	Week 1
BIN0031	1121776	1	k101_196150	16989		d__Bacteria;p__Proteobacteria;c__Gammaproteobacteria;o__Xanthomonadales;f__Xanthomonadaceae;g__Thermomonas;s__	No Cluster Assigned	0.202059				Influent	State A	Week 1
BIN0031	1121776	2	k101_196150	16989		d__Bacteria;p__Proteobacteria;c__Gammaproteobacteria;o__Xanthomonadales;f__Xanthomonadaceae;g__Thermomonas;s__	No Cluster Assigned	0.404119				Influent	State A	Week 1
BIN0031	1121776	1	k101_196150	16989		d__Bacteria;p__Proteobacteria;c__Gammaproteobacteria;o__Xanthomonadales;f__Xanthomonadaceae;g__Thermomonas;s__	No Cluster Assigned	0.202059				Influent	State A	Week 1
BIN0031	1121776	1	k101_196150	16989		d__Bacteria;p__Proteobacteria;c__Gammaproteobacteria;o__Xanthomonadales;f__Xanthomonadaceae;g__Thermomonas;s__	No Cluster Assigned	0.202059				Influent	State A	Week 1
BIN0031	1121776	2	k101_196150	16989		d__Bacteria;p__Proteobacteria;c__Gammaproteobacteria;o__Xanthomonadales;f__Xanthomonadaceae;g__Thermomonas;s__	No Cluster Assigned	0.404119				Influent	State A	Week 1
BIN0031	1121776	1	k101_196150	16989		d__Bacteria;p__Proteobacteria;c__Gammaproteobacteria;o__Xanthomonadales;f__Xanthomonadaceae;g__Thermomonas;s__	No Cluster Assigned	0.202059				Influent	State A	Week 1
BIN0031	1121776	2	k101_196150	16989		d__Bacteria;p__Proteobacteria;c__Gammaproteobacteria;o__Xanthomonadales;f__Xanthomonadaceae;g__Thermomonas;s__	No Cluster Assigned	0.404119				Influent	State A	Week 1
BIN0031	1121776	1	k101_196150	16989		d__Bacteria;p__Proteobacteria;c__Gammaproteobacteria;o__Xanthomonadales;f__Xanthomonadaceae;g__Thermomonas;s__	No Cluster Assigned	0.202059				Influent	State A	Week 1
BIN0031	1121776	1	k101_196150	16989		d__Bacteria;p__Proteobacteria;c__Gammaproteobacteria;o__Xanthomonadales;f__Xanthomonadaceae;g__Thermomonas;s__	No Cluster Assigned	0.202059				Influent	State A	Week 1
BIN0000	2401866	1	k101_196150	16989		d__Bacteria;p__Myxococcota;c__Myxococcia;o__Myxococcales;f__Anaeromyxobacteraceae;g__JADKCZ01;s__	No Cluster Assigned	0.0943705				Influent	State A	Week 1
BIN0031	1121776	1	k101_196150	16989		d__Bacteria;p__Proteobacteria;c__Gammaproteobacteria;o__Xanthomonadales;f__Xanthomonadaceae;g__Thermomonas;s__	No Cluster Assigned	0.202059				Influent	State A	Week 1
BIN0031	1121776	2	k101_196150	16989		d__Bacteria;p__Proteobacteria;c__Gammaproteobacteria;o__Xanthomonadales;f__Xanthomonadaceae;g__Thermomonas;s__	No Cluster Assigned	0.404119				Influent	State A	Week 1
BIN0031	1121776	1	k101_196150	16989		d__Bacteria;p__Proteobacteria;c__Gammaproteobacteria;o__Xanthomonadales;f__Xanthomonadaceae;g__Thermomonas;s__	No Cluster Assigned	0.202059				Influent	State A	Week 1
BIN0031	1121776	1	k101_196150	16989		d__Bacteria;p__Proteobacteria;c__Gammaproteobacteria;o__Xanthomonadales;f__Xanthomonadaceae;g__Thermomonas;s__	No Cluster Assigned	0.202059				Influent	State A	Week 1
BIN0031	1121776	1	k101_196150	16989		d__Bacteria;p__Proteobacteria;c__Gammaproteobacteria;o__Xanthomonadales;f__Xanthomonadaceae;g__Thermomonas;s__	No Cluster Assigned	0.202059				Influent	State A	Week 1
BIN0031	1121776	1	k101_196150	16989		d__Bacteria;p__Proteobacteria;c__Gammaproteobacteria;o__Xanthomonadales;f__Xanthomonadaceae;g__Thermomonas;s__	No Cluster Assigned	0.202059				Influent	State A	Week 1
BIN0031	1121776	1	k101_196150	16989		d__Bacteria;p__Proteobacteria;c__Gammaproteobacteria;o__Xanthomonadales;f__Xanthomonadaceae;g__Thermomonas;s__	No Cluster Assigned	0.202059				Influent	State A	Week 1
BIN0010	405284	1	k101_196150	16989		d__Bacteria;p__Bacteroidota;c__Bacteroidia;o__Chitinophagales;f__LD1;g__Bog-950;s__	No Cluster Assigned	0.559275				Influent	State A	Week 1
BIN0005	1662343	1	k101_196150	16989		d__Bacteria;p__Actinobacteriota;c__Actinomycetia;o__Actinomycetales;f__Dermatophilaceae;g__GCA-2748155;s__	No Cluster Assigned	0.136353				Influent	State A	Week 1
BIN0031	1121776	1	k101_196150	16989		d__Bacteria;p__Proteobacteria;c__Gammaproteobacteria;o__Xanthomonadales;f__Xanthomonadaceae;g__Thermomonas;s__	No Cluster Assigned	0.202059				Influent	State A	Week 1
BIN0031	1121776	1	k101_196150	16989		d__Bacteria;p__Proteobacteria;c__Gammaproteobacteria;o__Xanthomonadales;f__Xanthomonadaceae;g__Thermomonas;s__	No Cluster Assigned	0.202059				Influent	State A	Week 1
BIN0014	1162959	1	k101_196150	16989		d__Bacteria;p__Proteobacteria;c__Gammaproteobacteria;o__Xanthomonadales;f__Xanthomonadaceae;g__Thermomonas;s__Thermomonas	No Cluster Assigned	0.194904				Influent	State A	Week 1
BIN0031	1121776	1	k101_196150	16989		d__Bacteria;p__Proteobacteria;c__Gammaproteobacteria;o__Xanthomonadales;f__Xanthomonadaceae;g__Thermomonas;s__	No Cluster Assigned	0.202059				Influent	State A	Week 1
BIN0031	1121776	2	k101_196150	16989		d__Bacteria;p__Proteobacteria;c__Gammaproteobacteria;o__Xanthomonadales;f__Xanthomonadaceae;g__Thermomonas;s__	No Cluster Assigned	0.404119				Influent	State A	Week 1
BIN0031	1121776	1	k101_196150	16989		d__Bacteria;p__Proteobacteria;c__Gammaproteobacteria;o__Xanthomonadales;f__Xanthomonadaceae;g__Thermomonas;s__	No Cluster Assigned	0.202059				Influent	State A	Week 1
BIN0031	1121776	1	k101_196150	16989		d__Bacteria;p__Proteobacteria;c__Gammaproteobacteria;o__Xanthomonadales;f__Xanthomonadaceae;g__Thermomonas;s__	No Cluster Assigned	0.202059				Influent	State A	Week 1
BIN0010	405284	1	k101_196150	16989		d__Bacteria;p__Bacteroidota;c__Bacteroidia;o__Chitinophagales;f__LD1;g__Bog-950;s__	No Cluster Assigned	0.559275				Influent	State A	Week 1
BIN0014	1162959	1	k101_196150	16989		d__Bacteria;p__Proteobacteria;c__Gammaproteobacteria;o__Xanthomonadales;f__Xanthomonadaceae;g__Thermomonas;s__Thermomonas	No Cluster Assigned	0.194904				Influent	State A	Week 1
BIN0031	1121776	2	k101_196150	16989		d__Bacteria;p__Proteobacteria;c__Gammaproteobacteria;o__Xanthomonadales;f__Xanthomonadaceae;g__Thermomonas;s__	No Cluster Assigned	0.404119				Influent	State A	Week 1
BIN0014	1162959	1	k101_196150	16989		d__Bacteria;p__Proteobacteria;c__Gammaproteobacteria;o__Xanthomonadales;f__Xanthomonadaceae;g__Thermomonas;s__Thermomonas	No Cluster Assigned	0.194904				Influent	State A	Week 1
BIN0031	1121776	18	k101_196150	16989		d__Bacteria;p__Proteobacteria;c__Gammaproteobacteria;o__Xanthomonadales;f__Xanthomonadaceae;g__Thermomonas;s__	No Cluster Assigned	3.63707				Influent	State A	Week 1
BIN0031	1121776	1	k101_196150	16989		d__Bacteria;p__Proteobacteria;c__Gammaproteobacteria;o__Xanthomonadales;f__Xanthomonadaceae;g__Thermomonas;s__	No Cluster Assigned	0.202059				Influent	State A	Week 1
BIN0072	427750	1	k101_196150	16989		d__Bacteria;p__Proteobacteria;c__Gammaproteobacteria;o__Burkholderiales;f__Burkholderiaceae;g__Ottowia;s__Ottowia	No Cluster Assigned	0.529902				Influent	State A	Week 1
BIN0031	1121776	1	k101_196150	16989		d__Bacteria;p__Proteobacteria;c__Gammaproteobacteria;o__Xanthomonadales;f__Xanthomonadaceae;g__Thermomonas;s__	No Cluster Assigned	0.202059				Influent	State A	Week 1
BIN0027	993143	1	k101_196150	16989		d__Bacteria;p__Proteobacteria;c__Gammaproteobacteria;o__Xanthomonadales;f__Rhodanobacteraceae;g__;s__	No Cluster Assigned	0.22823				Influent	State A	Week 1
BIN0031	1121776	1	k101_196150	16989		d__Bacteria;p__Proteobacteria;c__Gammaproteobacteria;o__Xanthomonadales;f__Xanthomonadaceae;g__Thermomonas;s__	No Cluster Assigned	0.202059				Influent	State A	Week 1
BIN0031	1121776	1	k101_196150	16989		d__Bacteria;p__Proteobacteria;c__Gammaproteobacteria;o__Xanthomonadales;f__Xanthomonadaceae;g__Thermomonas;s__	No Cluster Assigned	0.202059				Influent	State A	Week 1
BIN0027	993143	1	k101_196150	16989		d__Bacteria;p__Proteobacteria;c__Gammaproteobacteria;o__Xanthomonadales;f__Rhodanobacteraceae;g__;s__	No Cluster Assigned	0.22823				Influent	State A	Week 1
BIN0014	1162959	1	k101_196150	16989		d__Bacteria;p__Proteobacteria;c__Gammaproteobacteria;o__Xanthomonadales;f__Xanthomonadaceae;g__Thermomonas;s__Thermomonas	No Cluster Assigned	0.194904				Influent	State A	Week 1
BIN0009	1539314	1	k101_196150	16989		d__Bacteria;p__Proteobacteria;c__Gammaproteobacteria;o__Burkholderiales;f__Rhodocyclaceae;g__Azonexus;s__Azonexus	No Cluster Assigned	0.147251				Influent	State A	Week 1
BIN0031	1121776	1	k101_196150	16989		d__Bacteria;p__Proteobacteria;c__Gammaproteobacteria;o__Xanthomonadales;f__Xanthomonadaceae;g__Thermomonas;s__	No Cluster Assigned	0.202059				Influent	State A	Week 1
BIN0031	1121776	1	k101_196150	16989		d__Bacteria;p__Proteobacteria;c__Gammaproteobacteria;o__Xanthomonadales;f__Xanthomonadaceae;g__Thermomonas;s__	No Cluster Assigned	0.202059				Influent	State A	Week 1
BIN0056	671851	1	k101_196150	16989		d__Bacteria;p__Proteobacteria;c__Gammaproteobacteria;o__Burkholderiales;f__Burkholderiaceae;g__Ottowia;s__Ottowia	No Cluster Assigned	0.337374				Influent	State A	Week 1
BIN0069	178538	1	k101_196150	16989		d__Bacteria;p__Cyanobacteria;c__Vampirovibrionia;o__Obscuribacterales;f__Obscuribacteraceae;g__Obscuribacter;s__Obscuribacter	No Cluster Assigned	1.26956				Influent	State A	Week 1
BIN0039	4030981	1	k101_196150	16989		d__Bacteria;p__Bacteroidota;c__Bacteroidia;o__AKYH767-A;f__OLB10;g__OLB10;s__OLB10	No Cluster Assigned	0.0562308				Influent	State A	Week 1
BIN0031	1121776	1	k101_196150	16989		d__Bacteria;p__Proteobacteria;c__Gammaproteobacteria;o__Xanthomonadales;f__Xanthomonadaceae;g__Thermomonas;s__	No Cluster Assigned	0.202059				Influent	State A	Week 1
BIN0031	1121776	1	k101_196150	16989		d__Bacteria;p__Proteobacteria;c__Gammaproteobacteria;o__Xanthomonadales;f__Xanthomonadaceae;g__Thermomonas;s__	No Cluster Assigned	0.202059				Influent	State A	Week 1
BIN0014	1162959	1	k101_196150	16989		d__Bacteria;p__Proteobacteria;c__Gammaproteobacteria;o__Xanthomonadales;f__Xanthomonadaceae;g__Thermomonas;s__Thermomonas	No Cluster Assigned	0.194904				Influent	State A	Week 1
BIN0011	1155917	1	k101_196150	16989		d__Bacteria;p__Actinobacteriota;c__Actinomycetia;o__Actinomycetales;f__Dermatophilaceae;g__GCA-2748155;s__	No Cluster Assigned	0.196091				Influent	State A	Week 1
BIN0031	1121776	1	k101_196150	16989		d__Bacteria;p__Proteobacteria;c__Gammaproteobacteria;o__Xanthomonadales;f__Xanthomonadaceae;g__Thermomonas;s__	No Cluster Assigned	0.202059				Influent	State A	Week 1
BIN0031	1121776	3	k101_196150	16989		d__Bacteria;p__Proteobacteria;c__Gammaproteobacteria;o__Xanthomonadales;f__Xanthomonadaceae;g__Thermomonas;s__	No Cluster Assigned	0.606178				Influent	State A	Week 1
BIN0031	1121776	1	k101_196150	16989		d__Bacteria;p__Proteobacteria;c__Gammaproteobacteria;o__Xanthomonadales;f__Xanthomonadaceae;g__Thermomonas;s__	No Cluster Assigned	0.202059				Influent	State A	Week 1
BIN0031	1121776	1	k101_196150	16989		d__Bacteria;p__Proteobacteria;c__Gammaproteobacteria;o__Xanthomonadales;f__Xanthomonadaceae;g__Thermomonas;s__	No Cluster Assigned	0.202059				Influent	State A	Week 1
BIN0031	1121776	1	k101_196150	16989		d__Bacteria;p__Proteobacteria;c__Gammaproteobacteria;o__Xanthomonadales;f__Xanthomonadaceae;g__Thermomonas;s__	No Cluster Assigned	0.202059				Influent	State A	Week 1
BIN0031	1121776	1	k101_196150	16989		d__Bacteria;p__Proteobacteria;c__Gammaproteobacteria;o__Xanthomonadales;f__Xanthomonadaceae;g__Thermomonas;s__	No Cluster Assigned	0.202059				Influent	State A	Week 1
BIN0031	1121776	1	k101_196150	16989		d__Bacteria;p__Proteobacteria;c__Gammaproteobacteria;o__Xanthomonadales;f__Xanthomonadaceae;g__Thermomonas;s__	No Cluster Assigned	0.202059				Influent	State A	Week 1
BIN0031	1121776	1	k101_196150	16989		d__Bacteria;p__Proteobacteria;c__Gammaproteobacteria;o__Xanthomonadales;f__Xanthomonadaceae;g__Thermomonas;s__	No Cluster Assigned	0.202059				Influent	State A	Week 1
BIN0031	1121776	1	k101_196150	16989		d__Bacteria;p__Proteobacteria;c__Gammaproteobacteria;o__Xanthomonadales;f__Xanthomonadaceae;g__Thermomonas;s__	No Cluster Assigned	0.202059				Influent	State A	Week 1
BIN0031	1121776	2	k101_196150	16989		d__Bacteria;p__Proteobacteria;c__Gammaproteobacteria;o__Xanthomonadales;f__Xanthomonadaceae;g__Thermomonas;s__	No Cluster Assigned	0.404119				Influent	State A	Week 1
BIN0031	1121776	1	k101_196150	16989		d__Bacteria;p__Proteobacteria;c__Gammaproteobacteria;o__Xanthomonadales;f__Xanthomonadaceae;g__Thermomonas;s__	No Cluster Assigned	0.202059				Influent	State A	Week 1
BIN0031	1121776	1	k101_196150	16989		d__Bacteria;p__Proteobacteria;c__Gammaproteobacteria;o__Xanthomonadales;f__Xanthomonadaceae;g__Thermomonas;s__	No Cluster Assigned	0.202059				Influent	State A	Week 1
BIN0014	1162959	1	k101_196150	16989		d__Bacteria;p__Proteobacteria;c__Gammaproteobacteria;o__Xanthomonadales;f__Xanthomonadaceae;g__Thermomonas;s__Thermomonas	No Cluster Assigned	0.194904				Influent	State A	Week 1
BIN0031	1121776	1	k101_196150	16989		d__Bacteria;p__Proteobacteria;c__Gammaproteobacteria;o__Xanthomonadales;f__Xanthomonadaceae;g__Thermomonas;s__	No Cluster Assigned	0.202059				Influent	State A	Week 1
BIN0031	1121776	3	k101_196150	16989		d__Bacteria;p__Proteobacteria;c__Gammaproteobacteria;o__Xanthomonadales;f__Xanthomonadaceae;g__Thermomonas;s__	No Cluster Assigned	0.606178				Influent	State A	Week 1
BIN0046	1433720	1	k101_196150	16989		d__Bacteria;p__Proteobacteria;c__Gammaproteobacteria;o__Pseudomonadales;f__UBA5862;g__;s__	No Cluster Assigned	0.158096				Influent	State A	Week 1
BIN0031	1121776	1	k101_196150	16989		d__Bacteria;p__Proteobacteria;c__Gammaproteobacteria;o__Xanthomonadales;f__Xanthomonadaceae;g__Thermomonas;s__	No Cluster Assigned	0.202059				Influent	State A	Week 1
BIN0031	1121776	1	k101_196150	16989		d__Bacteria;p__Proteobacteria;c__Gammaproteobacteria;o__Xanthomonadales;f__Xanthomonadaceae;g__Thermomonas;s__	No Cluster Assigned	0.202059				Influent	State A	Week 1
BIN0031	1121776	1	k101_196150	16989		d__Bacteria;p__Proteobacteria;c__Gammaproteobacteria;o__Xanthomonadales;f__Xanthomonadaceae;g__Thermomonas;s__	No Cluster Assigned	0.202059				Influent	State A	Week 1
BIN0031	1121776	1	k101_196150	16989		d__Bacteria;p__Proteobacteria;c__Gammaproteobacteria;o__Xanthomonadales;f__Xanthomonadaceae;g__Thermomonas;s__	No Cluster Assigned	0.202059				Influent	State A	Week 1
BIN0031	1121776	2	k101_196150	16989		d__Bacteria;p__Proteobacteria;c__Gammaproteobacteria;o__Xanthomonadales;f__Xanthomonadaceae;g__Thermomonas;s__	No Cluster Assigned	0.404119				Influent	State A	Week 1
BIN0014	1162959	1	k101_196150	16989		d__Bacteria;p__Proteobacteria;c__Gammaproteobacteria;o__Xanthomonadales;f__Xanthomonadaceae;g__Thermomonas;s__Thermomonas	No Cluster Assigned	0.194904				Influent	State A	Week 1
BIN0031	1121776	1	k101_196150	16989		d__Bacteria;p__Proteobacteria;c__Gammaproteobacteria;o__Xanthomonadales;f__Xanthomonadaceae;g__Thermomonas;s__	No Cluster Assigned	0.202059				Influent	State A	Week 1
BIN0031	1121776	1	k101_196150	16989		d__Bacteria;p__Proteobacteria;c__Gammaproteobacteria;o__Xanthomonadales;f__Xanthomonadaceae;g__Thermomonas;s__	No Cluster Assigned	0.202059				Influent	State A	Week 1
BIN0031	1121776	2	k101_196150	16989		d__Bacteria;p__Proteobacteria;c__Gammaproteobacteria;o__Xanthomonadales;f__Xanthomonadaceae;g__Thermomonas;s__	No Cluster Assigned	0.404119				Influent	State A	Week 1
BIN0036	658562	1	k101_196150	16989		d__Bacteria;p__Bacteroidota;c__Bacteroidia;o__Chitinophagales;f__JADIYW01;g__JADJSS01;s__	No Cluster Assigned	0.344182				Influent	State A	Week 1
BIN0031	1121776	3	k101_196150	16989		d__Bacteria;p__Proteobacteria;c__Gammaproteobacteria;o__Xanthomonadales;f__Xanthomonadaceae;g__Thermomonas;s__	No Cluster Assigned	0.606178				Influent	State A	Week 1
BIN0031	1121776	1	k101_196150	16989		d__Bacteria;p__Proteobacteria;c__Gammaproteobacteria;o__Xanthomonadales;f__Xanthomonadaceae;g__Thermomonas;s__	No Cluster Assigned	0.202059				Influent	State A	Week 1
BIN0031	1121776	3	k101_196150	16989		d__Bacteria;p__Proteobacteria;c__Gammaproteobacteria;o__Xanthomonadales;f__Xanthomonadaceae;g__Thermomonas;s__	No Cluster Assigned	0.606178				Influent	State A	Week 1
BIN0031	1121776	1	k101_196150	16989		d__Bacteria;p__Proteobacteria;c__Gammaproteobacteria;o__Xanthomonadales;f__Xanthomonadaceae;g__Thermomonas;s__	No Cluster Assigned	0.202059				Influent	State A	Week 1
BIN0031	1121776	1	k101_196150	16989		d__Bacteria;p__Proteobacteria;c__Gammaproteobacteria;o__Xanthomonadales;f__Xanthomonadaceae;g__Thermomonas;s__	No Cluster Assigned	0.202059				Influent	State A	Week 1
BIN0031	1121776	1	k101_196150	16989		d__Bacteria;p__Proteobacteria;c__Gammaproteobacteria;o__Xanthomonadales;f__Xanthomonadaceae;g__Thermomonas;s__	No Cluster Assigned	0.202059				Influent	State A	Week 1
BIN0014	1162959	1	k101_196150	16989		d__Bacteria;p__Proteobacteria;c__Gammaproteobacteria;o__Xanthomonadales;f__Xanthomonadaceae;g__Thermomonas;s__Thermomonas	No Cluster Assigned	0.194904				Influent	State A	Week 1
BIN0038	424377	1	k101_341194	7235		Unclassified	11	1.25419				Influent	State A	Week 1
BIN0026	652645	1	k101_302180	2659		d__Bacteria;p__Proteobacteria;c__Alphaproteobacteria;o__Caulobacterales;f__Caulobacteraceae;g__Phenylobacterium;s__	No Cluster Assigned	2.219				Influent	State A	Week 1
BIN0056	671851	1	k101_196219	1258		d__Bacteria;p__Proteobacteria;c__Gammaproteobacteria;o__Burkholderiales;f__Burkholderiaceae;g__Ottowia;s__Ottowia	18	4.55616			F_traG	Influent	State A	Week 1
BIN0045	588401	4	k101_196219	1258		d__Bacteria;p__Proteobacteria;c__Gammaproteobacteria;o__Burkholderiales;f__Burkholderiaceae;g__Rubrivivax;s__	18	20.8094			F_traG	Influent	State A	Week 1
BIN0045	588401	1	k101_196219	1258		d__Bacteria;p__Proteobacteria;c__Gammaproteobacteria;o__Burkholderiales;f__Burkholderiaceae;g__Rubrivivax;s__	18	5.20234			F_traG	Influent	State A	Week 1
BIN0041	682924	1	k101_196219	1258		d__Bacteria;p__Bacteroidota;c__Bacteroidia;o__Chitinophagales;f__Saprospiraceae;g__OLB8;s__	18	4.48229			F_traG	Influent	State A	Week 1
BIN0009	1539314	1	k101_196219	1258		d__Bacteria;p__Proteobacteria;c__Gammaproteobacteria;o__Burkholderiales;f__Rhodocyclaceae;g__Azonexus;s__Azonexus	18	1.98859			F_traG	Influent	State A	Week 1
BIN0045	588401	1	k101_196219	1258		d__Bacteria;p__Proteobacteria;c__Gammaproteobacteria;o__Burkholderiales;f__Burkholderiaceae;g__Rubrivivax;s__	18	5.20234			F_traG	Influent	State A	Week 1
BIN0002	1855624	1	k101_196219	1258		d__Bacteria;p__Proteobacteria;c__Gammaproteobacteria;o__Burkholderiales;f__Burkholderiaceae;g__JAABQG01;s__	18	1.64961			F_traG	Influent	State A	Week 1
BIN0002	1855624	1	k101_196219	1258		d__Bacteria;p__Proteobacteria;c__Gammaproteobacteria;o__Burkholderiales;f__Burkholderiaceae;g__JAABQG01;s__	18	1.64961			F_traG	Influent	State A	Week 1
BIN0092	202326	1	k101_196219	1258		Unclassified	18	15.1294			F_traG	Influent	State A	Week 1
BIN0070	308064	1	k101_196219	1258		d__Bacteria;p__Nitrospirota;c__Nitrospiria;o__Nitrospirales;f__Nitrospiraceae;g__Nitrospira_A;s__Nitrospira_A	18	9.93645			F_traG	Influent	State A	Week 1
BIN0153	31460	1	k101_196219	1258		Unclassified	18	97.3002			F_traG	Influent	State A	Week 1
BIN0000	2401866	1	k101_196219	1258		d__Bacteria;p__Myxococcota;c__Myxococcia;o__Myxococcales;f__Anaeromyxobacteraceae;g__JADKCZ01;s__	18	1.27445			F_traG	Influent	State A	Week 1
BIN0009	1539314	1	k101_196219	1258		d__Bacteria;p__Proteobacteria;c__Gammaproteobacteria;o__Burkholderiales;f__Rhodocyclaceae;g__Azonexus;s__Azonexus	18	1.98859			F_traG	Influent	State A	Week 1
BIN0027	993143	1	k101_196219	1258		d__Bacteria;p__Proteobacteria;c__Gammaproteobacteria;o__Xanthomonadales;f__Rhodanobacteraceae;g__;s__	18	3.0822			F_traG	Influent	State A	Week 1
BIN0035	216259	1	k101_196219	1258		d__Bacteria;p__Nitrospirota;c__Nitrospiria;o__Nitrospirales;f__Nitrospiraceae;g__Nitrospira_F;s__	18	14.1546			F_traG	Influent	State A	Week 1
BIN0005	1662343	1	k101_329490	3683		d__Bacteria;p__Actinobacteriota;c__Actinomycetia;o__Actinomycetales;f__Dermatophilaceae;g__GCA-2748155;s__	32	0.628971				Influent	State A	Week 1
BIN0005	1662343	1	k101_537280	5678		d__Bacteria;p__Actinobacteriota;c__Actinomycetia;o__Actinomycetales;f__Dermatophilaceae;g__GCA-2748155;s__	No Cluster Assigned	0.407978				Influent	State A	Week 1
BIN0016	292079	1	k101_420931	5016		d__Bacteria;p__Bacteroidota;c__Bacteroidia;o__Chitinophagales;f__Chitinophagaceae;g__Niabella;s__	No Cluster Assigned	2.62842				Influent	State A	Week 1
BIN0009	1539314	1	k101_221685	10052		d__Bacteria;p__Proteobacteria;c__Gammaproteobacteria;o__Burkholderiales;f__Rhodocyclaceae;g__Azonexus;s__Azonexus	No Cluster Assigned	0.24887				Influent	State A	Week 1
BIN0132	87795	3	k101_196341	4599		Unclassified	No Cluster Assigned	28.6115				Influent	State A	Week 1
BIN0019	308103	1	k101_196341	4599		d__Bacteria;p__Nitrospirota;c__Nitrospiria;o__Nitrospirales;f__Nitrospiraceae;g__Nitrospira_A;s__Nitrospira_A	No Cluster Assigned	2.71765				Influent	State A	Week 1
BIN0009	1539314	1	k101_196341	4599		d__Bacteria;p__Proteobacteria;c__Gammaproteobacteria;o__Burkholderiales;f__Rhodocyclaceae;g__Azonexus;s__Azonexus	No Cluster Assigned	0.543954				Influent	State A	Week 1
BIN0104	151880	2	k101_196341	4599		Unclassified	No Cluster Assigned	11.026				Influent	State A	Week 1
BIN0012	408682	1	k101_196341	4599		d__Bacteria;p__Nitrospirota;c__Nitrospiria;o__Nitrospirales;f__Nitrospiraceae;g__Nitrospira_A;s__Nitrospira_A	No Cluster Assigned	2.04882				Influent	State A	Week 1
BIN0070	308064	1	k101_196341	4599		d__Bacteria;p__Nitrospirota;c__Nitrospiria;o__Nitrospirales;f__Nitrospiraceae;g__Nitrospira_A;s__Nitrospira_A	No Cluster Assigned	2.71799				Influent	State A	Week 1
BIN0012	408682	1	k101_196341	4599		d__Bacteria;p__Nitrospirota;c__Nitrospiria;o__Nitrospirales;f__Nitrospiraceae;g__Nitrospira_A;s__Nitrospira_A	No Cluster Assigned	2.04882				Influent	State A	Week 1
BIN0061	469752	1	k101_196341	4599		d__Bacteria;p__Nitrospirota;c__Nitrospiria;o__Nitrospirales;f__Nitrospiraceae;g__Nitrospira_A;s__Nitrospira_A	No Cluster Assigned	1.78246				Influent	State A	Week 1
BIN0104	151880	1	k101_196341	4599		Unclassified	No Cluster Assigned	5.51301				Influent	State A	Week 1
BIN0130	63972	1	k101_196341	4599		Unclassified	No Cluster Assigned	13.0888				Influent	State A	Week 1
BIN0035	216259	1	k101_196341	4599		d__Bacteria;p__Nitrospirota;c__Nitrospiria;o__Nitrospirales;f__Nitrospiraceae;g__Nitrospira_F;s__	No Cluster Assigned	3.87182				Influent	State A	Week 1
BIN0061	469752	5	k101_196341	4599		d__Bacteria;p__Nitrospirota;c__Nitrospiria;o__Nitrospirales;f__Nitrospiraceae;g__Nitrospira_A;s__Nitrospira_A	No Cluster Assigned	8.91232				Influent	State A	Week 1
BIN0061	469752	1	k101_196341	4599		d__Bacteria;p__Nitrospirota;c__Nitrospiria;o__Nitrospirales;f__Nitrospiraceae;g__Nitrospira_A;s__Nitrospira_A	No Cluster Assigned	1.78246				Influent	State A	Week 1
BIN0061	469752	1	k101_196341	4599		d__Bacteria;p__Nitrospirota;c__Nitrospiria;o__Nitrospirales;f__Nitrospiraceae;g__Nitrospira_A;s__Nitrospira_A	No Cluster Assigned	1.78246				Influent	State A	Week 1
BIN0104	151880	1	k101_196341	4599		Unclassified	No Cluster Assigned	5.51301				Influent	State A	Week 1
BIN0012	408682	1	k101_196341	4599		d__Bacteria;p__Nitrospirota;c__Nitrospiria;o__Nitrospirales;f__Nitrospiraceae;g__Nitrospira_A;s__Nitrospira_A	No Cluster Assigned	2.04882				Influent	State A	Week 1
BIN0012	408682	1	k101_196341	4599		d__Bacteria;p__Nitrospirota;c__Nitrospiria;o__Nitrospirales;f__Nitrospiraceae;g__Nitrospira_A;s__Nitrospira_A	No Cluster Assigned	2.04882				Influent	State A	Week 1
BIN0061	469752	2	k101_196341	4599		d__Bacteria;p__Nitrospirota;c__Nitrospiria;o__Nitrospirales;f__Nitrospiraceae;g__Nitrospira_A;s__Nitrospira_A	No Cluster Assigned	3.56493				Influent	State A	Week 1
BIN0061	469752	1	k101_196341	4599		d__Bacteria;p__Nitrospirota;c__Nitrospiria;o__Nitrospirales;f__Nitrospiraceae;g__Nitrospira_A;s__Nitrospira_A	No Cluster Assigned	1.78246				Influent	State A	Week 1
BIN0070	308064	1	k101_196341	4599		d__Bacteria;p__Nitrospirota;c__Nitrospiria;o__Nitrospirales;f__Nitrospiraceae;g__Nitrospira_A;s__Nitrospira_A	No Cluster Assigned	2.71799				Influent	State A	Week 1
BIN0012	408682	1	k101_196341	4599		d__Bacteria;p__Nitrospirota;c__Nitrospiria;o__Nitrospirales;f__Nitrospiraceae;g__Nitrospira_A;s__Nitrospira_A	No Cluster Assigned	2.04882				Influent	State A	Week 1
BIN0104	151880	2	k101_196341	4599		Unclassified	No Cluster Assigned	11.026				Influent	State A	Week 1
BIN0012	408682	1	k101_196341	4599		d__Bacteria;p__Nitrospirota;c__Nitrospiria;o__Nitrospirales;f__Nitrospiraceae;g__Nitrospira_A;s__Nitrospira_A	No Cluster Assigned	2.04882				Influent	State A	Week 1
BIN0075	215997	2	k101_196341	4599		Unclassified	No Cluster Assigned	7.75304				Influent	State A	Week 1
BIN0012	408682	2	k101_196341	4599		d__Bacteria;p__Nitrospirota;c__Nitrospiria;o__Nitrospirales;f__Nitrospiraceae;g__Nitrospira_A;s__Nitrospira_A	No Cluster Assigned	4.09764				Influent	State A	Week 1
BIN0104	151880	2	k101_196341	4599		Unclassified	No Cluster Assigned	11.026				Influent	State A	Week 1
BIN0061	469752	1	k101_196341	4599		d__Bacteria;p__Nitrospirota;c__Nitrospiria;o__Nitrospirales;f__Nitrospiraceae;g__Nitrospira_A;s__Nitrospira_A	No Cluster Assigned	1.78246				Influent	State A	Week 1
BIN0012	408682	1	k101_196341	4599		d__Bacteria;p__Nitrospirota;c__Nitrospiria;o__Nitrospirales;f__Nitrospiraceae;g__Nitrospira_A;s__Nitrospira_A	No Cluster Assigned	2.04882				Influent	State A	Week 1
BIN0127	63222	1	k101_196341	4599		Unclassified	No Cluster Assigned	13.2441				Influent	State A	Week 1
BIN0012	408682	1	k101_196341	4599		d__Bacteria;p__Nitrospirota;c__Nitrospiria;o__Nitrospirales;f__Nitrospiraceae;g__Nitrospira_A;s__Nitrospira_A	No Cluster Assigned	2.04882				Influent	State A	Week 1
BIN0070	308064	1	k101_196341	4599		d__Bacteria;p__Nitrospirota;c__Nitrospiria;o__Nitrospirales;f__Nitrospiraceae;g__Nitrospira_A;s__Nitrospira_A	No Cluster Assigned	2.71799				Influent	State A	Week 1
BIN0061	469752	2	k101_196341	4599		d__Bacteria;p__Nitrospirota;c__Nitrospiria;o__Nitrospirales;f__Nitrospiraceae;g__Nitrospira_A;s__Nitrospira_A	No Cluster Assigned	3.56493				Influent	State A	Week 1
BIN0104	151880	2	k101_196341	4599		Unclassified	No Cluster Assigned	11.026				Influent	State A	Week 1
BIN0012	408682	1	k101_196341	4599		d__Bacteria;p__Nitrospirota;c__Nitrospiria;o__Nitrospirales;f__Nitrospiraceae;g__Nitrospira_A;s__Nitrospira_A	No Cluster Assigned	2.04882				Influent	State A	Week 1
BIN0012	408682	1	k101_196341	4599		d__Bacteria;p__Nitrospirota;c__Nitrospiria;o__Nitrospirales;f__Nitrospiraceae;g__Nitrospira_A;s__Nitrospira_A	No Cluster Assigned	2.04882				Influent	State A	Week 1
BIN0130	63972	6	k101_196341	4599		Unclassified	No Cluster Assigned	78.5328				Influent	State A	Week 1
BIN0012	408682	1	k101_196341	4599		d__Bacteria;p__Nitrospirota;c__Nitrospiria;o__Nitrospirales;f__Nitrospiraceae;g__Nitrospira_A;s__Nitrospira_A	No Cluster Assigned	2.04882				Influent	State A	Week 1
BIN0070	308064	1	k101_196341	4599		d__Bacteria;p__Nitrospirota;c__Nitrospiria;o__Nitrospirales;f__Nitrospiraceae;g__Nitrospira_A;s__Nitrospira_A	No Cluster Assigned	2.71799				Influent	State A	Week 1
BIN0012	408682	1	k101_196341	4599		d__Bacteria;p__Nitrospirota;c__Nitrospiria;o__Nitrospirales;f__Nitrospiraceae;g__Nitrospira_A;s__Nitrospira_A	No Cluster Assigned	2.04882				Influent	State A	Week 1
BIN0019	308103	1	k101_196341	4599		d__Bacteria;p__Nitrospirota;c__Nitrospiria;o__Nitrospirales;f__Nitrospiraceae;g__Nitrospira_A;s__Nitrospira_A	No Cluster Assigned	2.71765				Influent	State A	Week 1
BIN0019	308103	1	k101_196341	4599		d__Bacteria;p__Nitrospirota;c__Nitrospiria;o__Nitrospirales;f__Nitrospiraceae;g__Nitrospira_A;s__Nitrospira_A	No Cluster Assigned	2.71765				Influent	State A	Week 1
BIN0070	308064	1	k101_196341	4599		d__Bacteria;p__Nitrospirota;c__Nitrospiria;o__Nitrospirales;f__Nitrospiraceae;g__Nitrospira_A;s__Nitrospira_A	No Cluster Assigned	2.71799				Influent	State A	Week 1
BIN0012	408682	1	k101_196341	4599		d__Bacteria;p__Nitrospirota;c__Nitrospiria;o__Nitrospirales;f__Nitrospiraceae;g__Nitrospira_A;s__Nitrospira_A	No Cluster Assigned	2.04882				Influent	State A	Week 1
BIN0012	408682	2	k101_196341	4599		d__Bacteria;p__Nitrospirota;c__Nitrospiria;o__Nitrospirales;f__Nitrospiraceae;g__Nitrospira_A;s__Nitrospira_A	No Cluster Assigned	4.09764				Influent	State A	Week 1
BIN0070	308064	1	k101_196341	4599		d__Bacteria;p__Nitrospirota;c__Nitrospiria;o__Nitrospirales;f__Nitrospiraceae;g__Nitrospira_A;s__Nitrospira_A	No Cluster Assigned	2.71799				Influent	State A	Week 1
BIN0070	308064	1	k101_196341	4599		d__Bacteria;p__Nitrospirota;c__Nitrospiria;o__Nitrospirales;f__Nitrospiraceae;g__Nitrospira_A;s__Nitrospira_A	No Cluster Assigned	2.71799				Influent	State A	Week 1
BIN0070	308064	2	k101_196341	4599		d__Bacteria;p__Nitrospirota;c__Nitrospiria;o__Nitrospirales;f__Nitrospiraceae;g__Nitrospira_A;s__Nitrospira_A	No Cluster Assigned	5.43599				Influent	State A	Week 1
BIN0019	308103	1	k101_196341	4599		d__Bacteria;p__Nitrospirota;c__Nitrospiria;o__Nitrospirales;f__Nitrospiraceae;g__Nitrospira_A;s__Nitrospira_A	No Cluster Assigned	2.71765				Influent	State A	Week 1
BIN0061	469752	2	k101_196341	4599		d__Bacteria;p__Nitrospirota;c__Nitrospiria;o__Nitrospirales;f__Nitrospiraceae;g__Nitrospira_A;s__Nitrospira_A	No Cluster Assigned	3.56493				Influent	State A	Week 1
BIN0075	215997	1	k101_196341	4599		Unclassified	No Cluster Assigned	3.87652				Influent	State A	Week 1
BIN0070	308064	1	k101_196341	4599		d__Bacteria;p__Nitrospirota;c__Nitrospiria;o__Nitrospirales;f__Nitrospiraceae;g__Nitrospira_A;s__Nitrospira_A	No Cluster Assigned	2.71799				Influent	State A	Week 1
BIN0012	408682	1	k101_196341	4599		d__Bacteria;p__Nitrospirota;c__Nitrospiria;o__Nitrospirales;f__Nitrospiraceae;g__Nitrospira_A;s__Nitrospira_A	No Cluster Assigned	2.04882				Influent	State A	Week 1
BIN0019	308103	1	k101_196341	4599		d__Bacteria;p__Nitrospirota;c__Nitrospiria;o__Nitrospirales;f__Nitrospiraceae;g__Nitrospira_A;s__Nitrospira_A	No Cluster Assigned	2.71765				Influent	State A	Week 1
BIN0127	63222	1	k101_196341	4599		Unclassified	No Cluster Assigned	13.2441				Influent	State A	Week 1
BIN0091	173487	1	k101_196341	4599		d__Bacteria;p__Nitrospirota;c__Nitrospiria;o__Nitrospirales;f__Nitrospiraceae;g__Nitrospira_A;s__Nitrospira_A	No Cluster Assigned	4.82639				Influent	State A	Week 1
BIN0132	87795	1	k101_196341	4599		Unclassified	No Cluster Assigned	9.53718				Influent	State A	Week 1
BIN0061	469752	1	k101_196341	4599		d__Bacteria;p__Nitrospirota;c__Nitrospiria;o__Nitrospirales;f__Nitrospiraceae;g__Nitrospira_A;s__Nitrospira_A	No Cluster Assigned	1.78246				Influent	State A	Week 1
BIN0012	408682	1	k101_196341	4599		d__Bacteria;p__Nitrospirota;c__Nitrospiria;o__Nitrospirales;f__Nitrospiraceae;g__Nitrospira_A;s__Nitrospira_A	No Cluster Assigned	2.04882				Influent	State A	Week 1
BIN0104	151880	1	k101_196341	4599		Unclassified	No Cluster Assigned	5.51301				Influent	State A	Week 1
BIN0012	408682	1	k101_196341	4599		d__Bacteria;p__Nitrospirota;c__Nitrospiria;o__Nitrospirales;f__Nitrospiraceae;g__Nitrospira_A;s__Nitrospira_A	No Cluster Assigned	2.04882				Influent	State A	Week 1
BIN0075	215997	1	k101_196341	4599		Unclassified	No Cluster Assigned	3.87652				Influent	State A	Week 1
BIN0070	308064	1	k101_196341	4599		d__Bacteria;p__Nitrospirota;c__Nitrospiria;o__Nitrospirales;f__Nitrospiraceae;g__Nitrospira_A;s__Nitrospira_A	No Cluster Assigned	2.71799				Influent	State A	Week 1
BIN0061	469752	11	k101_196341	4599		d__Bacteria;p__Nitrospirota;c__Nitrospiria;o__Nitrospirales;f__Nitrospiraceae;g__Nitrospira_A;s__Nitrospira_A	No Cluster Assigned	19.6071				Influent	State A	Week 1
BIN0065	369014	1	k101_196341	4599		d__Bacteria;p__Proteobacteria;c__Gammaproteobacteria;o__Burkholderiales;f__Rhodocyclaceae;g__Azospira_A;s__	No Cluster Assigned	2.26906				Influent	State A	Week 1
BIN0075	215997	1	k101_196341	4599		Unclassified	No Cluster Assigned	3.87652				Influent	State A	Week 1
BIN0012	408682	2	k101_196341	4599		d__Bacteria;p__Nitrospirota;c__Nitrospiria;o__Nitrospirales;f__Nitrospiraceae;g__Nitrospira_A;s__Nitrospira_A	No Cluster Assigned	4.09764				Influent	State A	Week 1
BIN0012	408682	1	k101_196341	4599		d__Bacteria;p__Nitrospirota;c__Nitrospiria;o__Nitrospirales;f__Nitrospiraceae;g__Nitrospira_A;s__Nitrospira_A	No Cluster Assigned	2.04882				Influent	State A	Week 1
BIN0061	469752	3	k101_196341	4599		d__Bacteria;p__Nitrospirota;c__Nitrospiria;o__Nitrospirales;f__Nitrospiraceae;g__Nitrospira_A;s__Nitrospira_A	No Cluster Assigned	5.34739				Influent	State A	Week 1
BIN0104	151880	1	k101_196341	4599		Unclassified	No Cluster Assigned	5.51301				Influent	State A	Week 1
BIN0070	308064	3	k101_196341	4599		d__Bacteria;p__Nitrospirota;c__Nitrospiria;o__Nitrospirales;f__Nitrospiraceae;g__Nitrospira_A;s__Nitrospira_A	No Cluster Assigned	8.15398				Influent	State A	Week 1
BIN0070	308064	2	k101_196341	4599		d__Bacteria;p__Nitrospirota;c__Nitrospiria;o__Nitrospirales;f__Nitrospiraceae;g__Nitrospira_A;s__Nitrospira_A	No Cluster Assigned	5.43599				Influent	State A	Week 1
BIN0075	215997	2	k101_196341	4599		Unclassified	No Cluster Assigned	7.75304				Influent	State A	Week 1
BIN0070	308064	1	k101_196341	4599		d__Bacteria;p__Nitrospirota;c__Nitrospiria;o__Nitrospirales;f__Nitrospiraceae;g__Nitrospira_A;s__Nitrospira_A	No Cluster Assigned	2.71799				Influent	State A	Week 1
BIN0012	408682	2	k101_196341	4599		d__Bacteria;p__Nitrospirota;c__Nitrospiria;o__Nitrospirales;f__Nitrospiraceae;g__Nitrospira_A;s__Nitrospira_A	No Cluster Assigned	4.09764				Influent	State A	Week 1
BIN0130	63972	1	k101_196341	4599		Unclassified	No Cluster Assigned	13.0888				Influent	State A	Week 1
BIN0091	173487	3	k101_196341	4599		d__Bacteria;p__Nitrospirota;c__Nitrospiria;o__Nitrospirales;f__Nitrospiraceae;g__Nitrospira_A;s__Nitrospira_A	No Cluster Assigned	14.4792				Influent	State A	Week 1
BIN0070	308064	1	k101_196341	4599		d__Bacteria;p__Nitrospirota;c__Nitrospiria;o__Nitrospirales;f__Nitrospiraceae;g__Nitrospira_A;s__Nitrospira_A	No Cluster Assigned	2.71799				Influent	State A	Week 1
BIN0127	63222	1	k101_196341	4599		Unclassified	No Cluster Assigned	13.2441				Influent	State A	Week 1
BIN0070	308064	1	k101_196341	4599		d__Bacteria;p__Nitrospirota;c__Nitrospiria;o__Nitrospirales;f__Nitrospiraceae;g__Nitrospira_A;s__Nitrospira_A	No Cluster Assigned	2.71799				Influent	State A	Week 1
BIN0127	63222	1	k101_196341	4599		Unclassified	No Cluster Assigned	13.2441				Influent	State A	Week 1
BIN0070	308064	1	k101_196341	4599		d__Bacteria;p__Nitrospirota;c__Nitrospiria;o__Nitrospirales;f__Nitrospiraceae;g__Nitrospira_A;s__Nitrospira_A	No Cluster Assigned	2.71799				Influent	State A	Week 1
BIN0019	308103	1	k101_196341	4599		d__Bacteria;p__Nitrospirota;c__Nitrospiria;o__Nitrospirales;f__Nitrospiraceae;g__Nitrospira_A;s__Nitrospira_A	No Cluster Assigned	2.71765				Influent	State A	Week 1
BIN0012	408682	1	k101_196341	4599		d__Bacteria;p__Nitrospirota;c__Nitrospiria;o__Nitrospirales;f__Nitrospiraceae;g__Nitrospira_A;s__Nitrospira_A	No Cluster Assigned	2.04882				Influent	State A	Week 1
BIN0061	469752	1	k101_196341	4599		d__Bacteria;p__Nitrospirota;c__Nitrospiria;o__Nitrospirales;f__Nitrospiraceae;g__Nitrospira_A;s__Nitrospira_A	No Cluster Assigned	1.78246				Influent	State A	Week 1
BIN0104	151880	1	k101_196341	4599		Unclassified	No Cluster Assigned	5.51301				Influent	State A	Week 1
BIN0070	308064	1	k101_196341	4599		d__Bacteria;p__Nitrospirota;c__Nitrospiria;o__Nitrospirales;f__Nitrospiraceae;g__Nitrospira_A;s__Nitrospira_A	No Cluster Assigned	2.71799				Influent	State A	Week 1
BIN0061	469752	1	k101_196341	4599		d__Bacteria;p__Nitrospirota;c__Nitrospiria;o__Nitrospirales;f__Nitrospiraceae;g__Nitrospira_A;s__Nitrospira_A	No Cluster Assigned	1.78246				Influent	State A	Week 1
BIN0012	408682	1	k101_196341	4599		d__Bacteria;p__Nitrospirota;c__Nitrospiria;o__Nitrospirales;f__Nitrospiraceae;g__Nitrospira_A;s__Nitrospira_A	No Cluster Assigned	2.04882				Influent	State A	Week 1
BIN0091	173487	1	k101_196341	4599		d__Bacteria;p__Nitrospirota;c__Nitrospiria;o__Nitrospirales;f__Nitrospiraceae;g__Nitrospira_A;s__Nitrospira_A	No Cluster Assigned	4.82639				Influent	State A	Week 1
BIN0127	63222	1	k101_196341	4599		Unclassified	No Cluster Assigned	13.2441				Influent	State A	Week 1
BIN0012	408682	1	k101_196341	4599		d__Bacteria;p__Nitrospirota;c__Nitrospiria;o__Nitrospirales;f__Nitrospiraceae;g__Nitrospira_A;s__Nitrospira_A	No Cluster Assigned	2.04882				Influent	State A	Week 1
BIN0075	215997	1	k101_196341	4599		Unclassified	No Cluster Assigned	3.87652				Influent	State A	Week 1
BIN0019	308103	1	k101_196341	4599		d__Bacteria;p__Nitrospirota;c__Nitrospiria;o__Nitrospirales;f__Nitrospiraceae;g__Nitrospira_A;s__Nitrospira_A	No Cluster Assigned	2.71765				Influent	State A	Week 1
BIN0130	63972	2	k101_196341	4599		Unclassified	No Cluster Assigned	26.1776				Influent	State A	Week 1
BIN0075	215997	1	k101_196341	4599		Unclassified	No Cluster Assigned	3.87652				Influent	State A	Week 1
BIN0075	215997	1	k101_196341	4599		Unclassified	No Cluster Assigned	3.87652				Influent	State A	Week 1
BIN0012	408682	1	k101_196341	4599		d__Bacteria;p__Nitrospirota;c__Nitrospiria;o__Nitrospirales;f__Nitrospiraceae;g__Nitrospira_A;s__Nitrospira_A	No Cluster Assigned	2.04882				Influent	State A	Week 1
BIN0061	469752	1	k101_196341	4599		d__Bacteria;p__Nitrospirota;c__Nitrospiria;o__Nitrospirales;f__Nitrospiraceae;g__Nitrospira_A;s__Nitrospira_A	No Cluster Assigned	1.78246				Influent	State A	Week 1
BIN0130	63972	1	k101_196341	4599		Unclassified	No Cluster Assigned	13.0888				Influent	State A	Week 1
BIN0075	215997	2	k101_196341	4599		Unclassified	No Cluster Assigned	7.75304				Influent	State A	Week 1
BIN0075	215997	1	k101_196341	4599		Unclassified	No Cluster Assigned	3.87652				Influent	State A	Week 1
BIN0012	408682	1	k101_196341	4599		d__Bacteria;p__Nitrospirota;c__Nitrospiria;o__Nitrospirales;f__Nitrospiraceae;g__Nitrospira_A;s__Nitrospira_A	No Cluster Assigned	2.04882				Influent	State A	Week 1
BIN0019	308103	1	k101_196341	4599		d__Bacteria;p__Nitrospirota;c__Nitrospiria;o__Nitrospirales;f__Nitrospiraceae;g__Nitrospira_A;s__Nitrospira_A	No Cluster Assigned	2.71765				Influent	State A	Week 1
BIN0132	87795	1	k101_196341	4599		Unclassified	No Cluster Assigned	9.53718				Influent	State A	Week 1
BIN0075	215997	1	k101_196341	4599		Unclassified	No Cluster Assigned	3.87652				Influent	State A	Week 1
BIN0012	408682	1	k101_196341	4599		d__Bacteria;p__Nitrospirota;c__Nitrospiria;o__Nitrospirales;f__Nitrospiraceae;g__Nitrospira_A;s__Nitrospira_A	No Cluster Assigned	2.04882				Influent	State A	Week 1
BIN0075	215997	5	k101_196341	4599		Unclassified	No Cluster Assigned	19.3826				Influent	State A	Week 1
BIN0019	308103	1	k101_196341	4599		d__Bacteria;p__Nitrospirota;c__Nitrospiria;o__Nitrospirales;f__Nitrospiraceae;g__Nitrospira_A;s__Nitrospira_A	No Cluster Assigned	2.71765				Influent	State A	Week 1
BIN0070	308064	1	k101_196341	4599		d__Bacteria;p__Nitrospirota;c__Nitrospiria;o__Nitrospirales;f__Nitrospiraceae;g__Nitrospira_A;s__Nitrospira_A	No Cluster Assigned	2.71799				Influent	State A	Week 1
BIN0130	63972	1	k101_196341	4599		Unclassified	No Cluster Assigned	13.0888				Influent	State A	Week 1
BIN0070	308064	1	k101_196341	4599		d__Bacteria;p__Nitrospirota;c__Nitrospiria;o__Nitrospirales;f__Nitrospiraceae;g__Nitrospira_A;s__Nitrospira_A	No Cluster Assigned	2.71799				Influent	State A	Week 1
BIN0075	215997	1	k101_196341	4599		Unclassified	No Cluster Assigned	3.87652				Influent	State A	Week 1
BIN0012	408682	1	k101_196341	4599		d__Bacteria;p__Nitrospirota;c__Nitrospiria;o__Nitrospirales;f__Nitrospiraceae;g__Nitrospira_A;s__Nitrospira_A	No Cluster Assigned	2.04882				Influent	State A	Week 1
BIN0012	408682	1	k101_196341	4599		d__Bacteria;p__Nitrospirota;c__Nitrospiria;o__Nitrospirales;f__Nitrospiraceae;g__Nitrospira_A;s__Nitrospira_A	No Cluster Assigned	2.04882				Influent	State A	Week 1
BIN0012	408682	1	k101_196341	4599		d__Bacteria;p__Nitrospirota;c__Nitrospiria;o__Nitrospirales;f__Nitrospiraceae;g__Nitrospira_A;s__Nitrospira_A	No Cluster Assigned	2.04882				Influent	State A	Week 1
BIN0061	469752	1	k101_196341	4599		d__Bacteria;p__Nitrospirota;c__Nitrospiria;o__Nitrospirales;f__Nitrospiraceae;g__Nitrospira_A;s__Nitrospira_A	No Cluster Assigned	1.78246				Influent	State A	Week 1
BIN0012	408682	1	k101_196341	4599		d__Bacteria;p__Nitrospirota;c__Nitrospiria;o__Nitrospirales;f__Nitrospiraceae;g__Nitrospira_A;s__Nitrospira_A	No Cluster Assigned	2.04882				Influent	State A	Week 1
BIN0039	4030981	1	k101_196341	4599		d__Bacteria;p__Bacteroidota;c__Bacteroidia;o__AKYH767-A;f__OLB10;g__OLB10;s__OLB10	No Cluster Assigned	0.20772				Influent	State A	Week 1
BIN0061	469752	2	k101_196341	4599		d__Bacteria;p__Nitrospirota;c__Nitrospiria;o__Nitrospirales;f__Nitrospiraceae;g__Nitrospira_A;s__Nitrospira_A	No Cluster Assigned	3.56493				Influent	State A	Week 1
BIN0012	408682	1	k101_196341	4599		d__Bacteria;p__Nitrospirota;c__Nitrospiria;o__Nitrospirales;f__Nitrospiraceae;g__Nitrospira_A;s__Nitrospira_A	No Cluster Assigned	2.04882				Influent	State A	Week 1
BIN0019	308103	1	k101_196341	4599		d__Bacteria;p__Nitrospirota;c__Nitrospiria;o__Nitrospirales;f__Nitrospiraceae;g__Nitrospira_A;s__Nitrospira_A	No Cluster Assigned	2.71765				Influent	State A	Week 1
BIN0075	215997	1	k101_196341	4599		Unclassified	No Cluster Assigned	3.87652				Influent	State A	Week 1
BIN0061	469752	2	k101_196341	4599		d__Bacteria;p__Nitrospirota;c__Nitrospiria;o__Nitrospirales;f__Nitrospiraceae;g__Nitrospira_A;s__Nitrospira_A	No Cluster Assigned	3.56493				Influent	State A	Week 1
BIN0132	87795	1	k101_196341	4599		Unclassified	No Cluster Assigned	9.53718				Influent	State A	Week 1
BIN0012	408682	1	k101_196341	4599		d__Bacteria;p__Nitrospirota;c__Nitrospiria;o__Nitrospirales;f__Nitrospiraceae;g__Nitrospira_A;s__Nitrospira_A	No Cluster Assigned	2.04882				Influent	State A	Week 1
BIN0012	408682	1	k101_196341	4599		d__Bacteria;p__Nitrospirota;c__Nitrospiria;o__Nitrospirales;f__Nitrospiraceae;g__Nitrospira_A;s__Nitrospira_A	No Cluster Assigned	2.04882				Influent	State A	Week 1
BIN0019	308103	1	k101_196341	4599		d__Bacteria;p__Nitrospirota;c__Nitrospiria;o__Nitrospirales;f__Nitrospiraceae;g__Nitrospira_A;s__Nitrospira_A	No Cluster Assigned	2.71765				Influent	State A	Week 1
BIN0012	408682	1	k101_196341	4599		d__Bacteria;p__Nitrospirota;c__Nitrospiria;o__Nitrospirales;f__Nitrospiraceae;g__Nitrospira_A;s__Nitrospira_A	No Cluster Assigned	2.04882				Influent	State A	Week 1
BIN0012	408682	2	k101_196341	4599		d__Bacteria;p__Nitrospirota;c__Nitrospiria;o__Nitrospirales;f__Nitrospiraceae;g__Nitrospira_A;s__Nitrospira_A	No Cluster Assigned	4.09764				Influent	State A	Week 1
BIN0091	173487	1	k101_196341	4599		d__Bacteria;p__Nitrospirota;c__Nitrospiria;o__Nitrospirales;f__Nitrospiraceae;g__Nitrospira_A;s__Nitrospira_A	No Cluster Assigned	4.82639				Influent	State A	Week 1
BIN0012	408682	1	k101_196341	4599		d__Bacteria;p__Nitrospirota;c__Nitrospiria;o__Nitrospirales;f__Nitrospiraceae;g__Nitrospira_A;s__Nitrospira_A	No Cluster Assigned	2.04882				Influent	State A	Week 1
BIN0132	87795	1	k101_196341	4599		Unclassified	No Cluster Assigned	9.53718				Influent	State A	Week 1
BIN0127	63222	1	k101_196341	4599		Unclassified	No Cluster Assigned	13.2441				Influent	State A	Week 1
BIN0104	151880	1	k101_196341	4599		Unclassified	No Cluster Assigned	5.51301				Influent	State A	Week 1
BIN0061	469752	1	k101_196341	4599		d__Bacteria;p__Nitrospirota;c__Nitrospiria;o__Nitrospirales;f__Nitrospiraceae;g__Nitrospira_A;s__Nitrospira_A	No Cluster Assigned	1.78246				Influent	State A	Week 1
BIN0012	408682	1	k101_196341	4599		d__Bacteria;p__Nitrospirota;c__Nitrospiria;o__Nitrospirales;f__Nitrospiraceae;g__Nitrospira_A;s__Nitrospira_A	No Cluster Assigned	2.04882				Influent	State A	Week 1
BIN0019	308103	1	k101_196341	4599		d__Bacteria;p__Nitrospirota;c__Nitrospiria;o__Nitrospirales;f__Nitrospiraceae;g__Nitrospira_A;s__Nitrospira_A	No Cluster Assigned	2.71765				Influent	State A	Week 1
BIN0104	151880	1	k101_196341	4599		Unclassified	No Cluster Assigned	5.51301				Influent	State A	Week 1
BIN0061	469752	1	k101_196341	4599		d__Bacteria;p__Nitrospirota;c__Nitrospiria;o__Nitrospirales;f__Nitrospiraceae;g__Nitrospira_A;s__Nitrospira_A	No Cluster Assigned	1.78246				Influent	State A	Week 1
BIN0127	63222	1	k101_196341	4599		Unclassified	No Cluster Assigned	13.2441				Influent	State A	Week 1
BIN0075	215997	1	k101_196341	4599		Unclassified	No Cluster Assigned	3.87652				Influent	State A	Week 1
BIN0132	87795	1	k101_196341	4599		Unclassified	No Cluster Assigned	9.53718				Influent	State A	Week 1
BIN0075	215997	1	k101_196341	4599		Unclassified	No Cluster Assigned	3.87652				Influent	State A	Week 1
BIN0019	308103	1	k101_196341	4599		d__Bacteria;p__Nitrospirota;c__Nitrospiria;o__Nitrospirales;f__Nitrospiraceae;g__Nitrospira_A;s__Nitrospira_A	No Cluster Assigned	2.71765				Influent	State A	Week 1
BIN0019	308103	1	k101_196341	4599		d__Bacteria;p__Nitrospirota;c__Nitrospiria;o__Nitrospirales;f__Nitrospiraceae;g__Nitrospira_A;s__Nitrospira_A	No Cluster Assigned	2.71765				Influent	State A	Week 1
BIN0070	308064	1	k101_196341	4599		d__Bacteria;p__Nitrospirota;c__Nitrospiria;o__Nitrospirales;f__Nitrospiraceae;g__Nitrospira_A;s__Nitrospira_A	No Cluster Assigned	2.71799				Influent	State A	Week 1
BIN0091	173487	1	k101_196341	4599		d__Bacteria;p__Nitrospirota;c__Nitrospiria;o__Nitrospirales;f__Nitrospiraceae;g__Nitrospira_A;s__Nitrospira_A	No Cluster Assigned	4.82639				Influent	State A	Week 1
BIN0012	408682	1	k101_196341	4599		d__Bacteria;p__Nitrospirota;c__Nitrospiria;o__Nitrospirales;f__Nitrospiraceae;g__Nitrospira_A;s__Nitrospira_A	No Cluster Assigned	2.04882				Influent	State A	Week 1
BIN0130	63972	1	k101_196341	4599		Unclassified	No Cluster Assigned	13.0888				Influent	State A	Week 1
BIN0075	215997	2	k101_196341	4599		Unclassified	No Cluster Assigned	7.75304				Influent	State A	Week 1
BIN0012	408682	1	k101_196341	4599		d__Bacteria;p__Nitrospirota;c__Nitrospiria;o__Nitrospirales;f__Nitrospiraceae;g__Nitrospira_A;s__Nitrospira_A	No Cluster Assigned	2.04882				Influent	State A	Week 1
BIN0127	63222	1	k101_196341	4599		Unclassified	No Cluster Assigned	13.2441				Influent	State A	Week 1
BIN0061	469752	1	k101_196341	4599		d__Bacteria;p__Nitrospirota;c__Nitrospiria;o__Nitrospirales;f__Nitrospiraceae;g__Nitrospira_A;s__Nitrospira_A	No Cluster Assigned	1.78246				Influent	State A	Week 1
BIN0061	469752	1	k101_196341	4599		d__Bacteria;p__Nitrospirota;c__Nitrospiria;o__Nitrospirales;f__Nitrospiraceae;g__Nitrospira_A;s__Nitrospira_A	No Cluster Assigned	1.78246				Influent	State A	Week 1
BIN0012	408682	1	k101_196341	4599		d__Bacteria;p__Nitrospirota;c__Nitrospiria;o__Nitrospirales;f__Nitrospiraceae;g__Nitrospira_A;s__Nitrospira_A	No Cluster Assigned	2.04882				Influent	State A	Week 1
BIN0130	63972	1	k101_196341	4599		Unclassified	No Cluster Assigned	13.0888				Influent	State A	Week 1
BIN0075	215997	3	k101_196341	4599		Unclassified	No Cluster Assigned	11.6296				Influent	State A	Week 1
BIN0012	408682	1	k101_196341	4599		d__Bacteria;p__Nitrospirota;c__Nitrospiria;o__Nitrospirales;f__Nitrospiraceae;g__Nitrospira_A;s__Nitrospira_A	No Cluster Assigned	2.04882				Influent	State A	Week 1
BIN0091	173487	1	k101_196341	4599		d__Bacteria;p__Nitrospirota;c__Nitrospiria;o__Nitrospirales;f__Nitrospiraceae;g__Nitrospira_A;s__Nitrospira_A	No Cluster Assigned	4.82639				Influent	State A	Week 1
BIN0130	63972	1	k101_196341	4599		Unclassified	No Cluster Assigned	13.0888				Influent	State A	Week 1
BIN0019	308103	1	k101_196341	4599		d__Bacteria;p__Nitrospirota;c__Nitrospiria;o__Nitrospirales;f__Nitrospiraceae;g__Nitrospira_A;s__Nitrospira_A	No Cluster Assigned	2.71765				Influent	State A	Week 1
BIN0012	408682	1	k101_196341	4599		d__Bacteria;p__Nitrospirota;c__Nitrospiria;o__Nitrospirales;f__Nitrospiraceae;g__Nitrospira_A;s__Nitrospira_A	No Cluster Assigned	2.04882				Influent	State A	Week 1
BIN0091	173487	3	k101_196341	4599		d__Bacteria;p__Nitrospirota;c__Nitrospiria;o__Nitrospirales;f__Nitrospiraceae;g__Nitrospira_A;s__Nitrospira_A	No Cluster Assigned	14.4792				Influent	State A	Week 1
BIN0012	408682	1	k101_196341	4599		d__Bacteria;p__Nitrospirota;c__Nitrospiria;o__Nitrospirales;f__Nitrospiraceae;g__Nitrospira_A;s__Nitrospira_A	No Cluster Assigned	2.04882				Influent	State A	Week 1
BIN0001	1835568	1	k101_196341	4599		d__Bacteria;p__Proteobacteria;c__Gammaproteobacteria;o__Steroidobacterales;f__Steroidobacteraceae;g__RPQJ01;s__	No Cluster Assigned	0.456162				Influent	State A	Week 1
BIN0061	469752	1	k101_196341	4599		d__Bacteria;p__Nitrospirota;c__Nitrospiria;o__Nitrospirales;f__Nitrospiraceae;g__Nitrospira_A;s__Nitrospira_A	No Cluster Assigned	1.78246				Influent	State A	Week 1
BIN0104	151880	1	k101_196341	4599		Unclassified	No Cluster Assigned	5.51301				Influent	State A	Week 1
BIN0130	63972	1	k101_196341	4599		Unclassified	No Cluster Assigned	13.0888				Influent	State A	Week 1
BIN0104	151880	1	k101_196341	4599		Unclassified	No Cluster Assigned	5.51301				Influent	State A	Week 1
BIN0127	63222	2	k101_196341	4599		Unclassified	No Cluster Assigned	26.4881				Influent	State A	Week 1
BIN0061	469752	2	k101_196341	4599		d__Bacteria;p__Nitrospirota;c__Nitrospiria;o__Nitrospirales;f__Nitrospiraceae;g__Nitrospira_A;s__Nitrospira_A	No Cluster Assigned	3.56493				Influent	State A	Week 1
BIN0075	215997	1	k101_196341	4599		Unclassified	No Cluster Assigned	3.87652				Influent	State A	Week 1
BIN0070	308064	1	k101_196341	4599		d__Bacteria;p__Nitrospirota;c__Nitrospiria;o__Nitrospirales;f__Nitrospiraceae;g__Nitrospira_A;s__Nitrospira_A	No Cluster Assigned	2.71799				Influent	State A	Week 1
BIN0104	151880	1	k101_196341	4599		Unclassified	No Cluster Assigned	5.51301				Influent	State A	Week 1
BIN0091	173487	1	k101_196341	4599		d__Bacteria;p__Nitrospirota;c__Nitrospiria;o__Nitrospirales;f__Nitrospiraceae;g__Nitrospira_A;s__Nitrospira_A	No Cluster Assigned	4.82639				Influent	State A	Week 1
BIN0061	469752	1	k101_196341	4599		d__Bacteria;p__Nitrospirota;c__Nitrospiria;o__Nitrospirales;f__Nitrospiraceae;g__Nitrospira_A;s__Nitrospira_A	No Cluster Assigned	1.78246				Influent	State A	Week 1
BIN0012	408682	1	k101_196341	4599		d__Bacteria;p__Nitrospirota;c__Nitrospiria;o__Nitrospirales;f__Nitrospiraceae;g__Nitrospira_A;s__Nitrospira_A	No Cluster Assigned	2.04882				Influent	State A	Week 1
BIN0104	151880	1	k101_196341	4599		Unclassified	No Cluster Assigned	5.51301				Influent	State A	Week 1
BIN0012	408682	1	k101_196341	4599		d__Bacteria;p__Nitrospirota;c__Nitrospiria;o__Nitrospirales;f__Nitrospiraceae;g__Nitrospira_A;s__Nitrospira_A	No Cluster Assigned	2.04882				Influent	State A	Week 1
BIN0070	308064	1	k101_196341	4599		d__Bacteria;p__Nitrospirota;c__Nitrospiria;o__Nitrospirales;f__Nitrospiraceae;g__Nitrospira_A;s__Nitrospira_A	No Cluster Assigned	2.71799				Influent	State A	Week 1
BIN0061	469752	1	k101_196341	4599		d__Bacteria;p__Nitrospirota;c__Nitrospiria;o__Nitrospirales;f__Nitrospiraceae;g__Nitrospira_A;s__Nitrospira_A	No Cluster Assigned	1.78246				Influent	State A	Week 1
BIN0019	308103	1	k101_196341	4599		d__Bacteria;p__Nitrospirota;c__Nitrospiria;o__Nitrospirales;f__Nitrospiraceae;g__Nitrospira_A;s__Nitrospira_A	No Cluster Assigned	2.71765				Influent	State A	Week 1
BIN0012	408682	1	k101_196341	4599		d__Bacteria;p__Nitrospirota;c__Nitrospiria;o__Nitrospirales;f__Nitrospiraceae;g__Nitrospira_A;s__Nitrospira_A	No Cluster Assigned	2.04882				Influent	State A	Week 1
BIN0061	469752	1	k101_196341	4599		d__Bacteria;p__Nitrospirota;c__Nitrospiria;o__Nitrospirales;f__Nitrospiraceae;g__Nitrospira_A;s__Nitrospira_A	No Cluster Assigned	1.78246				Influent	State A	Week 1
BIN0070	308064	1	k101_196341	4599		d__Bacteria;p__Nitrospirota;c__Nitrospiria;o__Nitrospirales;f__Nitrospiraceae;g__Nitrospira_A;s__Nitrospira_A	No Cluster Assigned	2.71799				Influent	State A	Week 1
BIN0130	63972	1	k101_196341	4599		Unclassified	No Cluster Assigned	13.0888				Influent	State A	Week 1
BIN0130	63972	2	k101_196341	4599		Unclassified	No Cluster Assigned	26.1776				Influent	State A	Week 1
BIN0070	308064	1	k101_196341	4599		d__Bacteria;p__Nitrospirota;c__Nitrospiria;o__Nitrospirales;f__Nitrospiraceae;g__Nitrospira_A;s__Nitrospira_A	No Cluster Assigned	2.71799				Influent	State A	Week 1
BIN0091	173487	1	k101_196341	4599		d__Bacteria;p__Nitrospirota;c__Nitrospiria;o__Nitrospirales;f__Nitrospiraceae;g__Nitrospira_A;s__Nitrospira_A	No Cluster Assigned	4.82639				Influent	State A	Week 1
BIN0012	408682	1	k101_196341	4599		d__Bacteria;p__Nitrospirota;c__Nitrospiria;o__Nitrospirales;f__Nitrospiraceae;g__Nitrospira_A;s__Nitrospira_A	No Cluster Assigned	2.04882				Influent	State A	Week 1
BIN0019	308103	1	k101_196341	4599		d__Bacteria;p__Nitrospirota;c__Nitrospiria;o__Nitrospirales;f__Nitrospiraceae;g__Nitrospira_A;s__Nitrospira_A	No Cluster Assigned	2.71765				Influent	State A	Week 1
BIN0075	215997	1	k101_196341	4599		Unclassified	No Cluster Assigned	3.87652				Influent	State A	Week 1
BIN0127	63222	1	k101_196341	4599		Unclassified	No Cluster Assigned	13.2441				Influent	State A	Week 1
BIN0012	408682	1	k101_196341	4599		d__Bacteria;p__Nitrospirota;c__Nitrospiria;o__Nitrospirales;f__Nitrospiraceae;g__Nitrospira_A;s__Nitrospira_A	No Cluster Assigned	2.04882				Influent	State A	Week 1
BIN0012	408682	1	k101_196341	4599		d__Bacteria;p__Nitrospirota;c__Nitrospiria;o__Nitrospirales;f__Nitrospiraceae;g__Nitrospira_A;s__Nitrospira_A	No Cluster Assigned	2.04882				Influent	State A	Week 1
BIN0070	308064	1	k101_196341	4599		d__Bacteria;p__Nitrospirota;c__Nitrospiria;o__Nitrospirales;f__Nitrospiraceae;g__Nitrospira_A;s__Nitrospira_A	No Cluster Assigned	2.71799				Influent	State A	Week 1
BIN0012	408682	1	k101_196341	4599		d__Bacteria;p__Nitrospirota;c__Nitrospiria;o__Nitrospirales;f__Nitrospiraceae;g__Nitrospira_A;s__Nitrospira_A	No Cluster Assigned	2.04882				Influent	State A	Week 1
BIN0070	308064	1	k101_196341	4599		d__Bacteria;p__Nitrospirota;c__Nitrospiria;o__Nitrospirales;f__Nitrospiraceae;g__Nitrospira_A;s__Nitrospira_A	No Cluster Assigned	2.71799				Influent	State A	Week 1
BIN0070	308064	1	k101_196341	4599		d__Bacteria;p__Nitrospirota;c__Nitrospiria;o__Nitrospirales;f__Nitrospiraceae;g__Nitrospira_A;s__Nitrospira_A	No Cluster Assigned	2.71799				Influent	State A	Week 1
BIN0091	173487	2	k101_196341	4599		d__Bacteria;p__Nitrospirota;c__Nitrospiria;o__Nitrospirales;f__Nitrospiraceae;g__Nitrospira_A;s__Nitrospira_A	No Cluster Assigned	9.65279				Influent	State A	Week 1
BIN0061	469752	2	k101_196341	4599		d__Bacteria;p__Nitrospirota;c__Nitrospiria;o__Nitrospirales;f__Nitrospiraceae;g__Nitrospira_A;s__Nitrospira_A	No Cluster Assigned	3.56493				Influent	State A	Week 1
BIN0012	408682	1	k101_196341	4599		d__Bacteria;p__Nitrospirota;c__Nitrospiria;o__Nitrospirales;f__Nitrospiraceae;g__Nitrospira_A;s__Nitrospira_A	No Cluster Assigned	2.04882				Influent	State A	Week 1
BIN0012	408682	1	k101_196341	4599		d__Bacteria;p__Nitrospirota;c__Nitrospiria;o__Nitrospirales;f__Nitrospiraceae;g__Nitrospira_A;s__Nitrospira_A	No Cluster Assigned	2.04882				Influent	State A	Week 1
BIN0075	215997	1	k101_196341	4599		Unclassified	No Cluster Assigned	3.87652				Influent	State A	Week 1
BIN0012	408682	1	k101_196341	4599		d__Bacteria;p__Nitrospirota;c__Nitrospiria;o__Nitrospirales;f__Nitrospiraceae;g__Nitrospira_A;s__Nitrospira_A	No Cluster Assigned	2.04882				Influent	State A	Week 1
BIN0039	4030981	1	k101_196341	4599		d__Bacteria;p__Bacteroidota;c__Bacteroidia;o__AKYH767-A;f__OLB10;g__OLB10;s__OLB10	No Cluster Assigned	0.20772				Influent	State A	Week 1
BIN0091	173487	1	k101_196341	4599		d__Bacteria;p__Nitrospirota;c__Nitrospiria;o__Nitrospirales;f__Nitrospiraceae;g__Nitrospira_A;s__Nitrospira_A	No Cluster Assigned	4.82639				Influent	State A	Week 1
BIN0104	151880	2	k101_196341	4599		Unclassified	No Cluster Assigned	11.026				Influent	State A	Week 1
BIN0070	308064	2	k101_196341	4599		d__Bacteria;p__Nitrospirota;c__Nitrospiria;o__Nitrospirales;f__Nitrospiraceae;g__Nitrospira_A;s__Nitrospira_A	No Cluster Assigned	5.43599				Influent	State A	Week 1
BIN0012	408682	1	k101_196341	4599		d__Bacteria;p__Nitrospirota;c__Nitrospiria;o__Nitrospirales;f__Nitrospiraceae;g__Nitrospira_A;s__Nitrospira_A	No Cluster Assigned	2.04882				Influent	State A	Week 1
BIN0061	469752	2	k101_196341	4599		d__Bacteria;p__Nitrospirota;c__Nitrospiria;o__Nitrospirales;f__Nitrospiraceae;g__Nitrospira_A;s__Nitrospira_A	No Cluster Assigned	3.56493				Influent	State A	Week 1
BIN0012	408682	1	k101_196341	4599		d__Bacteria;p__Nitrospirota;c__Nitrospiria;o__Nitrospirales;f__Nitrospiraceae;g__Nitrospira_A;s__Nitrospira_A	No Cluster Assigned	2.04882				Influent	State A	Week 1
BIN0070	308064	1	k101_196341	4599		d__Bacteria;p__Nitrospirota;c__Nitrospiria;o__Nitrospirales;f__Nitrospiraceae;g__Nitrospira_A;s__Nitrospira_A	No Cluster Assigned	2.71799				Influent	State A	Week 1
BIN0000	2401866	1	k101_196341	4599		d__Bacteria;p__Myxococcota;c__Myxococcia;o__Myxococcales;f__Anaeromyxobacteraceae;g__JADKCZ01;s__	No Cluster Assigned	0.348611				Influent	State A	Week 1
BIN0061	469752	1	k101_196341	4599		d__Bacteria;p__Nitrospirota;c__Nitrospiria;o__Nitrospirales;f__Nitrospiraceae;g__Nitrospira_A;s__Nitrospira_A	No Cluster Assigned	1.78246				Influent	State A	Week 1
BIN0070	308064	1	k101_196341	4599		d__Bacteria;p__Nitrospirota;c__Nitrospiria;o__Nitrospirales;f__Nitrospiraceae;g__Nitrospira_A;s__Nitrospira_A	No Cluster Assigned	2.71799				Influent	State A	Week 1
BIN0012	408682	1	k101_196341	4599		d__Bacteria;p__Nitrospirota;c__Nitrospiria;o__Nitrospirales;f__Nitrospiraceae;g__Nitrospira_A;s__Nitrospira_A	No Cluster Assigned	2.04882				Influent	State A	Week 1
BIN0061	469752	1	k101_196341	4599		d__Bacteria;p__Nitrospirota;c__Nitrospiria;o__Nitrospirales;f__Nitrospiraceae;g__Nitrospira_A;s__Nitrospira_A	No Cluster Assigned	1.78246				Influent	State A	Week 1
BIN0061	469752	1	k101_196341	4599		d__Bacteria;p__Nitrospirota;c__Nitrospiria;o__Nitrospirales;f__Nitrospiraceae;g__Nitrospira_A;s__Nitrospira_A	No Cluster Assigned	1.78246				Influent	State A	Week 1
BIN0012	408682	1	k101_196341	4599		d__Bacteria;p__Nitrospirota;c__Nitrospiria;o__Nitrospirales;f__Nitrospiraceae;g__Nitrospira_A;s__Nitrospira_A	No Cluster Assigned	2.04882				Influent	State A	Week 1
BIN0047	386735	1	k101_196341	4599		Unclassified	No Cluster Assigned	2.16509				Influent	State A	Week 1
BIN0130	63972	1	k101_196341	4599		Unclassified	No Cluster Assigned	13.0888				Influent	State A	Week 1
BIN0130	63972	2	k101_196341	4599		Unclassified	No Cluster Assigned	26.1776				Influent	State A	Week 1
BIN0127	63222	1	k101_196341	4599		Unclassified	No Cluster Assigned	13.2441				Influent	State A	Week 1
BIN0130	63972	12	k101_196341	4599		Unclassified	No Cluster Assigned	157.066				Influent	State A	Week 1
BIN0091	173487	3	k101_196341	4599		d__Bacteria;p__Nitrospirota;c__Nitrospiria;o__Nitrospirales;f__Nitrospiraceae;g__Nitrospira_A;s__Nitrospira_A	No Cluster Assigned	14.4792				Influent	State A	Week 1
BIN0012	408682	1	k101_196341	4599		d__Bacteria;p__Nitrospirota;c__Nitrospiria;o__Nitrospirales;f__Nitrospiraceae;g__Nitrospira_A;s__Nitrospira_A	No Cluster Assigned	2.04882				Influent	State A	Week 1
BIN0104	151880	2	k101_196341	4599		Unclassified	No Cluster Assigned	11.026				Influent	State A	Week 1
BIN0091	173487	1	k101_196341	4599		d__Bacteria;p__Nitrospirota;c__Nitrospiria;o__Nitrospirales;f__Nitrospiraceae;g__Nitrospira_A;s__Nitrospira_A	No Cluster Assigned	4.82639				Influent	State A	Week 1
BIN0012	408682	1	k101_196341	4599		d__Bacteria;p__Nitrospirota;c__Nitrospiria;o__Nitrospirales;f__Nitrospiraceae;g__Nitrospira_A;s__Nitrospira_A	No Cluster Assigned	2.04882				Influent	State A	Week 1
BIN0070	308064	3	k101_196341	4599		d__Bacteria;p__Nitrospirota;c__Nitrospiria;o__Nitrospirales;f__Nitrospiraceae;g__Nitrospira_A;s__Nitrospira_A	No Cluster Assigned	8.15398				Influent	State A	Week 1
BIN0061	469752	1	k101_196341	4599		d__Bacteria;p__Nitrospirota;c__Nitrospiria;o__Nitrospirales;f__Nitrospiraceae;g__Nitrospira_A;s__Nitrospira_A	No Cluster Assigned	1.78246				Influent	State A	Week 1
BIN0012	408682	1	k101_196341	4599		d__Bacteria;p__Nitrospirota;c__Nitrospiria;o__Nitrospirales;f__Nitrospiraceae;g__Nitrospira_A;s__Nitrospira_A	No Cluster Assigned	2.04882				Influent	State A	Week 1
BIN0012	408682	1	k101_196341	4599		d__Bacteria;p__Nitrospirota;c__Nitrospiria;o__Nitrospirales;f__Nitrospiraceae;g__Nitrospira_A;s__Nitrospira_A	No Cluster Assigned	2.04882				Influent	State A	Week 1
BIN0061	469752	1	k101_196341	4599		d__Bacteria;p__Nitrospirota;c__Nitrospiria;o__Nitrospirales;f__Nitrospiraceae;g__Nitrospira_A;s__Nitrospira_A	No Cluster Assigned	1.78246				Influent	State A	Week 1
BIN0091	173487	1	k101_196341	4599		d__Bacteria;p__Nitrospirota;c__Nitrospiria;o__Nitrospirales;f__Nitrospiraceae;g__Nitrospira_A;s__Nitrospira_A	No Cluster Assigned	4.82639				Influent	State A	Week 1
BIN0012	408682	1	k101_196341	4599		d__Bacteria;p__Nitrospirota;c__Nitrospiria;o__Nitrospirales;f__Nitrospiraceae;g__Nitrospira_A;s__Nitrospira_A	No Cluster Assigned	2.04882				Influent	State A	Week 1
BIN0019	308103	1	k101_196341	4599		d__Bacteria;p__Nitrospirota;c__Nitrospiria;o__Nitrospirales;f__Nitrospiraceae;g__Nitrospira_A;s__Nitrospira_A	No Cluster Assigned	2.71765				Influent	State A	Week 1
BIN0130	63972	2	k101_196341	4599		Unclassified	No Cluster Assigned	26.1776				Influent	State A	Week 1
BIN0012	408682	1	k101_196341	4599		d__Bacteria;p__Nitrospirota;c__Nitrospiria;o__Nitrospirales;f__Nitrospiraceae;g__Nitrospira_A;s__Nitrospira_A	No Cluster Assigned	2.04882				Influent	State A	Week 1
BIN0019	308103	1	k101_196341	4599		d__Bacteria;p__Nitrospirota;c__Nitrospiria;o__Nitrospirales;f__Nitrospiraceae;g__Nitrospira_A;s__Nitrospira_A	No Cluster Assigned	2.71765				Influent	State A	Week 1
BIN0130	63972	2	k101_196341	4599		Unclassified	No Cluster Assigned	26.1776				Influent	State A	Week 1
BIN0070	308064	2	k101_196341	4599		d__Bacteria;p__Nitrospirota;c__Nitrospiria;o__Nitrospirales;f__Nitrospiraceae;g__Nitrospira_A;s__Nitrospira_A	No Cluster Assigned	5.43599				Influent	State A	Week 1
BIN0091	173487	1	k101_196341	4599		d__Bacteria;p__Nitrospirota;c__Nitrospiria;o__Nitrospirales;f__Nitrospiraceae;g__Nitrospira_A;s__Nitrospira_A	No Cluster Assigned	4.82639				Influent	State A	Week 1
BIN0104	151880	1	k101_196341	4599		Unclassified	No Cluster Assigned	5.51301				Influent	State A	Week 1
BIN0012	408682	1	k101_196341	4599		d__Bacteria;p__Nitrospirota;c__Nitrospiria;o__Nitrospirales;f__Nitrospiraceae;g__Nitrospira_A;s__Nitrospira_A	No Cluster Assigned	2.04882				Influent	State A	Week 1
BIN0061	469752	1	k101_196341	4599		d__Bacteria;p__Nitrospirota;c__Nitrospiria;o__Nitrospirales;f__Nitrospiraceae;g__Nitrospira_A;s__Nitrospira_A	No Cluster Assigned	1.78246				Influent	State A	Week 1
BIN0061	469752	1	k101_196341	4599		d__Bacteria;p__Nitrospirota;c__Nitrospiria;o__Nitrospirales;f__Nitrospiraceae;g__Nitrospira_A;s__Nitrospira_A	No Cluster Assigned	1.78246				Influent	State A	Week 1
BIN0019	308103	1	k101_196341	4599		d__Bacteria;p__Nitrospirota;c__Nitrospiria;o__Nitrospirales;f__Nitrospiraceae;g__Nitrospira_A;s__Nitrospira_A	No Cluster Assigned	2.71765				Influent	State A	Week 1
BIN0104	151880	1	k101_196341	4599		Unclassified	No Cluster Assigned	5.51301				Influent	State A	Week 1
BIN0075	215997	3	k101_196341	4599		Unclassified	No Cluster Assigned	11.6296				Influent	State A	Week 1
BIN0075	215997	1	k101_196341	4599		Unclassified	No Cluster Assigned	3.87652				Influent	State A	Week 1
BIN0127	63222	1	k101_196341	4599		Unclassified	No Cluster Assigned	13.2441				Influent	State A	Week 1
BIN0127	63222	1	k101_196341	4599		Unclassified	No Cluster Assigned	13.2441				Influent	State A	Week 1
BIN0012	408682	1	k101_196341	4599		d__Bacteria;p__Nitrospirota;c__Nitrospiria;o__Nitrospirales;f__Nitrospiraceae;g__Nitrospira_A;s__Nitrospira_A	No Cluster Assigned	2.04882				Influent	State A	Week 1
BIN0061	469752	1	k101_196341	4599		d__Bacteria;p__Nitrospirota;c__Nitrospiria;o__Nitrospirales;f__Nitrospiraceae;g__Nitrospira_A;s__Nitrospira_A	No Cluster Assigned	1.78246				Influent	State A	Week 1
BIN0012	408682	1	k101_196341	4599		d__Bacteria;p__Nitrospirota;c__Nitrospiria;o__Nitrospirales;f__Nitrospiraceae;g__Nitrospira_A;s__Nitrospira_A	No Cluster Assigned	2.04882				Influent	State A	Week 1
BIN0104	151880	1	k101_196341	4599		Unclassified	No Cluster Assigned	5.51301				Influent	State A	Week 1
BIN0070	308064	1	k101_196341	4599		d__Bacteria;p__Nitrospirota;c__Nitrospiria;o__Nitrospirales;f__Nitrospiraceae;g__Nitrospira_A;s__Nitrospira_A	No Cluster Assigned	2.71799				Influent	State A	Week 1
BIN0019	308103	1	k101_196341	4599		d__Bacteria;p__Nitrospirota;c__Nitrospiria;o__Nitrospirales;f__Nitrospiraceae;g__Nitrospira_A;s__Nitrospira_A	No Cluster Assigned	2.71765				Influent	State A	Week 1
BIN0126	167892	1	k101_196341	4599		Unclassified	No Cluster Assigned	4.98723				Influent	State A	Week 1
BIN0019	308103	1	k101_196341	4599		d__Bacteria;p__Nitrospirota;c__Nitrospiria;o__Nitrospirales;f__Nitrospiraceae;g__Nitrospira_A;s__Nitrospira_A	No Cluster Assigned	2.71765				Influent	State A	Week 1
BIN0012	408682	1	k101_196341	4599		d__Bacteria;p__Nitrospirota;c__Nitrospiria;o__Nitrospirales;f__Nitrospiraceae;g__Nitrospira_A;s__Nitrospira_A	No Cluster Assigned	2.04882				Influent	State A	Week 1
BIN0075	215997	1	k101_196341	4599		Unclassified	No Cluster Assigned	3.87652				Influent	State A	Week 1
BIN0019	308103	1	k101_196341	4599		d__Bacteria;p__Nitrospirota;c__Nitrospiria;o__Nitrospirales;f__Nitrospiraceae;g__Nitrospira_A;s__Nitrospira_A	No Cluster Assigned	2.71765				Influent	State A	Week 1
BIN0012	408682	1	k101_196341	4599		d__Bacteria;p__Nitrospirota;c__Nitrospiria;o__Nitrospirales;f__Nitrospiraceae;g__Nitrospira_A;s__Nitrospira_A	No Cluster Assigned	2.04882				Influent	State A	Week 1
BIN0012	408682	1	k101_196341	4599		d__Bacteria;p__Nitrospirota;c__Nitrospiria;o__Nitrospirales;f__Nitrospiraceae;g__Nitrospira_A;s__Nitrospira_A	No Cluster Assigned	2.04882				Influent	State A	Week 1
BIN0012	408682	1	k101_196341	4599		d__Bacteria;p__Nitrospirota;c__Nitrospiria;o__Nitrospirales;f__Nitrospiraceae;g__Nitrospira_A;s__Nitrospira_A	No Cluster Assigned	2.04882				Influent	State A	Week 1
BIN0070	308064	1	k101_196341	4599		d__Bacteria;p__Nitrospirota;c__Nitrospiria;o__Nitrospirales;f__Nitrospiraceae;g__Nitrospira_A;s__Nitrospira_A	No Cluster Assigned	2.71799				Influent	State A	Week 1
BIN0012	408682	1	k101_196341	4599		d__Bacteria;p__Nitrospirota;c__Nitrospiria;o__Nitrospirales;f__Nitrospiraceae;g__Nitrospira_A;s__Nitrospira_A	No Cluster Assigned	2.04882				Influent	State A	Week 1
BIN0091	173487	3	k101_196341	4599		d__Bacteria;p__Nitrospirota;c__Nitrospiria;o__Nitrospirales;f__Nitrospiraceae;g__Nitrospira_A;s__Nitrospira_A	No Cluster Assigned	14.4792				Influent	State A	Week 1
BIN0070	308064	1	k101_196341	4599		d__Bacteria;p__Nitrospirota;c__Nitrospiria;o__Nitrospirales;f__Nitrospiraceae;g__Nitrospira_A;s__Nitrospira_A	No Cluster Assigned	2.71799				Influent	State A	Week 1
BIN0075	215997	1	k101_196341	4599		Unclassified	No Cluster Assigned	3.87652				Influent	State A	Week 1
BIN0132	87795	1	k101_196341	4599		Unclassified	No Cluster Assigned	9.53718				Influent	State A	Week 1
BIN0012	408682	1	k101_196341	4599		d__Bacteria;p__Nitrospirota;c__Nitrospiria;o__Nitrospirales;f__Nitrospiraceae;g__Nitrospira_A;s__Nitrospira_A	No Cluster Assigned	2.04882				Influent	State A	Week 1
BIN0012	408682	2	k101_196341	4599		d__Bacteria;p__Nitrospirota;c__Nitrospiria;o__Nitrospirales;f__Nitrospiraceae;g__Nitrospira_A;s__Nitrospira_A	No Cluster Assigned	4.09764				Influent	State A	Week 1
BIN0104	151880	2	k101_196341	4599		Unclassified	No Cluster Assigned	11.026				Influent	State A	Week 1
BIN0019	308103	1	k101_196341	4599		d__Bacteria;p__Nitrospirota;c__Nitrospiria;o__Nitrospirales;f__Nitrospiraceae;g__Nitrospira_A;s__Nitrospira_A	No Cluster Assigned	2.71765				Influent	State A	Week 1
BIN0075	215997	1	k101_196341	4599		Unclassified	No Cluster Assigned	3.87652				Influent	State A	Week 1
BIN0104	151880	1	k101_196341	4599		Unclassified	No Cluster Assigned	5.51301				Influent	State A	Week 1
BIN0061	469752	1	k101_196341	4599		d__Bacteria;p__Nitrospirota;c__Nitrospiria;o__Nitrospirales;f__Nitrospiraceae;g__Nitrospira_A;s__Nitrospira_A	No Cluster Assigned	1.78246				Influent	State A	Week 1
BIN0075	215997	2	k101_196341	4599		Unclassified	No Cluster Assigned	7.75304				Influent	State A	Week 1
BIN0130	63972	2	k101_196341	4599		Unclassified	No Cluster Assigned	26.1776				Influent	State A	Week 1
BIN0075	215997	1	k101_196341	4599		Unclassified	No Cluster Assigned	3.87652				Influent	State A	Week 1
BIN0012	408682	1	k101_196341	4599		d__Bacteria;p__Nitrospirota;c__Nitrospiria;o__Nitrospirales;f__Nitrospiraceae;g__Nitrospira_A;s__Nitrospira_A	No Cluster Assigned	2.04882				Influent	State A	Week 1
BIN0012	408682	1	k101_196341	4599		d__Bacteria;p__Nitrospirota;c__Nitrospiria;o__Nitrospirales;f__Nitrospiraceae;g__Nitrospira_A;s__Nitrospira_A	No Cluster Assigned	2.04882				Influent	State A	Week 1
BIN0128	161612	1	k101_196341	4599		Unclassified	No Cluster Assigned	5.18103				Influent	State A	Week 1
BIN0091	173487	1	k101_196341	4599		d__Bacteria;p__Nitrospirota;c__Nitrospiria;o__Nitrospirales;f__Nitrospiraceae;g__Nitrospira_A;s__Nitrospira_A	No Cluster Assigned	4.82639				Influent	State A	Week 1
BIN0061	469752	4	k101_196341	4599		d__Bacteria;p__Nitrospirota;c__Nitrospiria;o__Nitrospirales;f__Nitrospiraceae;g__Nitrospira_A;s__Nitrospira_A	No Cluster Assigned	7.12986				Influent	State A	Week 1
BIN0132	87795	1	k101_196341	4599		Unclassified	No Cluster Assigned	9.53718				Influent	State A	Week 1
BIN0012	408682	1	k101_196341	4599		d__Bacteria;p__Nitrospirota;c__Nitrospiria;o__Nitrospirales;f__Nitrospiraceae;g__Nitrospira_A;s__Nitrospira_A	No Cluster Assigned	2.04882				Influent	State A	Week 1
BIN0075	215997	1	k101_196341	4599		Unclassified	No Cluster Assigned	3.87652				Influent	State A	Week 1
BIN0061	469752	1	k101_196341	4599		d__Bacteria;p__Nitrospirota;c__Nitrospiria;o__Nitrospirales;f__Nitrospiraceae;g__Nitrospira_A;s__Nitrospira_A	No Cluster Assigned	1.78246				Influent	State A	Week 1
BIN0075	215997	1	k101_196341	4599		Unclassified	No Cluster Assigned	3.87652				Influent	State A	Week 1
BIN0012	408682	1	k101_196341	4599		d__Bacteria;p__Nitrospirota;c__Nitrospiria;o__Nitrospirales;f__Nitrospiraceae;g__Nitrospira_A;s__Nitrospira_A	No Cluster Assigned	2.04882				Influent	State A	Week 1
BIN0070	308064	1	k101_196341	4599		d__Bacteria;p__Nitrospirota;c__Nitrospiria;o__Nitrospirales;f__Nitrospiraceae;g__Nitrospira_A;s__Nitrospira_A	No Cluster Assigned	2.71799				Influent	State A	Week 1
BIN0056	671851	1	k101_196341	4599		d__Bacteria;p__Proteobacteria;c__Gammaproteobacteria;o__Burkholderiales;f__Burkholderiaceae;g__Ottowia;s__Ottowia	No Cluster Assigned	1.24628				Influent	State A	Week 1
BIN0061	469752	1	k101_196341	4599		d__Bacteria;p__Nitrospirota;c__Nitrospiria;o__Nitrospirales;f__Nitrospiraceae;g__Nitrospira_A;s__Nitrospira_A	No Cluster Assigned	1.78246				Influent	State A	Week 1
BIN0085	127897	1	k101_196341	4599		Unclassified	No Cluster Assigned	6.5468				Influent	State A	Week 1
BIN0028	971714	1	k101_196341	4599		d__Bacteria;p__Proteobacteria;c__Gammaproteobacteria;o__Competibacterales;f__Competibacteraceae;g__Competibacter_A;s__	No Cluster Assigned	0.86169				Influent	State A	Week 1
BIN0012	408682	1	k101_196341	4599		d__Bacteria;p__Nitrospirota;c__Nitrospiria;o__Nitrospirales;f__Nitrospiraceae;g__Nitrospira_A;s__Nitrospira_A	No Cluster Assigned	2.04882				Influent	State A	Week 1
BIN0104	151880	3	k101_196341	4599		Unclassified	No Cluster Assigned	16.539				Influent	State A	Week 1
BIN0008	1258706	1	k101_196341	4599		d__Bacteria;p__Proteobacteria;c__Gammaproteobacteria;o__Competibacterales;f__Competibacteraceae;g__RXIX01;s__RXIX01	No Cluster Assigned	0.66522				Influent	State A	Week 1
BIN0019	308103	1	k101_196341	4599		d__Bacteria;p__Nitrospirota;c__Nitrospiria;o__Nitrospirales;f__Nitrospiraceae;g__Nitrospira_A;s__Nitrospira_A	No Cluster Assigned	2.71765				Influent	State A	Week 1
BIN0070	308064	2	k101_196341	4599		d__Bacteria;p__Nitrospirota;c__Nitrospiria;o__Nitrospirales;f__Nitrospiraceae;g__Nitrospira_A;s__Nitrospira_A	No Cluster Assigned	5.43599				Influent	State A	Week 1
BIN0012	408682	1	k101_196341	4599		d__Bacteria;p__Nitrospirota;c__Nitrospiria;o__Nitrospirales;f__Nitrospiraceae;g__Nitrospira_A;s__Nitrospira_A	No Cluster Assigned	2.04882				Influent	State A	Week 1
BIN0127	63222	1	k101_196341	4599		Unclassified	No Cluster Assigned	13.2441				Influent	State A	Week 1
BIN0075	215997	1	k101_196341	4599		Unclassified	No Cluster Assigned	3.87652				Influent	State A	Week 1
BIN0012	408682	1	k101_196341	4599		d__Bacteria;p__Nitrospirota;c__Nitrospiria;o__Nitrospirales;f__Nitrospiraceae;g__Nitrospira_A;s__Nitrospira_A	No Cluster Assigned	2.04882				Influent	State A	Week 1
BIN0039	4030981	1	k101_196341	4599		d__Bacteria;p__Bacteroidota;c__Bacteroidia;o__AKYH767-A;f__OLB10;g__OLB10;s__OLB10	No Cluster Assigned	0.20772				Influent	State A	Week 1
BIN0012	408682	1	k101_196341	4599		d__Bacteria;p__Nitrospirota;c__Nitrospiria;o__Nitrospirales;f__Nitrospiraceae;g__Nitrospira_A;s__Nitrospira_A	No Cluster Assigned	2.04882				Influent	State A	Week 1
BIN0012	408682	1	k101_196341	4599		d__Bacteria;p__Nitrospirota;c__Nitrospiria;o__Nitrospirales;f__Nitrospiraceae;g__Nitrospira_A;s__Nitrospira_A	No Cluster Assigned	2.04882				Influent	State A	Week 1
BIN0130	63972	1	k101_196341	4599		Unclassified	No Cluster Assigned	13.0888				Influent	State A	Week 1
BIN0012	408682	1	k101_196341	4599		d__Bacteria;p__Nitrospirota;c__Nitrospiria;o__Nitrospirales;f__Nitrospiraceae;g__Nitrospira_A;s__Nitrospira_A	No Cluster Assigned	2.04882				Influent	State A	Week 1
BIN0061	469752	2	k101_196341	4599		d__Bacteria;p__Nitrospirota;c__Nitrospiria;o__Nitrospirales;f__Nitrospiraceae;g__Nitrospira_A;s__Nitrospira_A	No Cluster Assigned	3.56493				Influent	State A	Week 1
BIN0070	308064	1	k101_196341	4599		d__Bacteria;p__Nitrospirota;c__Nitrospiria;o__Nitrospirales;f__Nitrospiraceae;g__Nitrospira_A;s__Nitrospira_A	No Cluster Assigned	2.71799				Influent	State A	Week 1
BIN0070	308064	2	k101_196341	4599		d__Bacteria;p__Nitrospirota;c__Nitrospiria;o__Nitrospirales;f__Nitrospiraceae;g__Nitrospira_A;s__Nitrospira_A	No Cluster Assigned	5.43599				Influent	State A	Week 1
BIN0127	63222	1	k101_196341	4599		Unclassified	No Cluster Assigned	13.2441				Influent	State A	Week 1
BIN0019	308103	1	k101_196341	4599		d__Bacteria;p__Nitrospirota;c__Nitrospiria;o__Nitrospirales;f__Nitrospiraceae;g__Nitrospira_A;s__Nitrospira_A	No Cluster Assigned	2.71765				Influent	State A	Week 1
BIN0061	469752	1	k101_196341	4599		d__Bacteria;p__Nitrospirota;c__Nitrospiria;o__Nitrospirales;f__Nitrospiraceae;g__Nitrospira_A;s__Nitrospira_A	No Cluster Assigned	1.78246				Influent	State A	Week 1
BIN0019	308103	1	k101_196341	4599		d__Bacteria;p__Nitrospirota;c__Nitrospiria;o__Nitrospirales;f__Nitrospiraceae;g__Nitrospira_A;s__Nitrospira_A	No Cluster Assigned	2.71765				Influent	State A	Week 1
BIN0070	308064	1	k101_196341	4599		d__Bacteria;p__Nitrospirota;c__Nitrospiria;o__Nitrospirales;f__Nitrospiraceae;g__Nitrospira_A;s__Nitrospira_A	No Cluster Assigned	2.71799				Influent	State A	Week 1
BIN0035	216259	1	k101_196341	4599		d__Bacteria;p__Nitrospirota;c__Nitrospiria;o__Nitrospirales;f__Nitrospiraceae;g__Nitrospira_F;s__	No Cluster Assigned	3.87182				Influent	State A	Week 1
BIN0070	308064	2	k101_196341	4599		d__Bacteria;p__Nitrospirota;c__Nitrospiria;o__Nitrospirales;f__Nitrospiraceae;g__Nitrospira_A;s__Nitrospira_A	No Cluster Assigned	5.43599				Influent	State A	Week 1
BIN0091	173487	1	k101_196341	4599		d__Bacteria;p__Nitrospirota;c__Nitrospiria;o__Nitrospirales;f__Nitrospiraceae;g__Nitrospira_A;s__Nitrospira_A	No Cluster Assigned	4.82639				Influent	State A	Week 1
BIN0070	308064	3	k101_196341	4599		d__Bacteria;p__Nitrospirota;c__Nitrospiria;o__Nitrospirales;f__Nitrospiraceae;g__Nitrospira_A;s__Nitrospira_A	No Cluster Assigned	8.15398				Influent	State A	Week 1
BIN0061	469752	1	k101_196341	4599		d__Bacteria;p__Nitrospirota;c__Nitrospiria;o__Nitrospirales;f__Nitrospiraceae;g__Nitrospira_A;s__Nitrospira_A	No Cluster Assigned	1.78246				Influent	State A	Week 1
BIN0019	308103	1	k101_196341	4599		d__Bacteria;p__Nitrospirota;c__Nitrospiria;o__Nitrospirales;f__Nitrospiraceae;g__Nitrospira_A;s__Nitrospira_A	No Cluster Assigned	2.71765				Influent	State A	Week 1
BIN0012	408682	1	k101_196341	4599		d__Bacteria;p__Nitrospirota;c__Nitrospiria;o__Nitrospirales;f__Nitrospiraceae;g__Nitrospira_A;s__Nitrospira_A	No Cluster Assigned	2.04882				Influent	State A	Week 1
BIN0130	63972	1	k101_196341	4599		Unclassified	No Cluster Assigned	13.0888				Influent	State A	Week 1
BIN0091	173487	1	k101_196341	4599		d__Bacteria;p__Nitrospirota;c__Nitrospiria;o__Nitrospirales;f__Nitrospiraceae;g__Nitrospira_A;s__Nitrospira_A	No Cluster Assigned	4.82639				Influent	State A	Week 1
BIN0130	63972	1	k101_196341	4599		Unclassified	No Cluster Assigned	13.0888				Influent	State A	Week 1
BIN0075	215997	1	k101_196341	4599		Unclassified	No Cluster Assigned	3.87652				Influent	State A	Week 1
BIN0061	469752	5	k101_196341	4599		d__Bacteria;p__Nitrospirota;c__Nitrospiria;o__Nitrospirales;f__Nitrospiraceae;g__Nitrospira_A;s__Nitrospira_A	No Cluster Assigned	8.91232				Influent	State A	Week 1
BIN0019	308103	1	k101_196341	4599		d__Bacteria;p__Nitrospirota;c__Nitrospiria;o__Nitrospirales;f__Nitrospiraceae;g__Nitrospira_A;s__Nitrospira_A	No Cluster Assigned	2.71765				Influent	State A	Week 1
BIN0012	408682	1	k101_196341	4599		d__Bacteria;p__Nitrospirota;c__Nitrospiria;o__Nitrospirales;f__Nitrospiraceae;g__Nitrospira_A;s__Nitrospira_A	No Cluster Assigned	2.04882				Influent	State A	Week 1
BIN0132	87795	1	k101_196341	4599		Unclassified	No Cluster Assigned	9.53718				Influent	State A	Week 1
BIN0075	215997	1	k101_196341	4599		Unclassified	No Cluster Assigned	3.87652				Influent	State A	Week 1
BIN0075	215997	1	k101_196341	4599		Unclassified	No Cluster Assigned	3.87652				Influent	State A	Week 1
BIN0012	408682	1	k101_196341	4599		d__Bacteria;p__Nitrospirota;c__Nitrospiria;o__Nitrospirales;f__Nitrospiraceae;g__Nitrospira_A;s__Nitrospira_A	No Cluster Assigned	2.04882				Influent	State A	Week 1
BIN0091	173487	2	k101_196341	4599		d__Bacteria;p__Nitrospirota;c__Nitrospiria;o__Nitrospirales;f__Nitrospiraceae;g__Nitrospira_A;s__Nitrospira_A	No Cluster Assigned	9.65279				Influent	State A	Week 1
BIN0061	469752	1	k101_196341	4599		d__Bacteria;p__Nitrospirota;c__Nitrospiria;o__Nitrospirales;f__Nitrospiraceae;g__Nitrospira_A;s__Nitrospira_A	No Cluster Assigned	1.78246				Influent	State A	Week 1
BIN0127	63222	1	k101_196341	4599		Unclassified	No Cluster Assigned	13.2441				Influent	State A	Week 1
BIN0130	63972	3	k101_196341	4599		Unclassified	No Cluster Assigned	39.2664				Influent	State A	Week 1
BIN0070	308064	2	k101_196341	4599		d__Bacteria;p__Nitrospirota;c__Nitrospiria;o__Nitrospirales;f__Nitrospiraceae;g__Nitrospira_A;s__Nitrospira_A	No Cluster Assigned	5.43599				Influent	State A	Week 1
BIN0061	469752	2	k101_196341	4599		d__Bacteria;p__Nitrospirota;c__Nitrospiria;o__Nitrospirales;f__Nitrospiraceae;g__Nitrospira_A;s__Nitrospira_A	No Cluster Assigned	3.56493				Influent	State A	Week 1
BIN0019	308103	1	k101_196341	4599		d__Bacteria;p__Nitrospirota;c__Nitrospiria;o__Nitrospirales;f__Nitrospiraceae;g__Nitrospira_A;s__Nitrospira_A	No Cluster Assigned	2.71765				Influent	State A	Week 1
BIN0061	469752	1	k101_196341	4599		d__Bacteria;p__Nitrospirota;c__Nitrospiria;o__Nitrospirales;f__Nitrospiraceae;g__Nitrospira_A;s__Nitrospira_A	No Cluster Assigned	1.78246				Influent	State A	Week 1
BIN0012	408682	1	k101_196341	4599		d__Bacteria;p__Nitrospirota;c__Nitrospiria;o__Nitrospirales;f__Nitrospiraceae;g__Nitrospira_A;s__Nitrospira_A	No Cluster Assigned	2.04882				Influent	State A	Week 1
BIN0012	408682	2	k101_196341	4599		d__Bacteria;p__Nitrospirota;c__Nitrospiria;o__Nitrospirales;f__Nitrospiraceae;g__Nitrospira_A;s__Nitrospira_A	No Cluster Assigned	4.09764				Influent	State A	Week 1
BIN0012	408682	1	k101_196341	4599		d__Bacteria;p__Nitrospirota;c__Nitrospiria;o__Nitrospirales;f__Nitrospiraceae;g__Nitrospira_A;s__Nitrospira_A	No Cluster Assigned	2.04882				Influent	State A	Week 1
BIN0132	87795	1	k101_196341	4599		Unclassified	No Cluster Assigned	9.53718				Influent	State A	Week 1
BIN0019	308103	1	k101_196341	4599		d__Bacteria;p__Nitrospirota;c__Nitrospiria;o__Nitrospirales;f__Nitrospiraceae;g__Nitrospira_A;s__Nitrospira_A	No Cluster Assigned	2.71765				Influent	State A	Week 1
BIN0012	408682	2	k101_196341	4599		d__Bacteria;p__Nitrospirota;c__Nitrospiria;o__Nitrospirales;f__Nitrospiraceae;g__Nitrospira_A;s__Nitrospira_A	No Cluster Assigned	4.09764				Influent	State A	Week 1
BIN0019	308103	1	k101_196341	4599		d__Bacteria;p__Nitrospirota;c__Nitrospiria;o__Nitrospirales;f__Nitrospiraceae;g__Nitrospira_A;s__Nitrospira_A	No Cluster Assigned	2.71765				Influent	State A	Week 1
BIN0070	308064	1	k101_196341	4599		d__Bacteria;p__Nitrospirota;c__Nitrospiria;o__Nitrospirales;f__Nitrospiraceae;g__Nitrospira_A;s__Nitrospira_A	No Cluster Assigned	2.71799				Influent	State A	Week 1
BIN0070	308064	1	k101_196341	4599		d__Bacteria;p__Nitrospirota;c__Nitrospiria;o__Nitrospirales;f__Nitrospiraceae;g__Nitrospira_A;s__Nitrospira_A	No Cluster Assigned	2.71799				Influent	State A	Week 1
BIN0012	408682	1	k101_196341	4599		d__Bacteria;p__Nitrospirota;c__Nitrospiria;o__Nitrospirales;f__Nitrospiraceae;g__Nitrospira_A;s__Nitrospira_A	No Cluster Assigned	2.04882				Influent	State A	Week 1
BIN0012	408682	1	k101_196341	4599		d__Bacteria;p__Nitrospirota;c__Nitrospiria;o__Nitrospirales;f__Nitrospiraceae;g__Nitrospira_A;s__Nitrospira_A	No Cluster Assigned	2.04882				Influent	State A	Week 1
BIN0012	408682	1	k101_196341	4599		d__Bacteria;p__Nitrospirota;c__Nitrospiria;o__Nitrospirales;f__Nitrospiraceae;g__Nitrospira_A;s__Nitrospira_A	No Cluster Assigned	2.04882				Influent	State A	Week 1
BIN0061	469752	1	k101_196341	4599		d__Bacteria;p__Nitrospirota;c__Nitrospiria;o__Nitrospirales;f__Nitrospiraceae;g__Nitrospira_A;s__Nitrospira_A	No Cluster Assigned	1.78246				Influent	State A	Week 1
BIN0019	308103	1	k101_196341	4599		d__Bacteria;p__Nitrospirota;c__Nitrospiria;o__Nitrospirales;f__Nitrospiraceae;g__Nitrospira_A;s__Nitrospira_A	No Cluster Assigned	2.71765				Influent	State A	Week 1
BIN0075	215997	1	k101_196341	4599		Unclassified	No Cluster Assigned	3.87652				Influent	State A	Week 1
BIN0070	308064	1	k101_196341	4599		d__Bacteria;p__Nitrospirota;c__Nitrospiria;o__Nitrospirales;f__Nitrospiraceae;g__Nitrospira_A;s__Nitrospira_A	No Cluster Assigned	2.71799				Influent	State A	Week 1
BIN0070	308064	1	k101_196341	4599		d__Bacteria;p__Nitrospirota;c__Nitrospiria;o__Nitrospirales;f__Nitrospiraceae;g__Nitrospira_A;s__Nitrospira_A	No Cluster Assigned	2.71799				Influent	State A	Week 1
BIN0127	63222	1	k101_196341	4599		Unclassified	No Cluster Assigned	13.2441				Influent	State A	Week 1
BIN0012	408682	1	k101_196341	4599		d__Bacteria;p__Nitrospirota;c__Nitrospiria;o__Nitrospirales;f__Nitrospiraceae;g__Nitrospira_A;s__Nitrospira_A	No Cluster Assigned	2.04882				Influent	State A	Week 1
BIN0019	308103	1	k101_196341	4599		d__Bacteria;p__Nitrospirota;c__Nitrospiria;o__Nitrospirales;f__Nitrospiraceae;g__Nitrospira_A;s__Nitrospira_A	No Cluster Assigned	2.71765				Influent	State A	Week 1
BIN0132	87795	2	k101_196341	4599		Unclassified	No Cluster Assigned	19.0744				Influent	State A	Week 1
BIN0127	63222	1	k101_196341	4599		Unclassified	No Cluster Assigned	13.2441				Influent	State A	Week 1
BIN0012	408682	1	k101_196341	4599		d__Bacteria;p__Nitrospirota;c__Nitrospiria;o__Nitrospirales;f__Nitrospiraceae;g__Nitrospira_A;s__Nitrospira_A	No Cluster Assigned	2.04882				Influent	State A	Week 1
BIN0012	408682	1	k101_196341	4599		d__Bacteria;p__Nitrospirota;c__Nitrospiria;o__Nitrospirales;f__Nitrospiraceae;g__Nitrospira_A;s__Nitrospira_A	No Cluster Assigned	2.04882				Influent	State A	Week 1
BIN0091	173487	1	k101_196341	4599		d__Bacteria;p__Nitrospirota;c__Nitrospiria;o__Nitrospirales;f__Nitrospiraceae;g__Nitrospira_A;s__Nitrospira_A	No Cluster Assigned	4.82639				Influent	State A	Week 1
BIN0005	1662343	1	k101_608977	4894		d__Bacteria;p__Actinobacteriota;c__Actinomycetia;o__Actinomycetales;f__Dermatophilaceae;g__GCA-2748155;s__	No Cluster Assigned	0.473335				Influent	State A	Week 1
BIN0115	92205	1	k101_578064	2956		Unclassified	No Cluster Assigned	14.1284				Influent	State A	Week 1
BIN0057	301148	1	k101_352687	1803		Unclassified	1	7.09214	MPF_G	mate-pair-formation	G_tfc3;G_tfc2	Influent	State A	Week 1
BIN0057	301148	1	k101_503311	1639		Unclassified	3	7.80179			T_virB3;T_virB2	Influent	State A	Week 1
BIN0057	301148	1	k101_536333	6323		Unclassified	No Cluster Assigned	2.02232				Influent	State A	Week 1
BIN0001	1835568	1	k101_197705	1645		d__Bacteria;p__Proteobacteria;c__Gammaproteobacteria;o__Steroidobacterales;f__Steroidobacteraceae;g__RPQJ01;s__	No Cluster Assigned	1.27531			MOBH	Influent	State A	Week 1
BIN0001	1835568	1	k101_541474	1043		d__Bacteria;p__Proteobacteria;c__Gammaproteobacteria;o__Steroidobacterales;f__Steroidobacteraceae;g__RPQJ01;s__	14	2.0114			F_traH	Influent	State A	Week 1
BIN0047	386735	1	k101_400699	3012		Unclassified	8	3.30586			F_traN;F_trbC	Influent	State A	Week 1
BIN0034	1127002	13	k101_196599	2985		d__Bacteria;p__Proteobacteria;c__Gammaproteobacteria;o__Competibacterales;f__Competibacteraceae;g__RXIW01;s__RXIW01	No Cluster Assigned	14.8808				Influent	State A	Week 1
BIN0011	1155917	1	k101_196599	2985		d__Bacteria;p__Actinobacteriota;c__Actinomycetia;o__Actinomycetales;f__Dermatophilaceae;g__GCA-2748155;s__	No Cluster Assigned	1.11605				Influent	State A	Week 1
BIN0034	1127002	1	k101_196599	2985		d__Bacteria;p__Proteobacteria;c__Gammaproteobacteria;o__Competibacterales;f__Competibacteraceae;g__RXIW01;s__RXIW01	No Cluster Assigned	1.14468				Influent	State A	Week 1
BIN0034	1127002	1	k101_196599	2985		d__Bacteria;p__Proteobacteria;c__Gammaproteobacteria;o__Competibacterales;f__Competibacteraceae;g__RXIW01;s__RXIW01	No Cluster Assigned	1.14468				Influent	State A	Week 1
BIN0034	1127002	1	k101_196599	2985		d__Bacteria;p__Proteobacteria;c__Gammaproteobacteria;o__Competibacterales;f__Competibacteraceae;g__RXIW01;s__RXIW01	No Cluster Assigned	1.14468				Influent	State A	Week 1
BIN0034	1127002	1	k101_196599	2985		d__Bacteria;p__Proteobacteria;c__Gammaproteobacteria;o__Competibacterales;f__Competibacteraceae;g__RXIW01;s__RXIW01	No Cluster Assigned	1.14468				Influent	State A	Week 1
BIN0034	1127002	1	k101_196599	2985		d__Bacteria;p__Proteobacteria;c__Gammaproteobacteria;o__Competibacterales;f__Competibacteraceae;g__RXIW01;s__RXIW01	No Cluster Assigned	1.14468				Influent	State A	Week 1
BIN0132	87795	2	k101_567498	4780		Unclassified	No Cluster Assigned	18.3521				Influent	State A	Week 1
BIN0132	87795	3	k101_658377	3253		Unclassified	No Cluster Assigned	40.4502				Influent	State A	Week 1
BIN0132	87795	1	k101_661514	2373		Unclassified	2	18.4836			F_traW	Influent	State A	Week 1
BIN0007	1841121	1	k101_227622	5287		d__Bacteria;p__Proteobacteria;c__Gammaproteobacteria;o__Burkholderiales;f__Rhodocyclaceae;g__Zoogloea;s__Zoogloea	No Cluster Assigned	0.395605				Influent	State A	Week 1
BIN0007	1841121	1	k101_502364	8972		d__Bacteria;p__Proteobacteria;c__Gammaproteobacteria;o__Burkholderiales;f__Rhodocyclaceae;g__Zoogloea;s__Zoogloea	17	0.233121				Influent	State A	Week 1
BIN0020	608639	1	k101_330520	2747		d__Bacteria;p__Proteobacteria;c__Gammaproteobacteria;o__Xanthomonadales;f__Ahniellaceae;g__JADKHK01;s__	No Cluster Assigned	2.30322				Influent	State A	Week 1
BIN0020	608639	1	k101_567498	4780		d__Bacteria;p__Proteobacteria;c__Gammaproteobacteria;o__Xanthomonadales;f__Ahniellaceae;g__JADKHK01;s__	No Cluster Assigned	1.32363				Influent	State A	Week 1
BIN0020	608639	1	k101_551681	1199		d__Bacteria;p__Proteobacteria;c__Gammaproteobacteria;o__Xanthomonadales;f__Ahniellaceae;g__JADKHK01;s__	No Cluster Assigned	5.27684			F_traF	Influent	State A	Week 1
BIN0020	608639	1	k101_668329	1770		d__Bacteria;p__Proteobacteria;c__Gammaproteobacteria;o__Xanthomonadales;f__Ahniellaceae;g__JADKHK01;s__	No Cluster Assigned	3.57454				Influent	State A	Week 1
BIN0148	45768	1	k101_684733	3018		Unclassified	No Cluster Assigned	27.8787			MOBQ	Influent	State A	Week 1
BIN0039	4030981	1	k101_243578	6142		d__Bacteria;p__Bacteroidota;c__Bacteroidia;o__AKYH767-A;f__OLB10;g__OLB10;s__OLB10	No Cluster Assigned	0.155537				Influent	State A	Week 1
BIN0039	4030981	1	k101_306612	13889		d__Bacteria;p__Bacteroidota;c__Bacteroidia;o__AKYH767-A;f__OLB10;g__OLB10;s__OLB10	33	0.0687814				Influent	State A	Week 1
BIN0039	4030981	1	k101_536333	6323		d__Bacteria;p__Bacteroidota;c__Bacteroidia;o__AKYH767-A;f__OLB10;g__OLB10;s__OLB10	No Cluster Assigned	0.151084				Influent	State A	Week 1
BIN0039	4030981	1	k101_561453	5846		d__Bacteria;p__Bacteroidota;c__Bacteroidia;o__AKYH767-A;f__OLB10;g__OLB10;s__OLB10	10	0.163412				Influent	State A	Week 1
BIN0031	1121776	1	k101_341194	7235		d__Bacteria;p__Proteobacteria;c__Gammaproteobacteria;o__Xanthomonadales;f__Xanthomonadaceae;g__Thermomonas;s__	11	0.47447				Influent	State A	Week 1
BIN0050	526298	1	k101_289844	2990		Unclassified	No Cluster Assigned	2.44709				Influent	State A	Week 1
BIN0024	1204036	1	k101_481437	2868		d__Bacteria;p__Myxococcota;c__Polyangia;o__Palsa-1104;f__JAEUJZ01;g__JAGNNG01;s__	No Cluster Assigned	1.11515				Influent	State A	Week 1
BIN0048	533113	1	k101_355998	2884		d__Bacteria;p__Proteobacteria;c__Gammaproteobacteria;o__Burkholderiales;f__Rhodocyclaceae;g__Azospira_A;s__	No Cluster Assigned	2.5046				Influent	State A	Week 1
BIN0056	671851	1	k101_213506	3245		d__Bacteria;p__Proteobacteria;c__Gammaproteobacteria;o__Burkholderiales;f__Burkholderiaceae;g__Ottowia;s__Ottowia	No Cluster Assigned	1.7663				Influent	State A	Week 1
BIN0056	671851	1	k101_243435	5710		d__Bacteria;p__Proteobacteria;c__Gammaproteobacteria;o__Burkholderiales;f__Burkholderiaceae;g__Ottowia;s__Ottowia	No Cluster Assigned	1.00379				Influent	State A	Week 1
BIN0056	671851	1	k101_252016	2130		d__Bacteria;p__Proteobacteria;c__Gammaproteobacteria;o__Burkholderiales;f__Burkholderiaceae;g__Ottowia;s__Ottowia	No Cluster Assigned	2.69092				Influent	State A	Week 1
BIN0056	671851	1	k101_341194	7235		d__Bacteria;p__Proteobacteria;c__Gammaproteobacteria;o__Burkholderiales;f__Burkholderiaceae;g__Ottowia;s__Ottowia	11	0.792212				Influent	State A	Week 1
BIN0056	671851	1	k101_348231	3135		d__Bacteria;p__Proteobacteria;c__Gammaproteobacteria;o__Burkholderiales;f__Burkholderiaceae;g__Ottowia;s__Ottowia	16	1.82828				Influent	State A	Week 1
BIN0056	671851	1	k101_372933	3364		d__Bacteria;p__Proteobacteria;c__Gammaproteobacteria;o__Burkholderiales;f__Burkholderiaceae;g__Ottowia;s__Ottowia	1	1.70382	MPF_G	mate-pair-formation	G_tfc5;T_virB1;G_tfc3;G_tfc2	Influent	State A	Week 1
BIN0056	671851	2	k101_374274	2042		d__Bacteria;p__Proteobacteria;c__Gammaproteobacteria;o__Burkholderiales;f__Burkholderiaceae;g__Ottowia;s__Ottowia	4	5.61377	MPF_G	mate-pair-formation	G_tfc11;G_tfc12;G_tfc13	Influent	State A	Week 1
BIN0056	671851	2	k101_410273	2264		d__Bacteria;p__Proteobacteria;c__Gammaproteobacteria;o__Burkholderiales;f__Burkholderiaceae;g__Ottowia;s__Ottowia	No Cluster Assigned	5.0633	MPF_G	mate-pair-formation	G_tfc24;G_tfc23	Influent	State A	Week 1
BIN0056	671851	2	k101_420931	5016		d__Bacteria;p__Proteobacteria;c__Gammaproteobacteria;o__Burkholderiales;f__Burkholderiaceae;g__Ottowia;s__Ottowia	No Cluster Assigned	2.28535				Influent	State A	Week 1
BIN0056	671851	1	k101_536333	6323		d__Bacteria;p__Proteobacteria;c__Gammaproteobacteria;o__Burkholderiales;f__Burkholderiaceae;g__Ottowia;s__Ottowia	No Cluster Assigned	0.906477				Influent	State A	Week 1
BIN0056	671851	1	k101_540016	1134		d__Bacteria;p__Proteobacteria;c__Gammaproteobacteria;o__Burkholderiales;f__Burkholderiaceae;g__Ottowia;s__Ottowia	8	5.05437			F_traF	Influent	State A	Week 1
BIN0056	671851	1	k101_609278	3339		d__Bacteria;p__Proteobacteria;c__Gammaproteobacteria;o__Burkholderiales;f__Burkholderiaceae;g__Ottowia;s__Ottowia	No Cluster Assigned	1.71658				Influent	State A	Week 1
BIN0056	671851	1	k101_615442	5175		d__Bacteria;p__Proteobacteria;c__Gammaproteobacteria;o__Burkholderiales;f__Burkholderiaceae;g__Ottowia;s__Ottowia	No Cluster Assigned	1.10757				Influent	State A	Week 1
BIN0015	1852194	1	k101_477167	1455		d__Bacteria;p__Proteobacteria;c__Gammaproteobacteria;o__Burkholderiales;f__Rhodocyclaceae;g__Zoogloea;s__	3	1.42891			T_virB6;T_virB5	Influent	State A	Week 1
BIN0015	1852194	1	k101_573559	1049		d__Bacteria;p__Proteobacteria;c__Gammaproteobacteria;o__Burkholderiales;f__Rhodocyclaceae;g__Zoogloea;s__	No Cluster Assigned	1.98194			F_traG	Influent	State A	Week 1
BIN0015	1852194	1	k101_628447	2443		d__Bacteria;p__Proteobacteria;c__Gammaproteobacteria;o__Burkholderiales;f__Rhodocyclaceae;g__Zoogloea;s__	No Cluster Assigned	0.851026				Influent	State A	Week 1
BIN0057	301148	1	k101_267228	3651		Unclassified	No Cluster Assigned	3.50236				Influent	State A	Week 1
BIN0057	301148	1	k101_502364	8972		Unclassified	17	1.42523				Influent	State A	Week 1
BIN0087	103029	1	k101_646171	3609		Unclassified	No Cluster Assigned	10.3563				Influent	State A	Week 1
BIN0001	1835568	1	k101_242271	3563		d__Bacteria;p__Proteobacteria;c__Gammaproteobacteria;o__Steroidobacterales;f__Steroidobacteraceae;g__RPQJ01;s__	No Cluster Assigned	0.588798				Influent	State A	Week 1
BIN0026	652645	1	k101_372933	3364		d__Bacteria;p__Proteobacteria;c__Alphaproteobacteria;o__Caulobacterales;f__Caulobacteraceae;g__Phenylobacterium;s__	1	1.75396	MPF_G	mate-pair-formation	G_tfc5;T_virB1;G_tfc3;G_tfc2	Influent	State A	Week 1
BIN0037	750952	1	k101_502364	8972		d__Bacteria;p__Acidobacteriota;c__Thermoanaerobaculia;o__UBA5066;f__UBA5066;g__UBA5066;s__	17	0.571546				Influent	State A	Week 1
BIN0037	750952	1	k101_624875	2583		d__Bacteria;p__Acidobacteriota;c__Thermoanaerobaculia;o__UBA5066;f__UBA5066;g__UBA5066;s__	No Cluster Assigned	1.98526				Influent	State A	Week 1
BIN0048	533113	1	k101_514599	3808		d__Bacteria;p__Proteobacteria;c__Gammaproteobacteria;o__Burkholderiales;f__Rhodocyclaceae;g__Azospira_A;s__	No Cluster Assigned	1.89687				Influent	State A	Week 1
BIN0048	533113	1	k101_656799	3849		d__Bacteria;p__Proteobacteria;c__Gammaproteobacteria;o__Burkholderiales;f__Rhodocyclaceae;g__Azospira_A;s__	No Cluster Assigned	1.87666				Influent	State A	Week 1
BIN0049	468122	1	k101_528495	8730		d__Bacteria;p__Proteobacteria;c__Gammaproteobacteria;o__Burkholderiales;f__Rhodocyclaceae;g__Azospira_A;s__	1	0.942279			G_tfc2	Influent	State A	Week 1
BIN0009	1539314	1	k101_207132	4998		d__Bacteria;p__Proteobacteria;c__Gammaproteobacteria;o__Burkholderiales;f__Rhodocyclaceae;g__Azonexus;s__Azonexus	No Cluster Assigned	0.500529				Influent	State A	Week 1
BIN0009	1539314	1	k101_409480	4761		d__Bacteria;p__Proteobacteria;c__Gammaproteobacteria;o__Burkholderiales;f__Rhodocyclaceae;g__Azonexus;s__Azonexus	No Cluster Assigned	0.525445				Influent	State A	Week 1
BIN0009	1539314	1	k101_436362	2509		d__Bacteria;p__Proteobacteria;c__Gammaproteobacteria;o__Burkholderiales;f__Rhodocyclaceae;g__Azonexus;s__Azonexus	No Cluster Assigned	0.997069				Influent	State A	Week 1
BIN0009	1539314	1	k101_540016	1134		d__Bacteria;p__Proteobacteria;c__Gammaproteobacteria;o__Burkholderiales;f__Rhodocyclaceae;g__Azonexus;s__Azonexus	8	2.20604			F_traF	Influent	State A	Week 1
BIN0121	61279	1	k101_455787	4300		Unclassified	6	14.6141			T_virB11;T_virB2;T_virB3	Influent	State A	Week 1
BIN0020	608639	1	k101_413520	1252		d__Bacteria;p__Proteobacteria;c__Gammaproteobacteria;o__Xanthomonadales;f__Ahniellaceae;g__JADKHK01;s__	1	5.05346			t4cp1;G_tfc5	Influent	State A	Week 1
BIN0025	493432	1	k101_503672	5479		d__Bacteria;p__Bacteroidota;c__Bacteroidia;o__Chitinophagales;f__Saprospiraceae;g__JAEUUM01;s__	No Cluster Assigned	1.42438				Influent	State A	Week 1
BIN0022	676931	1	k101_435567	3018		d__Bacteria;p__Myxococcota;c__Polyangia;o__Polyangiales;f__Ga0077539;g__;s__	No Cluster Assigned	1.8849				Influent	State A	Week 1
BIN0013	3017842	1	k101_197535	1067		d__Bacteria;p__Proteobacteria;c__Gammaproteobacteria;o__Burkholderiales;f__Rhodocyclaceae;g__Zoogloea;s__Zoogloea	No Cluster Assigned	1.19589				Influent	State A	Week 1
BIN0039	4030981	1	k101_197535	1067		d__Bacteria;p__Bacteroidota;c__Bacteroidia;o__AKYH767-A;f__OLB10;g__OLB10;s__OLB10	No Cluster Assigned	0.895319				Influent	State A	Week 1
BIN0006	2049420	1	k101_197535	1067		d__Bacteria;p__Proteobacteria;c__Gammaproteobacteria;o__Burkholderiales;f__Rhodocyclaceae;g__Azonexus;s__	No Cluster Assigned	1.76099				Influent	State A	Week 1
BIN0009	1539314	1	k101_197535	1067		d__Bacteria;p__Proteobacteria;c__Gammaproteobacteria;o__Burkholderiales;f__Rhodocyclaceae;g__Azonexus;s__Azonexus	No Cluster Assigned	2.34456				Influent	State A	Week 1
BIN0056	671851	1	k101_197535	1067		d__Bacteria;p__Proteobacteria;c__Gammaproteobacteria;o__Burkholderiales;f__Burkholderiaceae;g__Ottowia;s__Ottowia	No Cluster Assigned	5.37175				Influent	State A	Week 1
BIN0005	1662343	1	k101_197535	1067		d__Bacteria;p__Actinobacteriota;c__Actinomycetia;o__Actinomycetales;f__Dermatophilaceae;g__GCA-2748155;s__	No Cluster Assigned	2.17104				Influent	State A	Week 1
BIN0013	3017842	1	k101_197535	1067		d__Bacteria;p__Proteobacteria;c__Gammaproteobacteria;o__Burkholderiales;f__Rhodocyclaceae;g__Zoogloea;s__Zoogloea	No Cluster Assigned	1.19589				Influent	State A	Week 1
BIN0078	145919	1	k101_197535	1067		Unclassified	No Cluster Assigned	24.733				Influent	State A	Week 1
BIN0030	1516726	1	k101_536333	6323		d__Bacteria;p__Proteobacteria;c__Gammaproteobacteria;o__Competibacterales;f__Competibacteraceae;g__RXIV01;s__RXIV01	No Cluster Assigned	0.401534				Influent	State A	Week 1
BIN0002	1855624	1	k101_372933	3364		d__Bacteria;p__Proteobacteria;c__Gammaproteobacteria;o__Burkholderiales;f__Burkholderiaceae;g__JAABQG01;s__	1	0.616889	MPF_G	mate-pair-formation	G_tfc5;T_virB1;G_tfc3;G_tfc2	Influent	State A	Week 1
BIN0002	1855624	1	k101_502364	8972		d__Bacteria;p__Proteobacteria;c__Gammaproteobacteria;o__Burkholderiales;f__Burkholderiaceae;g__JAABQG01;s__	17	0.231299				Influent	State A	Week 1
BIN0001	1835568	1	k101_197705	1645		d__Bacteria;p__Proteobacteria;c__Gammaproteobacteria;o__Steroidobacterales;f__Steroidobacteraceae;g__RPQJ01;s__	No Cluster Assigned	1.27531			MOBH	Influent	State A	Week 1
BIN0001	1835568	1	k101_197705	1645		d__Bacteria;p__Proteobacteria;c__Gammaproteobacteria;o__Steroidobacterales;f__Steroidobacteraceae;g__RPQJ01;s__	No Cluster Assigned	1.27531			MOBH	Influent	State A	Week 1
BIN0001	1835568	1	k101_197705	1645		d__Bacteria;p__Proteobacteria;c__Gammaproteobacteria;o__Steroidobacterales;f__Steroidobacteraceae;g__RPQJ01;s__	No Cluster Assigned	1.27531			MOBH	Influent	State A	Week 1
BIN0001	1835568	1	k101_197705	1645		d__Bacteria;p__Proteobacteria;c__Gammaproteobacteria;o__Steroidobacterales;f__Steroidobacteraceae;g__RPQJ01;s__	No Cluster Assigned	1.27531			MOBH	Influent	State A	Week 1
BIN0001	1835568	1	k101_197705	1645		d__Bacteria;p__Proteobacteria;c__Gammaproteobacteria;o__Steroidobacterales;f__Steroidobacteraceae;g__RPQJ01;s__	No Cluster Assigned	1.27531			MOBH	Influent	State A	Week 1
BIN0001	1835568	1	k101_197705	1645		d__Bacteria;p__Proteobacteria;c__Gammaproteobacteria;o__Steroidobacterales;f__Steroidobacteraceae;g__RPQJ01;s__	No Cluster Assigned	1.27531			MOBH	Influent	State A	Week 1
BIN0001	1835568	1	k101_197705	1645		d__Bacteria;p__Proteobacteria;c__Gammaproteobacteria;o__Steroidobacterales;f__Steroidobacteraceae;g__RPQJ01;s__	No Cluster Assigned	1.27531			MOBH	Influent	State A	Week 1
BIN0001	1835568	1	k101_197705	1645		d__Bacteria;p__Proteobacteria;c__Gammaproteobacteria;o__Steroidobacterales;f__Steroidobacteraceae;g__RPQJ01;s__	No Cluster Assigned	1.27531			MOBH	Influent	State A	Week 1
BIN0001	1835568	1	k101_197705	1645		d__Bacteria;p__Proteobacteria;c__Gammaproteobacteria;o__Steroidobacterales;f__Steroidobacteraceae;g__RPQJ01;s__	No Cluster Assigned	1.27531			MOBH	Influent	State A	Week 1
BIN0001	1835568	1	k101_197705	1645		d__Bacteria;p__Proteobacteria;c__Gammaproteobacteria;o__Steroidobacterales;f__Steroidobacteraceae;g__RPQJ01;s__	No Cluster Assigned	1.27531			MOBH	Influent	State A	Week 1
BIN0001	1835568	1	k101_197705	1645		d__Bacteria;p__Proteobacteria;c__Gammaproteobacteria;o__Steroidobacterales;f__Steroidobacteraceae;g__RPQJ01;s__	No Cluster Assigned	1.27531			MOBH	Influent	State A	Week 1
BIN0001	1835568	1	k101_197705	1645		d__Bacteria;p__Proteobacteria;c__Gammaproteobacteria;o__Steroidobacterales;f__Steroidobacteraceae;g__RPQJ01;s__	No Cluster Assigned	1.27531			MOBH	Influent	State A	Week 1
BIN0001	1835568	1	k101_197705	1645		d__Bacteria;p__Proteobacteria;c__Gammaproteobacteria;o__Steroidobacterales;f__Steroidobacteraceae;g__RPQJ01;s__	No Cluster Assigned	1.27531			MOBH	Influent	State A	Week 1
BIN0001	1835568	1	k101_197705	1645		d__Bacteria;p__Proteobacteria;c__Gammaproteobacteria;o__Steroidobacterales;f__Steroidobacteraceae;g__RPQJ01;s__	No Cluster Assigned	1.27531			MOBH	Influent	State A	Week 1
BIN0001	1835568	1	k101_197705	1645		d__Bacteria;p__Proteobacteria;c__Gammaproteobacteria;o__Steroidobacterales;f__Steroidobacteraceae;g__RPQJ01;s__	No Cluster Assigned	1.27531			MOBH	Influent	State A	Week 1
BIN0001	1835568	1	k101_197705	1645		d__Bacteria;p__Proteobacteria;c__Gammaproteobacteria;o__Steroidobacterales;f__Steroidobacteraceae;g__RPQJ01;s__	No Cluster Assigned	1.27531			MOBH	Influent	State A	Week 1
BIN0001	1835568	1	k101_197705	1645		d__Bacteria;p__Proteobacteria;c__Gammaproteobacteria;o__Steroidobacterales;f__Steroidobacteraceae;g__RPQJ01;s__	No Cluster Assigned	1.27531			MOBH	Influent	State A	Week 1
BIN0001	1835568	1	k101_197705	1645		d__Bacteria;p__Proteobacteria;c__Gammaproteobacteria;o__Steroidobacterales;f__Steroidobacteraceae;g__RPQJ01;s__	No Cluster Assigned	1.27531			MOBH	Influent	State A	Week 1
BIN0001	1835568	1	k101_197705	1645		d__Bacteria;p__Proteobacteria;c__Gammaproteobacteria;o__Steroidobacterales;f__Steroidobacteraceae;g__RPQJ01;s__	No Cluster Assigned	1.27531			MOBH	Influent	State A	Week 1
BIN0001	1835568	1	k101_197705	1645		d__Bacteria;p__Proteobacteria;c__Gammaproteobacteria;o__Steroidobacterales;f__Steroidobacteraceae;g__RPQJ01;s__	No Cluster Assigned	1.27531			MOBH	Influent	State A	Week 1
BIN0021	606236	1	k101_197705	1645		d__Bacteria;p__Bacteroidota;c__Bacteroidia;o__Chitinophagales;f__JADIYW01;g__JADJSS01;s__	No Cluster Assigned	3.86141			MOBH	Influent	State A	Week 1
BIN0001	1835568	1	k101_197705	1645		d__Bacteria;p__Proteobacteria;c__Gammaproteobacteria;o__Steroidobacterales;f__Steroidobacteraceae;g__RPQJ01;s__	No Cluster Assigned	1.27531			MOBH	Influent	State A	Week 1
BIN0001	1835568	1	k101_197705	1645		d__Bacteria;p__Proteobacteria;c__Gammaproteobacteria;o__Steroidobacterales;f__Steroidobacteraceae;g__RPQJ01;s__	No Cluster Assigned	1.27531			MOBH	Influent	State A	Week 1
BIN0009	1539314	1	k101_348231	3135		d__Bacteria;p__Proteobacteria;c__Gammaproteobacteria;o__Burkholderiales;f__Rhodocyclaceae;g__Azonexus;s__Azonexus	16	0.797973				Influent	State A	Week 1
BIN0027	993143	1	k101_550280	3453		d__Bacteria;p__Proteobacteria;c__Gammaproteobacteria;o__Xanthomonadales;f__Rhodanobacteraceae;g__;s__	No Cluster Assigned	1.12291				Influent	State A	Week 1
BIN0060	514685	2	k101_452594	6225		d__Bacteria;p__Myxococcota;c__Polyangia;o__Palsa-1104;f__JAEUJZ01;g__JAGNNG01;s__	No Cluster Assigned	2.40382				Influent	State A	Week 1
BIN0060	514685	1	k101_661237	8993		d__Bacteria;p__Myxococcota;c__Polyangia;o__Palsa-1104;f__JAEUJZ01;g__JAGNNG01;s__	No Cluster Assigned	0.831969				Influent	State A	Week 1
BIN0001	1835568	1	k101_426938	1031		d__Bacteria;p__Proteobacteria;c__Gammaproteobacteria;o__Steroidobacterales;f__Steroidobacteraceae;g__RPQJ01;s__	30	2.03481			F_traU	Influent	State A	Week 1
BIN0001	1835568	1	k101_646465	2983		d__Bacteria;p__Proteobacteria;c__Gammaproteobacteria;o__Steroidobacterales;f__Steroidobacteraceae;g__RPQJ01;s__	No Cluster Assigned	0.703282				Influent	State A	Week 1
BIN0009	1539314	1	k101_567498	4780		d__Bacteria;p__Proteobacteria;c__Gammaproteobacteria;o__Burkholderiales;f__Rhodocyclaceae;g__Azonexus;s__Azonexus	No Cluster Assigned	0.523357				Influent	State A	Week 1
BIN0009	1539314	1	k101_348231	3135		d__Bacteria;p__Proteobacteria;c__Gammaproteobacteria;o__Burkholderiales;f__Rhodocyclaceae;g__Azonexus;s__Azonexus	16	0.797973				Influent	State A	Week 1
BIN0009	1539314	1	k101_399619	1575		d__Bacteria;p__Proteobacteria;c__Gammaproteobacteria;o__Burkholderiales;f__Rhodocyclaceae;g__Azonexus;s__Azonexus	13	1.58835				Influent	State A	Week 1
BIN0148	45768	1	k101_623468	8535		Unclassified	No Cluster Assigned	9.85797				Influent	State A	Week 1
BIN0013	3017842	1	k101_279974	1975		d__Bacteria;p__Proteobacteria;c__Gammaproteobacteria;o__Burkholderiales;f__Rhodocyclaceae;g__Zoogloea;s__Zoogloea	No Cluster Assigned	0.646085			F_traF;F_traH	Influent	State A	Week 1
BIN0013	3017842	1	k101_330520	2747		d__Bacteria;p__Proteobacteria;c__Gammaproteobacteria;o__Burkholderiales;f__Rhodocyclaceae;g__Zoogloea;s__Zoogloea	No Cluster Assigned	0.464513				Influent	State A	Week 1
BIN0013	3017842	1	k101_561453	5846		d__Bacteria;p__Proteobacteria;c__Gammaproteobacteria;o__Burkholderiales;f__Rhodocyclaceae;g__Zoogloea;s__Zoogloea	10	0.218272				Influent	State A	Week 1
BIN0008	1258706	1	k101_429435	10043		d__Bacteria;p__Proteobacteria;c__Gammaproteobacteria;o__Competibacterales;f__Competibacteraceae;g__RXIX01;s__RXIX01	No Cluster Assigned	0.304625				Influent	State A	Week 1
BIN0003	780038	1	k101_367087	1348		d__Bacteria;p__Bacteroidota;c__Bacteroidia;o__Chitinophagales;f__Chitinophagaceae;g__JJ008;s__	5	3.66224			F_traH;F_traG	Influent	State A	Week 1
BIN0057	301148	2	k101_243435	5710		Unclassified	No Cluster Assigned	4.47885				Influent	State A	Week 1
BIN0057	301148	1	k101_280345	1720		Unclassified	12	7.43438			MOBH	Influent	State A	Week 1
BIN0057	301148	1	k101_341194	7235		Unclassified	11	1.7674				Influent	State A	Week 1
BIN0013	3017842	1	k101_322320	4263		d__Bacteria;p__Proteobacteria;c__Gammaproteobacteria;o__Burkholderiales;f__Rhodocyclaceae;g__Zoogloea;s__Zoogloea	No Cluster Assigned	0.299324				Influent	State A	Week 1
BIN0002	1855624	1	k101_221295	2977		d__Bacteria;p__Proteobacteria;c__Gammaproteobacteria;o__Burkholderiales;f__Burkholderiaceae;g__JAABQG01;s__	No Cluster Assigned	0.697082				Influent	State A	Week 1
BIN0002	1855624	131	k101_243435	5710		d__Bacteria;p__Proteobacteria;c__Gammaproteobacteria;o__Burkholderiales;f__Burkholderiaceae;g__JAABQG01;s__	No Cluster Assigned	47.61				Influent	State A	Week 1
BIN0002	1855624	1	k101_289844	2990		d__Bacteria;p__Proteobacteria;c__Gammaproteobacteria;o__Burkholderiales;f__Burkholderiaceae;g__JAABQG01;s__	No Cluster Assigned	0.694052				Influent	State A	Week 1
BIN0002	1855624	1	k101_413520	1252		d__Bacteria;p__Proteobacteria;c__Gammaproteobacteria;o__Burkholderiales;f__Burkholderiaceae;g__JAABQG01;s__	1	1.65752			t4cp1;G_tfc5	Influent	State A	Week 1
BIN0002	1855624	1	k101_426938	1031		d__Bacteria;p__Proteobacteria;c__Gammaproteobacteria;o__Burkholderiales;f__Burkholderiaceae;g__JAABQG01;s__	30	2.01282			F_traU	Influent	State A	Week 1
BIN0002	1855624	1	k101_454165	1416		d__Bacteria;p__Proteobacteria;c__Gammaproteobacteria;o__Burkholderiales;f__Burkholderiaceae;g__JAABQG01;s__	29	1.46555			T_virB10	Influent	State A	Week 1
BIN0028	971714	1	k101_646465	2983		d__Bacteria;p__Proteobacteria;c__Gammaproteobacteria;o__Competibacterales;f__Competibacteraceae;g__Competibacter_A;s__	No Cluster Assigned	1.3285				Influent	State A	Week 1
BIN0001	1835568	1	k101_412936	2441		d__Bacteria;p__Proteobacteria;c__Gammaproteobacteria;o__Steroidobacterales;f__Steroidobacteraceae;g__RPQJ01;s__	No Cluster Assigned	0.859438				Influent	State A	Week 1
BIN0027	993143	1	k101_540910	2925		d__Bacteria;p__Proteobacteria;c__Gammaproteobacteria;o__Xanthomonadales;f__Rhodanobacteraceae;g__;s__	7	1.32561			G_tfc10;G_tfc9;G_tfc8;G_tfc7;t4cp1	Influent	State A	Week 1
BIN0115	92205	1	k101_229945	3192		Unclassified	No Cluster Assigned	13.0839				Influent	State A	Week 1
BIN0115	92205	1	k101_418876	2782		Unclassified	No Cluster Assigned	15.0121				Influent	State A	Week 1
BIN0001	1835568	1	k101_242271	3563		d__Bacteria;p__Proteobacteria;c__Gammaproteobacteria;o__Steroidobacterales;f__Steroidobacteraceae;g__RPQJ01;s__	No Cluster Assigned	0.588798				Influent	State A	Week 1
BIN0053	574963	1	k101_685146	2677		d__Bacteria;p__Bacteroidota;c__Bacteroidia;o__Chitinophagales;f__JADIYW01;g__JADJSS01;s__	No Cluster Assigned	2.50187				Influent	State A	Week 1
BIN0007	1841121	1	k101_668845	3186		d__Bacteria;p__Proteobacteria;c__Gammaproteobacteria;o__Burkholderiales;f__Rhodocyclaceae;g__Zoogloea;s__Zoogloea	4	0.656485	MPF_G	mate-pair-formation	G_tfc14;G_tfc13;G_tfc12;G_tfc11	Influent	State A	Week 1
BIN0012	408682	1	k101_661514	2373		d__Bacteria;p__Nitrospirota;c__Nitrospiria;o__Nitrospirales;f__Nitrospiraceae;g__Nitrospira_A;s__Nitrospira_A	2	3.97072			F_traW	Influent	State A	Week 1
BIN0094	269817	2	k101_243435	5710		Unclassified	No Cluster Assigned	4.99894				Influent	State A	Week 1
BIN0094	269817	1	k101_267228	3651		Unclassified	No Cluster Assigned	3.90906				Influent	State A	Week 1
BIN0094	269817	1	k101_280345	1720		Unclassified	12	8.29765			MOBH	Influent	State A	Week 1
BIN0094	269817	1	k101_289844	2990		Unclassified	No Cluster Assigned	4.77323				Influent	State A	Week 1
BIN0094	269817	2	k101_341194	7235		Unclassified	11	3.94526				Influent	State A	Week 1
BIN0094	269817	1	k101_352687	1803		Unclassified	1	7.91568	MPF_G	mate-pair-formation	G_tfc3;G_tfc2	Influent	State A	Week 1
BIN0094	269817	1	k101_374274	2042		Unclassified	4	6.98921	MPF_G	mate-pair-formation	G_tfc11;G_tfc12;G_tfc13	Influent	State A	Week 1
BIN0094	269817	1	k101_434672	3020		Unclassified	No Cluster Assigned	4.72582				Influent	State A	Week 1
BIN0094	269817	2	k101_491999	3805		Unclassified	No Cluster Assigned	7.50169				Influent	State A	Week 1
BIN0094	269817	1	k101_502364	8972		Unclassified	17	1.59072				Influent	State A	Week 1
BIN0094	269817	2	k101_536333	6323		Unclassified	No Cluster Assigned	4.5143				Influent	State A	Week 1
BIN0094	269817	1	k101_575548	2507		Unclassified	1	5.69284	MPF_F	mate-pair-formation	t4cp1;G_tfc7	Influent	State A	Week 1
BIN0094	269817	1	k101_615442	5175		Unclassified	No Cluster Assigned	2.75787				Influent	State A	Week 1
BIN0094	269817	2	k101_617316	2573		Unclassified	No Cluster Assigned	11.0936				Influent	State A	Week 1
BIN0094	269817	1	k101_619978	1680		Unclassified	No Cluster Assigned	8.49522				Influent	State A	Week 1
BIN0094	269817	1	k101_623549	2165		Unclassified	13	6.59213				Influent	State A	Week 1
BIN0002	1855624	1	k101_536333	6323		d__Bacteria;p__Proteobacteria;c__Gammaproteobacteria;o__Burkholderiales;f__Burkholderiaceae;g__JAABQG01;s__	No Cluster Assigned	0.328201				Influent	State A	Week 1
BIN0057	301148	1	k101_267228	3651		Unclassified	No Cluster Assigned	3.50236				Influent	State A	Week 1
BIN0057	301148	1	k101_341194	7235		Unclassified	11	1.7674				Influent	State A	Week 1
BIN0057	301148	1	k101_536333	6323		Unclassified	No Cluster Assigned	2.02232				Influent	State A	Week 1
BIN0057	301148	1	k101_654722	7057		Unclassified	11	1.81198				Influent	State A	Week 1
BIN0006	2049420	1	k101_284071	4016		d__Bacteria;p__Proteobacteria;c__Gammaproteobacteria;o__Burkholderiales;f__Rhodocyclaceae;g__Azonexus;s__	No Cluster Assigned	0.467873			F_traG	Influent	State A	Week 1
BIN0006	2049420	4	k101_641941	3834		d__Bacteria;p__Proteobacteria;c__Gammaproteobacteria;o__Burkholderiales;f__Rhodocyclaceae;g__Azonexus;s__	No Cluster Assigned	1.96033				Influent	State A	Week 1
BIN0027	993143	2	k101_654722	7057		d__Bacteria;p__Proteobacteria;c__Gammaproteobacteria;o__Xanthomonadales;f__Rhodanobacteraceae;g__;s__	11	1.09888				Influent	State A	Week 1
BIN0072	427750	1	k101_252016	2130		d__Bacteria;p__Proteobacteria;c__Gammaproteobacteria;o__Burkholderiales;f__Burkholderiaceae;g__Ottowia;s__Ottowia	No Cluster Assigned	4.22652				Influent	State A	Week 1
BIN0072	427750	1	k101_289844	2990		d__Bacteria;p__Proteobacteria;c__Gammaproteobacteria;o__Burkholderiales;f__Burkholderiaceae;g__Ottowia;s__Ottowia	No Cluster Assigned	3.01087				Influent	State A	Week 1
BIN0072	427750	1	k101_341194	7235		d__Bacteria;p__Proteobacteria;c__Gammaproteobacteria;o__Burkholderiales;f__Burkholderiaceae;g__Ottowia;s__Ottowia	11	1.2443				Influent	State A	Week 1
BIN0072	427750	1	k101_361312	1108		d__Bacteria;p__Proteobacteria;c__Gammaproteobacteria;o__Burkholderiales;f__Burkholderiaceae;g__Ottowia;s__Ottowia	No Cluster Assigned	8.125			F_traU;F_trbC	Influent	State A	Week 1
BIN0072	427750	1	k101_420931	5016		d__Bacteria;p__Proteobacteria;c__Gammaproteobacteria;o__Burkholderiales;f__Burkholderiaceae;g__Ottowia;s__Ottowia	No Cluster Assigned	1.79476				Influent	State A	Week 1
BIN0019	308103	1	k101_630423	9946		d__Bacteria;p__Nitrospirota;c__Nitrospiria;o__Nitrospirales;f__Nitrospiraceae;g__Nitrospira_A;s__Nitrospira_A	32	1.25663				Influent	State A	Week 1
BIN0015	1852194	1	k101_291947	2101		d__Bacteria;p__Proteobacteria;c__Gammaproteobacteria;o__Burkholderiales;f__Rhodocyclaceae;g__Zoogloea;s__	1	0.989556			G_tfc5;T_virB1;G_tfc3	Influent	State A	Week 1
BIN0015	1852194	1	k101_382441	3501		d__Bacteria;p__Proteobacteria;c__Gammaproteobacteria;o__Burkholderiales;f__Rhodocyclaceae;g__Zoogloea;s__	No Cluster Assigned	0.593847				Influent	State A	Week 1
BIN0015	1852194	1	k101_623468	8535		d__Bacteria;p__Proteobacteria;c__Gammaproteobacteria;o__Burkholderiales;f__Rhodocyclaceae;g__Zoogloea;s__	No Cluster Assigned	0.243592				Influent	State A	Week 1
BIN0024	1204036	1	k101_661237	8993		d__Bacteria;p__Myxococcota;c__Polyangia;o__Palsa-1104;f__JAEUJZ01;g__JAGNNG01;s__	No Cluster Assigned	0.355639				Influent	State A	Week 1
BIN0057	301148	1	k101_227622	5287		Unclassified	No Cluster Assigned	2.4186				Influent	State A	Week 1
BIN0006	2049420	1	k101_426230	2178		d__Bacteria;p__Proteobacteria;c__Gammaproteobacteria;o__Burkholderiales;f__Rhodocyclaceae;g__Azonexus;s__	No Cluster Assigned	0.862709			T_virB5	Influent	State A	Week 1
BIN0031	1121776	1	k101_649891	5530		d__Bacteria;p__Proteobacteria;c__Gammaproteobacteria;o__Xanthomonadales;f__Xanthomonadaceae;g__Thermomonas;s__	No Cluster Assigned	0.620757				Influent	State A	Week 1
BIN0030	1516726	1	k101_267228	3651		d__Bacteria;p__Proteobacteria;c__Gammaproteobacteria;o__Competibacterales;f__Competibacteraceae;g__RXIV01;s__RXIV01	No Cluster Assigned	0.695399				Influent	State A	Week 1
BIN0057	301148	1	k101_568257	4200		Unclassified	No Cluster Assigned	3.04455				Influent	State A	Week 1
BIN0011	1155917	1	k101_501849	6232		d__Bacteria;p__Actinobacteriota;c__Actinomycetia;o__Actinomycetales;f__Dermatophilaceae;g__GCA-2748155;s__	No Cluster Assigned	0.534563				Influent	State A	Week 1
BIN0014	1162959	1	k101_312037	3167		d__Bacteria;p__Proteobacteria;c__Gammaproteobacteria;o__Xanthomonadales;f__Xanthomonadaceae;g__Thermomonas;s__Thermomonas	No Cluster Assigned	1.04554				Influent	State A	Week 1
BIN0001	1835568	1	k101_242271	3563		d__Bacteria;p__Proteobacteria;c__Gammaproteobacteria;o__Steroidobacterales;f__Steroidobacteraceae;g__RPQJ01;s__	No Cluster Assigned	0.588798				Influent	State A	Week 1
BIN0004	590055	1	k101_684733	3018		d__Bacteria;p__Acidobacteriota;c__Acidobacteriae;o__Bryobacterales;f__Bryobacteraceae;g__TMP-7;s__	No Cluster Assigned	2.16243			MOBQ	Influent	State A	Week 1
BIN0002	1855624	1	k101_561453	5846		d__Bacteria;p__Proteobacteria;c__Gammaproteobacteria;o__Burkholderiales;f__Burkholderiaceae;g__JAABQG01;s__	10	0.35498				Influent	State A	Week 1
BIN0002	1855624	1	k101_668845	3186		d__Bacteria;p__Proteobacteria;c__Gammaproteobacteria;o__Burkholderiales;f__Burkholderiaceae;g__JAABQG01;s__	4	0.651354	MPF_G	mate-pair-formation	G_tfc14;G_tfc13;G_tfc12;G_tfc11	Influent	State A	Week 1
BIN0030	1516726	1	k101_199805	2756		d__Bacteria;p__Proteobacteria;c__Gammaproteobacteria;o__Competibacterales;f__Competibacteraceae;g__RXIV01;s__RXIV01	No Cluster Assigned	0.921227				Influent	State A	Week 1
BIN0006	2049420	1	k101_199805	2756		d__Bacteria;p__Proteobacteria;c__Gammaproteobacteria;o__Burkholderiales;f__Rhodocyclaceae;g__Azonexus;s__	No Cluster Assigned	0.681778				Influent	State A	Week 1
BIN0030	1516726	1	k101_199805	2756		d__Bacteria;p__Proteobacteria;c__Gammaproteobacteria;o__Competibacterales;f__Competibacteraceae;g__RXIV01;s__RXIV01	No Cluster Assigned	0.921227				Influent	State A	Week 1
BIN0030	1516726	1	k101_199805	2756		d__Bacteria;p__Proteobacteria;c__Gammaproteobacteria;o__Competibacterales;f__Competibacteraceae;g__RXIV01;s__RXIV01	No Cluster Assigned	0.921227				Influent	State A	Week 1
BIN0015	1852194	1	k101_199805	2756		d__Bacteria;p__Proteobacteria;c__Gammaproteobacteria;o__Burkholderiales;f__Rhodocyclaceae;g__Zoogloea;s__	No Cluster Assigned	0.754375				Influent	State A	Week 1
BIN0028	971714	1	k101_199805	2756		d__Bacteria;p__Proteobacteria;c__Gammaproteobacteria;o__Competibacterales;f__Competibacteraceae;g__Competibacter_A;s__	No Cluster Assigned	1.43792				Influent	State A	Week 1
BIN0030	1516726	5	k101_199805	2756		d__Bacteria;p__Proteobacteria;c__Gammaproteobacteria;o__Competibacterales;f__Competibacteraceae;g__RXIV01;s__RXIV01	No Cluster Assigned	4.60613				Influent	State A	Week 1
BIN0030	1516726	5	k101_199805	2756		d__Bacteria;p__Proteobacteria;c__Gammaproteobacteria;o__Competibacterales;f__Competibacteraceae;g__RXIV01;s__RXIV01	No Cluster Assigned	4.60613				Influent	State A	Week 1
BIN0006	2049420	1	k101_199805	2756		d__Bacteria;p__Proteobacteria;c__Gammaproteobacteria;o__Burkholderiales;f__Rhodocyclaceae;g__Azonexus;s__	No Cluster Assigned	0.681778				Influent	State A	Week 1
BIN0030	1516726	1	k101_199805	2756		d__Bacteria;p__Proteobacteria;c__Gammaproteobacteria;o__Competibacterales;f__Competibacteraceae;g__RXIV01;s__RXIV01	No Cluster Assigned	0.921227				Influent	State A	Week 1
BIN0030	1516726	5	k101_199805	2756		d__Bacteria;p__Proteobacteria;c__Gammaproteobacteria;o__Competibacterales;f__Competibacteraceae;g__RXIV01;s__RXIV01	No Cluster Assigned	4.60613				Influent	State A	Week 1
BIN0034	1127002	1	k101_199805	2756		d__Bacteria;p__Proteobacteria;c__Gammaproteobacteria;o__Competibacterales;f__Competibacteraceae;g__RXIW01;s__RXIW01	No Cluster Assigned	1.23979				Influent	State A	Week 1
BIN0034	1127002	1	k101_199805	2756		d__Bacteria;p__Proteobacteria;c__Gammaproteobacteria;o__Competibacterales;f__Competibacteraceae;g__RXIW01;s__RXIW01	No Cluster Assigned	1.23979				Influent	State A	Week 1
BIN0030	1516726	1	k101_199805	2756		d__Bacteria;p__Proteobacteria;c__Gammaproteobacteria;o__Competibacterales;f__Competibacteraceae;g__RXIV01;s__RXIV01	No Cluster Assigned	0.921227				Influent	State A	Week 1
BIN0039	4030981	1	k101_219617	2602		d__Bacteria;p__Bacteroidota;c__Bacteroidia;o__AKYH767-A;f__OLB10;g__OLB10;s__OLB10	No Cluster Assigned	0.367143				Influent	State A	Week 1
BIN0039	4030981	1	k101_229945	3192		d__Bacteria;p__Bacteroidota;c__Bacteroidia;o__AKYH767-A;f__OLB10;g__OLB10;s__OLB10	No Cluster Assigned	0.299281				Influent	State A	Week 1
BIN0039	4030981	1	k101_242271	3563		d__Bacteria;p__Bacteroidota;c__Bacteroidia;o__AKYH767-A;f__OLB10;g__OLB10;s__OLB10	No Cluster Assigned	0.268118				Influent	State A	Week 1
BIN0039	4030981	1	k101_243435	5710		d__Bacteria;p__Bacteroidota;c__Bacteroidia;o__AKYH767-A;f__OLB10;g__OLB10;s__OLB10	No Cluster Assigned	0.167304				Influent	State A	Week 1
BIN0039	4030981	1	k101_274296	3606		d__Bacteria;p__Bacteroidota;c__Bacteroidia;o__AKYH767-A;f__OLB10;g__OLB10;s__OLB10	No Cluster Assigned	0.264921				Influent	State A	Week 1
BIN0039	4030981	1	k101_284071	4016		d__Bacteria;p__Bacteroidota;c__Bacteroidia;o__AKYH767-A;f__OLB10;g__OLB10;s__OLB10	No Cluster Assigned	0.237875			F_traG	Influent	State A	Week 1
BIN0039	4030981	1	k101_291947	2101		d__Bacteria;p__Bacteroidota;c__Bacteroidia;o__AKYH767-A;f__OLB10;g__OLB10;s__OLB10	1	0.454691			G_tfc5;T_virB1;G_tfc3	Influent	State A	Week 1
BIN0039	4030981	1	k101_294122	1380		d__Bacteria;p__Bacteroidota;c__Bacteroidia;o__AKYH767-A;f__OLB10;g__OLB10;s__OLB10	1	0.69225			G_tfc5;T_virB1;T_virB1	Influent	State A	Week 1
BIN0039	4030981	2	k101_327284	2599		d__Bacteria;p__Bacteroidota;c__Bacteroidia;o__AKYH767-A;f__OLB10;g__OLB10;s__OLB10	No Cluster Assigned	0.735133				Influent	State A	Week 1
BIN0039	4030981	1	k101_341194	7235		d__Bacteria;p__Bacteroidota;c__Bacteroidia;o__AKYH767-A;f__OLB10;g__OLB10;s__OLB10	11	0.132039				Influent	State A	Week 1
BIN0039	4030981	1	k101_346542	1711		d__Bacteria;p__Bacteroidota;c__Bacteroidia;o__AKYH767-A;f__OLB10;g__OLB10;s__OLB10	No Cluster Assigned	0.558332			t4cp1	Influent	State A	Week 1
BIN0039	4030981	1	k101_350895	3654	blaOXA-9	d__Bacteria;p__Bacteroidota;c__Bacteroidia;o__AKYH767-A;f__OLB10;g__OLB10;s__OLB10	No Cluster Assigned	0.261441				Influent	State A	Week 1
BIN0039	4030981	1	k101_375898	1850		d__Bacteria;p__Bacteroidota;c__Bacteroidia;o__AKYH767-A;f__OLB10;g__OLB10;s__OLB10	4	0.516381	MPF_G	mate-pair-formation	G_tfc13;G_tfc12	Influent	State A	Week 1
BIN0039	4030981	1	k101_404038	3018		d__Bacteria;p__Bacteroidota;c__Bacteroidia;o__AKYH767-A;f__OLB10;g__OLB10;s__OLB10	No Cluster Assigned	0.316536				Influent	State A	Week 1
BIN0039	4030981	1	k101_404324	2880		d__Bacteria;p__Bacteroidota;c__Bacteroidia;o__AKYH767-A;f__OLB10;g__OLB10;s__OLB10	34	0.331703				Influent	State A	Week 1
BIN0039	4030981	1	k101_420931	5016		d__Bacteria;p__Bacteroidota;c__Bacteroidia;o__AKYH767-A;f__OLB10;g__OLB10;s__OLB10	No Cluster Assigned	0.190452				Influent	State A	Week 1
BIN0039	4030981	1	k101_541474	1043		d__Bacteria;p__Bacteroidota;c__Bacteroidia;o__AKYH767-A;f__OLB10;g__OLB10;s__OLB10	14	0.915921			F_traH	Influent	State A	Week 1
BIN0039	4030981	1	k101_561453	5846		d__Bacteria;p__Bacteroidota;c__Bacteroidia;o__AKYH767-A;f__OLB10;g__OLB10;s__OLB10	10	0.163412				Influent	State A	Week 1
BIN0039	4030981	1	k101_567498	4780		d__Bacteria;p__Bacteroidota;c__Bacteroidia;o__AKYH767-A;f__OLB10;g__OLB10;s__OLB10	No Cluster Assigned	0.199855				Influent	State A	Week 1
BIN0039	4030981	1	k101_592119	8135		d__Bacteria;p__Bacteroidota;c__Bacteroidia;o__AKYH767-A;f__OLB10;g__OLB10;s__OLB10	No Cluster Assigned	0.117432				Influent	State A	Week 1
BIN0039	4030981	1	k101_600205	6166		d__Bacteria;p__Bacteroidota;c__Bacteroidia;o__AKYH767-A;f__OLB10;g__OLB10;s__OLB10	15	0.154931			G_tfc24	Influent	State A	Week 1
BIN0039	4030981	1	k101_615442	5175		d__Bacteria;p__Bacteroidota;c__Bacteroidia;o__AKYH767-A;f__OLB10;g__OLB10;s__OLB10	No Cluster Assigned	0.1846				Influent	State A	Week 1
BIN0039	4030981	1	k101_658377	3253		d__Bacteria;p__Bacteroidota;c__Bacteroidia;o__AKYH767-A;f__OLB10;g__OLB10;s__OLB10	No Cluster Assigned	0.293669				Influent	State A	Week 1
BIN0046	1433720	1	k101_306612	13889		d__Bacteria;p__Proteobacteria;c__Gammaproteobacteria;o__Pseudomonadales;f__UBA5862;g__;s__	33	0.193383				Influent	State A	Week 1
BIN0005	1662343	1	k101_649685	2661		d__Bacteria;p__Actinobacteriota;c__Actinomycetia;o__Actinomycetales;f__Dermatophilaceae;g__GCA-2748155;s__	No Cluster Assigned	0.870537				Influent	State A	Week 1
BIN0007	1841121	1	k101_284832	2760		d__Bacteria;p__Proteobacteria;c__Gammaproteobacteria;o__Burkholderiales;f__Rhodocyclaceae;g__Zoogloea;s__Zoogloea	No Cluster Assigned	0.757812				Influent	State A	Week 1
BIN0051	467719	1	k101_449972	2668		d__Bacteria;p__Proteobacteria;c__Gammaproteobacteria;o__Burkholderiales;f__Rhodocyclaceae;g__Azospira_A;s__	No Cluster Assigned	3.0859				Influent	State A	Week 1
BIN0041	682924	2	k101_656799	3849		d__Bacteria;p__Bacteroidota;c__Bacteroidia;o__Chitinophagales;f__Saprospiraceae;g__OLB8;s__	No Cluster Assigned	2.92997				Influent	State A	Week 1
BIN0001	1835568	1	k101_213269	5548		d__Bacteria;p__Proteobacteria;c__Gammaproteobacteria;o__Steroidobacterales;f__Steroidobacteraceae;g__RPQJ01;s__	No Cluster Assigned	0.378134				Influent	State A	Week 1
BIN0001	1835568	1	k101_242271	3563		d__Bacteria;p__Proteobacteria;c__Gammaproteobacteria;o__Steroidobacterales;f__Steroidobacteraceae;g__RPQJ01;s__	No Cluster Assigned	0.588798				Influent	State A	Week 1
BIN0089	80545	1	k101_200225	1764		Unclassified	No Cluster Assigned	27.1029			F_traK;F_traE;F_traL	Influent	State A	Week 1
BIN0075	215997	1	k101_200225	1764		Unclassified	No Cluster Assigned	10.1066			F_traK;F_traE;F_traL	Influent	State A	Week 1
BIN0002	1855624	1	k101_200225	1764		d__Bacteria;p__Proteobacteria;c__Gammaproteobacteria;o__Burkholderiales;f__Burkholderiaceae;g__JAABQG01;s__	No Cluster Assigned	1.17643			F_traK;F_traE;F_traL	Influent	State A	Week 1
BIN0072	427750	1	k101_200225	1764		d__Bacteria;p__Proteobacteria;c__Gammaproteobacteria;o__Burkholderiales;f__Burkholderiaceae;g__Ottowia;s__Ottowia	No Cluster Assigned	5.10346			F_traK;F_traE;F_traL	Influent	State A	Week 1
BIN0013	3017842	1	k101_322320	4263		d__Bacteria;p__Proteobacteria;c__Gammaproteobacteria;o__Burkholderiales;f__Rhodocyclaceae;g__Zoogloea;s__Zoogloea	No Cluster Assigned	0.299324				Influent	State A	Week 1
BIN0041	682924	1	k101_601854	5271		d__Bacteria;p__Bacteroidota;c__Bacteroidia;o__Chitinophagales;f__Saprospiraceae;g__OLB8;s__	No Cluster Assigned	1.06976				Influent	State A	Week 1
BIN0005	1662343	1	k101_215212	4424		d__Bacteria;p__Actinobacteriota;c__Actinomycetia;o__Actinomycetales;f__Dermatophilaceae;g__GCA-2748155;s__	No Cluster Assigned	0.523621				Influent	State A	Week 1
BIN0005	1662343	1	k101_289844	2990		d__Bacteria;p__Actinobacteriota;c__Actinomycetia;o__Actinomycetales;f__Dermatophilaceae;g__GCA-2748155;s__	No Cluster Assigned	0.774749				Influent	State A	Week 1
BIN0005	1662343	2	k101_446693	5690		d__Bacteria;p__Actinobacteriota;c__Actinomycetia;o__Actinomycetales;f__Dermatophilaceae;g__GCA-2748155;s__	26	0.814236				Influent	State A	Week 1
BIN0005	1662343	1	k101_608977	4894		d__Bacteria;p__Actinobacteriota;c__Actinomycetia;o__Actinomycetales;f__Dermatophilaceae;g__GCA-2748155;s__	No Cluster Assigned	0.473335				Influent	State A	Week 1
BIN0001	1835568	1	k101_372933	3364		d__Bacteria;p__Proteobacteria;c__Gammaproteobacteria;o__Steroidobacterales;f__Steroidobacteraceae;g__RPQJ01;s__	1	0.623629	MPF_G	mate-pair-formation	G_tfc5;T_virB1;G_tfc3;G_tfc2	Influent	State A	Week 1
BIN0001	1835568	1	k101_415615	1607		d__Bacteria;p__Proteobacteria;c__Gammaproteobacteria;o__Steroidobacterales;f__Steroidobacteraceae;g__RPQJ01;s__	No Cluster Assigned	1.30547			MOBQ	Influent	State A	Week 1
BIN0002	1855624	1	k101_294122	1380		d__Bacteria;p__Proteobacteria;c__Gammaproteobacteria;o__Burkholderiales;f__Burkholderiaceae;g__JAABQG01;s__	1	1.50378			G_tfc5;T_virB1;T_virB1	Influent	State A	Week 1
BIN0002	1855624	1	k101_399619	1575		d__Bacteria;p__Proteobacteria;c__Gammaproteobacteria;o__Burkholderiales;f__Burkholderiaceae;g__JAABQG01;s__	13	1.3176				Influent	State A	Week 1
BIN0057	301148	1	k101_653425	3442		Unclassified	10	3.71503			T_virB9;T_virB11	Influent	State A	Week 1
BIN0002	1855624	1	k101_200639	3101		d__Bacteria;p__Proteobacteria;c__Gammaproteobacteria;o__Burkholderiales;f__Burkholderiaceae;g__JAABQG01;s__	No Cluster Assigned	0.669208				Influent	State A	Week 1
BIN0013	3017842	1	k101_200639	3101		d__Bacteria;p__Proteobacteria;c__Gammaproteobacteria;o__Burkholderiales;f__Rhodocyclaceae;g__Zoogloea;s__Zoogloea	No Cluster Assigned	0.411486				Influent	State A	Week 1
BIN0009	1539314	1	k101_200639	3101		d__Bacteria;p__Proteobacteria;c__Gammaproteobacteria;o__Burkholderiales;f__Rhodocyclaceae;g__Azonexus;s__Azonexus	No Cluster Assigned	0.806722				Influent	State A	Week 1
BIN0006	2049420	1	k101_200639	3101		d__Bacteria;p__Proteobacteria;c__Gammaproteobacteria;o__Burkholderiales;f__Rhodocyclaceae;g__Azonexus;s__	No Cluster Assigned	0.605927				Influent	State A	Week 1
BIN0039	4030981	1	k101_200639	3101		d__Bacteria;p__Bacteroidota;c__Bacteroidia;o__AKYH767-A;f__OLB10;g__OLB10;s__OLB10	No Cluster Assigned	0.308064				Influent	State A	Week 1
BIN0105	60404	3	k101_200639	3101		Unclassified	No Cluster Assigned	61.6747				Influent	State A	Week 1
BIN0128	161612	1	k101_227622	5287		Unclassified	No Cluster Assigned	4.50682				Influent	State A	Week 1
BIN0128	161612	7	k101_243435	5710		Unclassified	No Cluster Assigned	29.2107				Influent	State A	Week 1
BIN0128	161612	1	k101_243898	1039		Unclassified	15	22.9332			G_tfc24	Influent	State A	Week 1
BIN0128	161612	1	k101_289844	2990		Unclassified	No Cluster Assigned	7.96908				Influent	State A	Week 1
BIN0128	161612	1	k101_341194	7235		Unclassified	11	3.29337				Influent	State A	Week 1
BIN0128	161612	1	k101_374274	2042		Unclassified	4	11.6687	MPF_G	mate-pair-formation	G_tfc11;G_tfc12;G_tfc13	Influent	State A	Week 1
BIN0128	161612	2	k101_420931	5016		Unclassified	No Cluster Assigned	9.50062				Influent	State A	Week 1
BIN0128	161612	2	k101_536333	6323		Unclassified	No Cluster Assigned	7.53679				Influent	State A	Week 1
BIN0128	161612	2	k101_561453	5846		Unclassified	10	8.15174				Influent	State A	Week 1
BIN0128	161612	1	k101_609278	3339		Unclassified	No Cluster Assigned	7.13613				Influent	State A	Week 1
BIN0128	161612	1	k101_619978	1680		Unclassified	No Cluster Assigned	14.1831				Influent	State A	Week 1
BIN0128	161612	1	k101_654722	7057		Unclassified	11	3.37644				Influent	State A	Week 1
BIN0072	427750	1	k101_227622	5287		d__Bacteria;p__Proteobacteria;c__Gammaproteobacteria;o__Burkholderiales;f__Burkholderiaceae;g__Ottowia;s__Ottowia	No Cluster Assigned	1.70276				Influent	State A	Week 1
BIN0072	427750	1	k101_243435	5710		d__Bacteria;p__Proteobacteria;c__Gammaproteobacteria;o__Burkholderiales;f__Burkholderiaceae;g__Ottowia;s__Ottowia	No Cluster Assigned	1.57662				Influent	State A	Week 1
BIN0072	427750	1	k101_267228	3651		d__Bacteria;p__Proteobacteria;c__Gammaproteobacteria;o__Burkholderiales;f__Burkholderiaceae;g__Ottowia;s__Ottowia	No Cluster Assigned	2.46576				Influent	State A	Week 1
BIN0072	427750	1	k101_274296	3606		d__Bacteria;p__Proteobacteria;c__Gammaproteobacteria;o__Burkholderiales;f__Burkholderiaceae;g__Ottowia;s__Ottowia	No Cluster Assigned	2.49653				Influent	State A	Week 1
BIN0072	427750	1	k101_289844	2990		d__Bacteria;p__Proteobacteria;c__Gammaproteobacteria;o__Burkholderiales;f__Burkholderiaceae;g__Ottowia;s__Ottowia	No Cluster Assigned	3.01087				Influent	State A	Week 1
BIN0072	427750	1	k101_326388	2871		d__Bacteria;p__Proteobacteria;c__Gammaproteobacteria;o__Burkholderiales;f__Burkholderiaceae;g__Ottowia;s__Ottowia	No Cluster Assigned	3.13567				Influent	State A	Week 1
BIN0072	427750	1	k101_500775	1437		d__Bacteria;p__Proteobacteria;c__Gammaproteobacteria;o__Burkholderiales;f__Burkholderiaceae;g__Ottowia;s__Ottowia	No Cluster Assigned	6.26479			virb4	Influent	State A	Week 1
BIN0072	427750	1	k101_609278	3339		d__Bacteria;p__Proteobacteria;c__Gammaproteobacteria;o__Burkholderiales;f__Burkholderiaceae;g__Ottowia;s__Ottowia	No Cluster Assigned	2.69617				Influent	State A	Week 1
BIN0072	427750	2	k101_660930	1290		d__Bacteria;p__Proteobacteria;c__Gammaproteobacteria;o__Burkholderiales;f__Burkholderiaceae;g__Ottowia;s__Ottowia	1	13.9574			G_tfc5;T_virB1	Influent	State A	Week 1
BIN0072	427750	1	k101_665991	1843		d__Bacteria;p__Proteobacteria;c__Gammaproteobacteria;o__Burkholderiales;f__Burkholderiaceae;g__Ottowia;s__Ottowia	No Cluster Assigned	4.8847			F_trbC	Influent	State A	Week 1
BIN0029	699442	1	k101_209139	1259		d__Bacteria;p__Proteobacteria;c__Gammaproteobacteria;o__Burkholderiales;f__Thiobacillaceae;g__Thiobacillus;s__	1	4.37296			T_virB1;G_tfc5	Influent	State A	Week 1
BIN0029	699442	1	k101_341194	7235		d__Bacteria;p__Proteobacteria;c__Gammaproteobacteria;o__Burkholderiales;f__Thiobacillaceae;g__Thiobacillus;s__	11	0.760962				Influent	State A	Week 1
BIN0001	1835568	2	k101_502364	8972		d__Bacteria;p__Proteobacteria;c__Gammaproteobacteria;o__Steroidobacterales;f__Steroidobacteraceae;g__RPQJ01;s__	17	0.467652				Influent	State A	Week 1
BIN0097	86943	1	k101_348231	3135		Unclassified	16	14.128				Influent	State A	Week 1
BIN0012	408682	1	k101_661514	2373		d__Bacteria;p__Nitrospirota;c__Nitrospiria;o__Nitrospirales;f__Nitrospiraceae;g__Nitrospira_A;s__Nitrospira_A	2	3.97072			F_traW	Influent	State A	Week 1
BIN0055	285392	1	k101_216764	3972		d__Bacteria;p__Cyanobacteria;c__Vampirovibrionia;o__Obscuribacterales;f__Obscuribacteraceae;g__Obscuribacter;s__Obscuribacter	No Cluster Assigned	3.39705				Influent	State A	Week 1
BIN0006	2049420	1	k101_426938	1031		d__Bacteria;p__Proteobacteria;c__Gammaproteobacteria;o__Burkholderiales;f__Rhodocyclaceae;g__Azonexus;s__	30	1.82248			F_traU	Influent	State A	Week 1
BIN0006	2049420	1	k101_550280	3453		d__Bacteria;p__Proteobacteria;c__Gammaproteobacteria;o__Burkholderiales;f__Rhodocyclaceae;g__Azonexus;s__	No Cluster Assigned	0.544159				Influent	State A	Week 1
BIN0006	2049420	1	k101_661274	6854		d__Bacteria;p__Proteobacteria;c__Gammaproteobacteria;o__Burkholderiales;f__Rhodocyclaceae;g__Azonexus;s__	No Cluster Assigned	0.274143				Influent	State A	Week 1
BIN0066	385576	1	k101_279569	3472		d__Bacteria;p__Proteobacteria;c__Gammaproteobacteria;o__Burkholderiales;f__Rhodocyclaceae;g__Azospira_A;s__	No Cluster Assigned	2.87649				Influent	State A	Week 1
BIN0112	81085	1	k101_653969	4017		Unclassified	No Cluster Assigned	11.8225				Influent	State A	Week 1
BIN0054	247412	1	k101_647876	4150		d__Bacteria;p__Cyanobacteria;c__Vampirovibrionia;o__Obscuribacterales;f__Obscuribacteraceae;g__Obscuribacter;s__Obscuribacter	No Cluster Assigned	3.75046				Influent	State A	Week 1
BIN0009	1539314	1	k101_264579	1965		d__Bacteria;p__Proteobacteria;c__Gammaproteobacteria;o__Burkholderiales;f__Rhodocyclaceae;g__Azonexus;s__Azonexus	8	1.2731			F_trbC	Influent	State A	Week 1
BIN0009	1539314	1	k101_503590	2947		d__Bacteria;p__Proteobacteria;c__Gammaproteobacteria;o__Burkholderiales;f__Rhodocyclaceae;g__Azonexus;s__Azonexus	No Cluster Assigned	0.848879				Influent	State A	Week 1
BIN0008	1258706	1	k101_503590	2947		d__Bacteria;p__Proteobacteria;c__Gammaproteobacteria;o__Competibacterales;f__Competibacteraceae;g__RXIX01;s__RXIX01	No Cluster Assigned	1.03812				Influent	State A	Week 1
BIN0126	167892	4	k101_213506	3245		Unclassified	No Cluster Assigned	28.2728				Influent	State A	Week 1
BIN0126	167892	1	k101_231429	1242		Unclassified	3	18.4672			virb4	Influent	State A	Week 1
BIN0126	167892	5	k101_243435	5710		Unclassified	No Cluster Assigned	20.0843				Influent	State A	Week 1
BIN0126	167892	1	k101_265675	2600		Unclassified	No Cluster Assigned	8.82165				Influent	State A	Week 1
BIN0126	167892	3	k101_267228	3651		Unclassified	No Cluster Assigned	18.8466				Influent	State A	Week 1
BIN0126	167892	1	k101_269337	2730		Unclassified	No Cluster Assigned	8.40157				Influent	State A	Week 1
BIN0126	167892	1	k101_279065	1277		Unclassified	3	17.9611			T_virB3;T_virB2;T_virB11	Influent	State A	Week 1
BIN0126	167892	6	k101_289844	2990		Unclassified	No Cluster Assigned	46.026				Influent	State A	Week 1
BIN0126	167892	1	k101_291947	2101		Unclassified	1	10.9168			G_tfc5;T_virB1;G_tfc3	Influent	State A	Week 1
BIN0126	167892	1	k101_348231	3135		Unclassified	16	7.3162				Influent	State A	Week 1
BIN0126	167892	1	k101_356871	1889		Unclassified	7	12.142			G_tfc8;G_tfc9	Influent	State A	Week 1
BIN0126	167892	1	k101_374274	2042		Unclassified	4	11.2323	MPF_G	mate-pair-formation	G_tfc11;G_tfc12;G_tfc13	Influent	State A	Week 1
BIN0126	167892	1	k101_406284	1010		Unclassified	No Cluster Assigned	22.7092				Influent	State A	Week 1
BIN0126	167892	1	k101_410273	2264		Unclassified	No Cluster Assigned	10.1309	MPF_G	mate-pair-formation	G_tfc24;G_tfc23	Influent	State A	Week 1
BIN0126	167892	1	k101_413520	1252		Unclassified	1	18.3197			t4cp1;G_tfc5	Influent	State A	Week 1
BIN0126	167892	4	k101_420931	5016		Unclassified	No Cluster Assigned	18.2905				Influent	State A	Week 1
BIN0126	167892	1	k101_491999	3805		Unclassified	No Cluster Assigned	6.02793				Influent	State A	Week 1
BIN0126	167892	3	k101_502364	8972		Unclassified	17	7.66929				Influent	State A	Week 1
BIN0126	167892	12	k101_536333	6323		Unclassified	No Cluster Assigned	43.5292				Influent	State A	Week 1
BIN0126	167892	1	k101_550280	3453		Unclassified	No Cluster Assigned	6.64242				Influent	State A	Week 1
BIN0126	167892	3	k101_561453	5846		Unclassified	10	11.7702				Influent	State A	Week 1
BIN0126	167892	1	k101_564388	1675		Unclassified	No Cluster Assigned	13.6933			F_traK	Influent	State A	Week 1
BIN0126	167892	1	k101_567498	4780		Unclassified	No Cluster Assigned	4.79839				Influent	State A	Week 1
BIN0126	167892	3	k101_609278	3339		Unclassified	No Cluster Assigned	20.6076				Influent	State A	Week 1
BIN0126	167892	2	k101_615442	5175		Unclassified	No Cluster Assigned	8.86426				Influent	State A	Week 1
BIN0126	167892	1	k101_619978	1680		Unclassified	No Cluster Assigned	13.6525				Influent	State A	Week 1
BIN0126	167892	1	k101_623549	2165		Unclassified	13	10.5941				Influent	State A	Week 1
BIN0126	167892	3	k101_628684	1071		Unclassified	15	64.2473	MPF_G	mate-pair-formation	G_tfc23;G_tfc24	Influent	State A	Week 1
BIN0126	167892	1	k101_649685	2661		Unclassified	No Cluster Assigned	8.61942				Influent	State A	Week 1
BIN0037	750952	1	k101_329490	3683		d__Bacteria;p__Acidobacteriota;c__Thermoanaerobaculia;o__UBA5066;f__UBA5066;g__UBA5066;s__	32	1.39232				Influent	State A	Week 1
BIN0003	780038	1	k101_650471	6239		d__Bacteria;p__Bacteroidota;c__Bacteroidia;o__Chitinophagales;f__Chitinophagaceae;g__JJ008;s__	No Cluster Assigned	0.791266				Influent	State A	Week 1
BIN0009	1539314	1	k101_327957	1853		d__Bacteria;p__Proteobacteria;c__Gammaproteobacteria;o__Burkholderiales;f__Rhodocyclaceae;g__Azonexus;s__Azonexus	No Cluster Assigned	1.35005				Influent	State A	Week 1
BIN0009	1539314	1	k101_342969	13380		d__Bacteria;p__Proteobacteria;c__Gammaproteobacteria;o__Burkholderiales;f__Rhodocyclaceae;g__Azonexus;s__Azonexus	No Cluster Assigned	0.186969				Influent	State A	Week 1
BIN0009	1539314	1	k101_404324	2880		d__Bacteria;p__Proteobacteria;c__Gammaproteobacteria;o__Burkholderiales;f__Rhodocyclaceae;g__Azonexus;s__Azonexus	34	0.868627				Influent	State A	Week 1
BIN0009	1539314	1	k101_436362	2509		d__Bacteria;p__Proteobacteria;c__Gammaproteobacteria;o__Burkholderiales;f__Rhodocyclaceae;g__Azonexus;s__Azonexus	No Cluster Assigned	0.997069				Influent	State A	Week 1
BIN0023	650015	1	k101_437285	3135		d__Bacteria;p__Actinobacteriota;c__Acidimicrobiia;o__Acidimicrobiales;f__Microtrichaceae;g__AWTP1-35;s__	No Cluster Assigned	1.8897				Influent	State A	Week 1
BIN0075	215997	2	k101_567498	4780		Unclassified	No Cluster Assigned	7.45946				Influent	State A	Week 1
BIN0072	427750	2	k101_240813	1035		d__Bacteria;p__Proteobacteria;c__Gammaproteobacteria;o__Burkholderiales;f__Burkholderiaceae;g__Ottowia;s__Ottowia	7	17.3961			t4cp1	Influent	State A	Week 1
BIN0072	427750	1	k101_454165	1416		d__Bacteria;p__Proteobacteria;c__Gammaproteobacteria;o__Burkholderiales;f__Burkholderiaceae;g__Ottowia;s__Ottowia	29	6.3577			T_virB10	Influent	State A	Week 1
BIN0072	427750	1	k101_536333	6323		d__Bacteria;p__Proteobacteria;c__Gammaproteobacteria;o__Burkholderiales;f__Burkholderiaceae;g__Ottowia;s__Ottowia	No Cluster Assigned	1.42377				Influent	State A	Week 1
BIN0072	427750	1	k101_660930	1290		d__Bacteria;p__Proteobacteria;c__Gammaproteobacteria;o__Burkholderiales;f__Burkholderiaceae;g__Ottowia;s__Ottowia	1	6.97868			G_tfc5;T_virB1	Influent	State A	Week 1
BIN0007	1841121	1	k101_341194	7235		d__Bacteria;p__Proteobacteria;c__Gammaproteobacteria;o__Burkholderiales;f__Rhodocyclaceae;g__Zoogloea;s__Zoogloea	11	0.289089				Influent	State A	Week 1
BIN0078	145919	1	k101_274668	4856		Unclassified	No Cluster Assigned	5.43454				Influent	State A	Week 1
BIN0078	145919	1	k101_528109	1326		Unclassified	24	19.902			F_traL;F_traE	Influent	State A	Week 1
BIN0078	145919	1	k101_561453	5846		Unclassified	10	4.51422				Influent	State A	Week 1
BIN0027	993143	1	k101_375898	1850		d__Bacteria;p__Proteobacteria;c__Gammaproteobacteria;o__Xanthomonadales;f__Rhodanobacteraceae;g__;s__	4	2.09589	MPF_G	mate-pair-formation	G_tfc13;G_tfc12	Influent	State A	Week 1
BIN0055	285392	3	k101_216764	3972		d__Bacteria;p__Cyanobacteria;c__Vampirovibrionia;o__Obscuribacterales;f__Obscuribacteraceae;g__Obscuribacter;s__Obscuribacter	No Cluster Assigned	10.1912				Influent	State A	Week 1
BIN0026	652645	1	k101_342104	1045		d__Bacteria;p__Proteobacteria;c__Alphaproteobacteria;o__Caulobacterales;f__Caulobacteraceae;g__Phenylobacterium;s__	No Cluster Assigned	5.64624			T_virB10	Influent	State A	Week 1
BIN0009	1539314	1	k101_642162	3073		d__Bacteria;p__Proteobacteria;c__Gammaproteobacteria;o__Burkholderiales;f__Rhodocyclaceae;g__Azonexus;s__Azonexus	No Cluster Assigned	0.814073	IncQ2	replicon		Influent	State A	Week 1
BIN0005	1662343	1	k101_503590	2947		d__Bacteria;p__Actinobacteriota;c__Actinomycetia;o__Actinomycetales;f__Dermatophilaceae;g__GCA-2748155;s__	No Cluster Assigned	0.786054				Influent	State A	Week 1
BIN0042	426100	1	k101_522271	1612		d__Bacteria;p__Proteobacteria;c__Gammaproteobacteria;o__Burkholderiales;f__Rhodocyclaceae;g__Azonexus;s__	13	5.6063				Influent	State A	Week 1
BIN0042	426100	1	k101_540016	1134		d__Bacteria;p__Proteobacteria;c__Gammaproteobacteria;o__Burkholderiales;f__Rhodocyclaceae;g__Azonexus;s__	8	7.96945			F_traF	Influent	State A	Week 1
BIN0058	273746	1	k101_464672	3703		d__Bacteria;p__Cyanobacteria;c__Vampirovibrionia;o__Obscuribacterales;f__Obscuribacteraceae;g__Obscuribacter;s__Obscuribacter	No Cluster Assigned	3.79884				Influent	State A	Week 1
BIN0027	993143	1	k101_550280	3453		d__Bacteria;p__Proteobacteria;c__Gammaproteobacteria;o__Xanthomonadales;f__Rhodanobacteraceae;g__;s__	No Cluster Assigned	1.12291				Influent	State A	Week 1
BIN0027	993143	1	k101_628684	1071		d__Bacteria;p__Proteobacteria;c__Gammaproteobacteria;o__Xanthomonadales;f__Rhodanobacteraceae;g__;s__	15	3.62036	MPF_G	mate-pair-formation	G_tfc23;G_tfc24	Influent	State A	Week 1
BIN0030	1516726	1	k101_274772	2450		d__Bacteria;p__Proteobacteria;c__Gammaproteobacteria;o__Competibacterales;f__Competibacteraceae;g__RXIV01;s__RXIV01	9	1.03629				Influent	State A	Week 1
BIN0030	1516726	1	k101_342104	1045		d__Bacteria;p__Proteobacteria;c__Gammaproteobacteria;o__Competibacterales;f__Competibacteraceae;g__RXIV01;s__RXIV01	No Cluster Assigned	2.42957			T_virB10	Influent	State A	Week 1
BIN0041	682924	1	k101_305494	4175		d__Bacteria;p__Bacteroidota;c__Bacteroidia;o__Chitinophagales;f__Saprospiraceae;g__OLB8;s__	No Cluster Assigned	1.35059				Influent	State A	Week 1
BIN0000	2401866	1	k101_609073	2884		d__Bacteria;p__Myxococcota;c__Myxococcia;o__Myxococcales;f__Anaeromyxobacteraceae;g__JADKCZ01;s__	No Cluster Assigned	0.555916				Influent	State A	Week 1
BIN0059	504766	1	k101_413520	1252		d__Bacteria;p__Proteobacteria;c__Gammaproteobacteria;o__Burkholderiales;f__Usitatibacteraceae;g__FEB-7;s__	1	6.09338			t4cp1;G_tfc5	Influent	State A	Week 1
BIN0059	504766	1	k101_609278	3339		d__Bacteria;p__Proteobacteria;c__Gammaproteobacteria;o__Burkholderiales;f__Usitatibacteraceae;g__FEB-7;s__	No Cluster Assigned	2.28479				Influent	State A	Week 1
BIN0114	73126	1	k101_341194	7235		Unclassified	11	7.27851				Influent	State A	Week 1
BIN0104	151880	4	k101_269337	2730		Unclassified	No Cluster Assigned	37.1492				Influent	State A	Week 1
BIN0104	151880	1	k101_274772	2450		Unclassified	9	10.3487				Influent	State A	Week 1
BIN0104	151880	1	k101_420931	5016		Unclassified	No Cluster Assigned	5.05469				Influent	State A	Week 1
BIN0104	151880	1	k101_522271	1612		Unclassified	13	15.7285				Influent	State A	Week 1
BIN0104	151880	3	k101_567498	4780		Unclassified	No Cluster Assigned	15.9128				Influent	State A	Week 1
BIN0104	151880	1	k101_615442	5175		Unclassified	No Cluster Assigned	4.89939				Influent	State A	Week 1
BIN0104	151880	4	k101_658377	3253		Unclassified	No Cluster Assigned	31.1766				Influent	State A	Week 1
BIN0009	1539314	1	k101_428190	6073		d__Bacteria;p__Proteobacteria;c__Gammaproteobacteria;o__Burkholderiales;f__Rhodocyclaceae;g__Azonexus;s__Azonexus	No Cluster Assigned	0.411929				Influent	State A	Week 1
BIN0060	514685	2	k101_220146	5198		d__Bacteria;p__Myxococcota;c__Polyangia;o__Palsa-1104;f__JAEUJZ01;g__JAGNNG01;s__	No Cluster Assigned	2.87876				Influent	State A	Week 1
BIN0060	514685	1	k101_275583	5939		d__Bacteria;p__Myxococcota;c__Polyangia;o__Palsa-1104;f__JAEUJZ01;g__JAGNNG01;s__	No Cluster Assigned	1.25979				Influent	State A	Week 1
BIN0011	1155917	1	k101_243435	5710		d__Bacteria;p__Actinobacteriota;c__Actinomycetia;o__Actinomycetales;f__Dermatophilaceae;g__GCA-2748155;s__	No Cluster Assigned	0.583432				Influent	State A	Week 1
BIN0011	1155917	1	k101_503590	2947		d__Bacteria;p__Actinobacteriota;c__Actinomycetia;o__Actinomycetales;f__Dermatophilaceae;g__GCA-2748155;s__	No Cluster Assigned	1.13044				Influent	State A	Week 1
BIN0126	167892	2	k101_213506	3245		Unclassified	No Cluster Assigned	14.1364				Influent	State A	Week 1
BIN0126	167892	1	k101_214419	2990		Unclassified	No Cluster Assigned	7.671				Influent	State A	Week 1
BIN0126	167892	2	k101_243435	5710		Unclassified	No Cluster Assigned	8.03372				Influent	State A	Week 1
BIN0126	167892	1	k101_250324	1752		Unclassified	4	13.0915			G_tfc12;G_tfc13;G_tfc14	Influent	State A	Week 1
BIN0126	167892	1	k101_267228	3651		Unclassified	No Cluster Assigned	6.28219				Influent	State A	Week 1
BIN0126	167892	1	k101_289844	2990		Unclassified	No Cluster Assigned	7.671				Influent	State A	Week 1
BIN0126	167892	1	k101_341194	7235		Unclassified	11	3.17018				Influent	State A	Week 1
BIN0126	167892	1	k101_356871	1889		Unclassified	7	12.142			G_tfc8;G_tfc9	Influent	State A	Week 1
BIN0126	167892	1	k101_406493	1525		Unclassified	4	15.0402			G_tfc12;G_tfc13;G_tfc14	Influent	State A	Week 1
BIN0126	167892	2	k101_420931	5016		Unclassified	No Cluster Assigned	9.14525				Influent	State A	Week 1
BIN0126	167892	2	k101_536333	6323		Unclassified	No Cluster Assigned	7.25487				Influent	State A	Week 1
BIN0126	167892	2	k101_540910	2925		Unclassified	7	15.6829			G_tfc10;G_tfc9;G_tfc8;G_tfc7;t4cp1	Influent	State A	Week 1
BIN0126	167892	2	k101_561453	5846		Unclassified	10	7.84683				Influent	State A	Week 1
BIN0126	167892	1	k101_600205	6166		Unclassified	15	3.7198			G_tfc24	Influent	State A	Week 1
BIN0126	167892	1	k101_615442	5175		Unclassified	No Cluster Assigned	4.43213				Influent	State A	Week 1
BIN0126	167892	1	k101_619978	1680		Unclassified	No Cluster Assigned	13.6525				Influent	State A	Week 1
BIN0126	167892	2	k101_623549	2165		Unclassified	13	21.1882				Influent	State A	Week 1
BIN0126	167892	1	k101_660930	1290		Unclassified	1	17.7801			G_tfc5;T_virB1	Influent	State A	Week 1
BIN0126	167892	1	k101_668845	3186		Unclassified	4	7.19908	MPF_G	mate-pair-formation	G_tfc14;G_tfc13;G_tfc12;G_tfc11	Influent	State A	Week 1
BIN0005	1662343	1	k101_329490	3683		d__Bacteria;p__Actinobacteriota;c__Actinomycetia;o__Actinomycetales;f__Dermatophilaceae;g__GCA-2748155;s__	32	0.628971				Influent	State A	Week 1
BIN0005	1662343	1	k101_376495	2350		d__Bacteria;p__Actinobacteriota;c__Actinomycetia;o__Actinomycetales;f__Dermatophilaceae;g__GCA-2748155;s__	6	0.985745			virb4;T_virB5	Influent	State A	Week 1
BIN0005	1662343	1	k101_455787	4300		d__Bacteria;p__Actinobacteriota;c__Actinomycetia;o__Actinomycetales;f__Dermatophilaceae;g__GCA-2748155;s__	6	0.538721			T_virB11;T_virB2;T_virB3	Influent	State A	Week 1
BIN0003	780038	1	k101_639931	9095		d__Bacteria;p__Bacteroidota;c__Bacteroidia;o__Chitinophagales;f__Chitinophagaceae;g__JJ008;s__	No Cluster Assigned	0.542793				Influent	State A	Week 1
BIN0072	427750	2	k101_243435	5710		d__Bacteria;p__Proteobacteria;c__Gammaproteobacteria;o__Burkholderiales;f__Burkholderiaceae;g__Ottowia;s__Ottowia	No Cluster Assigned	3.15324				Influent	State A	Week 1
BIN0072	427750	1	k101_267228	3651		d__Bacteria;p__Proteobacteria;c__Gammaproteobacteria;o__Burkholderiales;f__Burkholderiaceae;g__Ottowia;s__Ottowia	No Cluster Assigned	2.46576				Influent	State A	Week 1
BIN0072	427750	1	k101_289844	2990		d__Bacteria;p__Proteobacteria;c__Gammaproteobacteria;o__Burkholderiales;f__Burkholderiaceae;g__Ottowia;s__Ottowia	No Cluster Assigned	3.01087				Influent	State A	Week 1
BIN0072	427750	1	k101_291947	2101		d__Bacteria;p__Proteobacteria;c__Gammaproteobacteria;o__Burkholderiales;f__Burkholderiaceae;g__Ottowia;s__Ottowia	1	4.28486			G_tfc5;T_virB1;G_tfc3	Influent	State A	Week 1
BIN0072	427750	1	k101_341194	7235		d__Bacteria;p__Proteobacteria;c__Gammaproteobacteria;o__Burkholderiales;f__Burkholderiaceae;g__Ottowia;s__Ottowia	11	1.2443				Influent	State A	Week 1
BIN0072	427750	1	k101_348231	3135		d__Bacteria;p__Proteobacteria;c__Gammaproteobacteria;o__Burkholderiales;f__Burkholderiaceae;g__Ottowia;s__Ottowia	16	2.87161				Influent	State A	Week 1
BIN0072	427750	1	k101_372933	3364		d__Bacteria;p__Proteobacteria;c__Gammaproteobacteria;o__Burkholderiales;f__Burkholderiaceae;g__Ottowia;s__Ottowia	1	2.67613	MPF_G	mate-pair-formation	G_tfc5;T_virB1;G_tfc3;G_tfc2	Influent	State A	Week 1
BIN0072	427750	1	k101_399619	1575		d__Bacteria;p__Proteobacteria;c__Gammaproteobacteria;o__Burkholderiales;f__Burkholderiaceae;g__Ottowia;s__Ottowia	13	5.71587				Influent	State A	Week 1
BIN0072	427750	2	k101_420931	5016		d__Bacteria;p__Proteobacteria;c__Gammaproteobacteria;o__Burkholderiales;f__Burkholderiaceae;g__Ottowia;s__Ottowia	No Cluster Assigned	3.58951				Influent	State A	Week 1
BIN0072	427750	1	k101_502364	8972		d__Bacteria;p__Proteobacteria;c__Gammaproteobacteria;o__Burkholderiales;f__Burkholderiaceae;g__Ottowia;s__Ottowia	17	1.0034				Influent	State A	Week 1
BIN0072	427750	1	k101_522490	2979		d__Bacteria;p__Proteobacteria;c__Gammaproteobacteria;o__Burkholderiales;f__Burkholderiaceae;g__Ottowia;s__Ottowia	No Cluster Assigned	3.02199				Influent	State A	Week 1
BIN0072	427750	2	k101_536333	6323		d__Bacteria;p__Proteobacteria;c__Gammaproteobacteria;o__Burkholderiales;f__Burkholderiaceae;g__Ottowia;s__Ottowia	No Cluster Assigned	2.84754				Influent	State A	Week 1
BIN0072	427750	1	k101_540910	2925		d__Bacteria;p__Proteobacteria;c__Gammaproteobacteria;o__Burkholderiales;f__Burkholderiaceae;g__Ottowia;s__Ottowia	7	3.07778			G_tfc10;G_tfc9;G_tfc8;G_tfc7;t4cp1	Influent	State A	Week 1
BIN0072	427750	1	k101_609278	3339		d__Bacteria;p__Proteobacteria;c__Gammaproteobacteria;o__Burkholderiales;f__Burkholderiaceae;g__Ottowia;s__Ottowia	No Cluster Assigned	2.69617				Influent	State A	Week 1
BIN0072	427750	2	k101_615442	5175		d__Bacteria;p__Proteobacteria;c__Gammaproteobacteria;o__Burkholderiales;f__Burkholderiaceae;g__Ottowia;s__Ottowia	No Cluster Assigned	3.47923				Influent	State A	Week 1
BIN0072	427750	1	k101_654722	7057		d__Bacteria;p__Proteobacteria;c__Gammaproteobacteria;o__Burkholderiales;f__Burkholderiaceae;g__Ottowia;s__Ottowia	11	1.27568				Influent	State A	Week 1
BIN0068	313035	1	k101_423557	2452		Unclassified	No Cluster Assigned	5.01695			F_traK;F_traE;F_traL	Influent	State A	Week 1
BIN0094	269817	1	k101_243435	5710		Unclassified	No Cluster Assigned	2.49947				Influent	State A	Week 1
BIN0094	269817	1	k101_267228	3651		Unclassified	No Cluster Assigned	3.90906				Influent	State A	Week 1
BIN0094	269817	1	k101_352687	1803		Unclassified	1	7.91568	MPF_G	mate-pair-formation	G_tfc3;G_tfc2	Influent	State A	Week 1
BIN0094	269817	1	k101_372933	3364		Unclassified	1	4.24256	MPF_G	mate-pair-formation	G_tfc5;T_virB1;G_tfc3;G_tfc2	Influent	State A	Week 1
BIN0094	269817	1	k101_375898	1850		Unclassified	4	7.71457	MPF_G	mate-pair-formation	G_tfc13;G_tfc12	Influent	State A	Week 1
BIN0094	269817	2	k101_491999	3805		Unclassified	No Cluster Assigned	7.50169				Influent	State A	Week 1
BIN0094	269817	1	k101_561453	5846		Unclassified	10	2.44132				Influent	State A	Week 1
BIN0094	269817	1	k101_668452	5085		Unclassified	No Cluster Assigned	2.80668				Influent	State A	Week 1
BIN0043	448824	1	k101_451447	3846		d__Bacteria;p__Proteobacteria;c__Alphaproteobacteria;o__Sphingomonadales;f__Sphingomonadaceae;g__Novosphingobium;s__	No Cluster Assigned	2.23084				Influent	State A	Week 1
BIN0023	650015	1	k101_434672	3020		d__Bacteria;p__Actinobacteriota;c__Acidimicrobiia;o__Acidimicrobiales;f__Microtrichaceae;g__AWTP1-35;s__	No Cluster Assigned	1.96166				Influent	State A	Week 1
BIN0072	427750	1	k101_203216	2246		d__Bacteria;p__Proteobacteria;c__Gammaproteobacteria;o__Burkholderiales;f__Burkholderiaceae;g__Ottowia;s__Ottowia	No Cluster Assigned	4.00824			G_tfc2	Influent	State A	Week 1
BIN0072	427750	2	k101_243435	5710		d__Bacteria;p__Proteobacteria;c__Gammaproteobacteria;o__Burkholderiales;f__Burkholderiaceae;g__Ottowia;s__Ottowia	No Cluster Assigned	3.15324				Influent	State A	Week 1
BIN0072	427750	2	k101_267228	3651		d__Bacteria;p__Proteobacteria;c__Gammaproteobacteria;o__Burkholderiales;f__Burkholderiaceae;g__Ottowia;s__Ottowia	No Cluster Assigned	4.93152				Influent	State A	Week 1
BIN0072	427750	2	k101_280345	1720		d__Bacteria;p__Proteobacteria;c__Gammaproteobacteria;o__Burkholderiales;f__Burkholderiaceae;g__Ottowia;s__Ottowia	12	10.468			MOBH	Influent	State A	Week 1
BIN0072	427750	2	k101_341194	7235		d__Bacteria;p__Proteobacteria;c__Gammaproteobacteria;o__Burkholderiales;f__Burkholderiaceae;g__Ottowia;s__Ottowia	11	2.4886				Influent	State A	Week 1
BIN0072	427750	2	k101_348231	3135		d__Bacteria;p__Proteobacteria;c__Gammaproteobacteria;o__Burkholderiales;f__Burkholderiaceae;g__Ottowia;s__Ottowia	16	5.74322				Influent	State A	Week 1
BIN0072	427750	1	k101_352687	1803		d__Bacteria;p__Proteobacteria;c__Gammaproteobacteria;o__Burkholderiales;f__Burkholderiaceae;g__Ottowia;s__Ottowia	1	4.99307	MPF_G	mate-pair-formation	G_tfc3;G_tfc2	Influent	State A	Week 1
BIN0072	427750	1	k101_399619	1575		d__Bacteria;p__Proteobacteria;c__Gammaproteobacteria;o__Burkholderiales;f__Burkholderiaceae;g__Ottowia;s__Ottowia	13	5.71587				Influent	State A	Week 1
BIN0072	427750	1	k101_406493	1525		d__Bacteria;p__Proteobacteria;c__Gammaproteobacteria;o__Burkholderiales;f__Burkholderiaceae;g__Ottowia;s__Ottowia	4	5.90328			G_tfc12;G_tfc13;G_tfc14	Influent	State A	Week 1
BIN0072	427750	4	k101_420931	5016		d__Bacteria;p__Proteobacteria;c__Gammaproteobacteria;o__Burkholderiales;f__Burkholderiaceae;g__Ottowia;s__Ottowia	No Cluster Assigned	7.17902				Influent	State A	Week 1
BIN0072	427750	1	k101_435567	3018		d__Bacteria;p__Proteobacteria;c__Gammaproteobacteria;o__Burkholderiales;f__Burkholderiaceae;g__Ottowia;s__Ottowia	No Cluster Assigned	2.98293				Influent	State A	Week 1
BIN0072	427750	3	k101_454165	1416		d__Bacteria;p__Proteobacteria;c__Gammaproteobacteria;o__Burkholderiales;f__Burkholderiaceae;g__Ottowia;s__Ottowia	29	19.0731			T_virB10	Influent	State A	Week 1
BIN0072	427750	1	k101_477167	1455		d__Bacteria;p__Proteobacteria;c__Gammaproteobacteria;o__Burkholderiales;f__Burkholderiaceae;g__Ottowia;s__Ottowia	3	6.18728			T_virB6;T_virB5	Influent	State A	Week 1
BIN0072	427750	1	k101_491999	3805		d__Bacteria;p__Proteobacteria;c__Gammaproteobacteria;o__Burkholderiales;f__Burkholderiaceae;g__Ottowia;s__Ottowia	No Cluster Assigned	2.36596				Influent	State A	Week 1
BIN0072	427750	1	k101_528495	8730		d__Bacteria;p__Proteobacteria;c__Gammaproteobacteria;o__Burkholderiales;f__Burkholderiaceae;g__Ottowia;s__Ottowia	1	1.03121			G_tfc2	Influent	State A	Week 1
BIN0072	427750	3	k101_536333	6323		d__Bacteria;p__Proteobacteria;c__Gammaproteobacteria;o__Burkholderiales;f__Burkholderiaceae;g__Ottowia;s__Ottowia	No Cluster Assigned	4.27131				Influent	State A	Week 1
BIN0072	427750	1	k101_550280	3453		d__Bacteria;p__Proteobacteria;c__Gammaproteobacteria;o__Burkholderiales;f__Burkholderiaceae;g__Ottowia;s__Ottowia	No Cluster Assigned	2.60715				Influent	State A	Week 1
BIN0072	427750	1	k101_564872	1048		d__Bacteria;p__Proteobacteria;c__Gammaproteobacteria;o__Burkholderiales;f__Burkholderiaceae;g__Ottowia;s__Ottowia	No Cluster Assigned	8.59017			G_tfc23;G_tfc22	Influent	State A	Week 1
BIN0072	427750	5	k101_609278	3339		d__Bacteria;p__Proteobacteria;c__Gammaproteobacteria;o__Burkholderiales;f__Burkholderiaceae;g__Ottowia;s__Ottowia	No Cluster Assigned	13.4808				Influent	State A	Week 1
BIN0072	427750	2	k101_615442	5175		d__Bacteria;p__Proteobacteria;c__Gammaproteobacteria;o__Burkholderiales;f__Burkholderiaceae;g__Ottowia;s__Ottowia	No Cluster Assigned	3.47923				Influent	State A	Week 1
BIN0072	427750	2	k101_619978	1680		d__Bacteria;p__Proteobacteria;c__Gammaproteobacteria;o__Burkholderiales;f__Burkholderiaceae;g__Ottowia;s__Ottowia	No Cluster Assigned	10.7173				Influent	State A	Week 1
BIN0072	427750	1	k101_654722	7057		d__Bacteria;p__Proteobacteria;c__Gammaproteobacteria;o__Burkholderiales;f__Burkholderiaceae;g__Ottowia;s__Ottowia	11	1.27568				Influent	State A	Week 1
BIN0085	127897	1	k101_205351	1474		Unclassified	19	20.4266	MPF_T	mate-pair-formation	T_virB9	Influent	State A	Week 1
BIN0025	493432	1	k101_592119	8135		d__Bacteria;p__Bacteroidota;c__Bacteroidia;o__Chitinophagales;f__Saprospiraceae;g__JAEUUM01;s__	No Cluster Assigned	0.95933				Influent	State A	Week 1
BIN0005	1662343	1	k101_289844	2990		d__Bacteria;p__Actinobacteriota;c__Actinomycetia;o__Actinomycetales;f__Dermatophilaceae;g__GCA-2748155;s__	No Cluster Assigned	0.774749				Influent	State A	Week 1
BIN0005	1662343	1	k101_446693	5690		d__Bacteria;p__Actinobacteriota;c__Actinomycetia;o__Actinomycetales;f__Dermatophilaceae;g__GCA-2748155;s__	26	0.407118				Influent	State A	Week 1
BIN0005	1662343	1	k101_592119	8135		d__Bacteria;p__Actinobacteriota;c__Actinomycetia;o__Actinomycetales;f__Dermatophilaceae;g__GCA-2748155;s__	No Cluster Assigned	0.284757				Influent	State A	Week 1
BIN0095	83113	1	k101_670588	1559		Unclassified	No Cluster Assigned	29.7193				Influent	State A	Week 1
BIN0011	1155917	1	k101_656799	3849		d__Bacteria;p__Actinobacteriota;c__Actinomycetia;o__Actinomycetales;f__Dermatophilaceae;g__GCA-2748155;s__	No Cluster Assigned	0.865523				Influent	State A	Week 1
BIN0019	308103	1	k101_676440	1035		d__Bacteria;p__Nitrospirota;c__Nitrospiria;o__Nitrospirales;f__Nitrospiraceae;g__Nitrospira_A;s__Nitrospira_A	2	12.0758			virb4	Influent	State A	Week 1
BIN0003	780038	1	k101_281347	4409		d__Bacteria;p__Bacteroidota;c__Bacteroidia;o__Chitinophagales;f__Chitinophagaceae;g__JJ008;s__	No Cluster Assigned	1.11969			t4cp1	Influent	State A	Week 1
BIN0109	175573	1	k101_203216	2246		Unclassified	No Cluster Assigned	9.7653			G_tfc2	Influent	State A	Week 1
BIN0109	175573	1	k101_203216	2246		Unclassified	No Cluster Assigned	9.7653			G_tfc2	Influent	State A	Week 1
BIN0015	1852194	1	k101_203216	2246		d__Bacteria;p__Proteobacteria;c__Gammaproteobacteria;o__Burkholderiales;f__Rhodocyclaceae;g__Zoogloea;s__	No Cluster Assigned	0.925671			G_tfc2	Influent	State A	Week 1
BIN0009	1539314	1	k101_203216	2246		d__Bacteria;p__Proteobacteria;c__Gammaproteobacteria;o__Burkholderiales;f__Rhodocyclaceae;g__Azonexus;s__Azonexus	No Cluster Assigned	1.11382			G_tfc2	Influent	State A	Week 1
BIN0028	971714	1	k101_203216	2246		d__Bacteria;p__Proteobacteria;c__Gammaproteobacteria;o__Competibacterales;f__Competibacteraceae;g__Competibacter_A;s__	No Cluster Assigned	1.76443			G_tfc2	Influent	State A	Week 1
BIN0008	1258706	1	k101_203216	2246		d__Bacteria;p__Proteobacteria;c__Gammaproteobacteria;o__Competibacterales;f__Competibacteraceae;g__RXIX01;s__RXIX01	No Cluster Assigned	1.36213			G_tfc2	Influent	State A	Week 1
BIN0013	3017842	1	k101_203216	2246		d__Bacteria;p__Proteobacteria;c__Gammaproteobacteria;o__Burkholderiales;f__Rhodocyclaceae;g__Zoogloea;s__Zoogloea	No Cluster Assigned	0.568129			G_tfc2	Influent	State A	Week 1
BIN0007	1841121	1	k101_203216	2246		d__Bacteria;p__Proteobacteria;c__Gammaproteobacteria;o__Burkholderiales;f__Rhodocyclaceae;g__Zoogloea;s__Zoogloea	No Cluster Assigned	0.931238			G_tfc2	Influent	State A	Week 1
BIN0006	2049420	1	k101_203216	2246		d__Bacteria;p__Proteobacteria;c__Gammaproteobacteria;o__Burkholderiales;f__Rhodocyclaceae;g__Azonexus;s__	No Cluster Assigned	0.836589			G_tfc2	Influent	State A	Week 1
BIN0066	385576	1	k101_203216	2246		d__Bacteria;p__Proteobacteria;c__Gammaproteobacteria;o__Burkholderiales;f__Rhodocyclaceae;g__Azospira_A;s__	No Cluster Assigned	4.44665			G_tfc2	Influent	State A	Week 1
BIN0047	386735	1	k101_203216	2246		Unclassified	No Cluster Assigned	4.43333			G_tfc2	Influent	State A	Week 1
BIN0071	494351	1	k101_203216	2246		d__Bacteria;p__Proteobacteria;c__Gammaproteobacteria;o__Burkholderiales;f__Rhodocyclaceae;g__JAEUNX01;s__JAEUNX01	No Cluster Assigned	3.46823			G_tfc2	Influent	State A	Week 1
BIN0070	308064	1	k101_203216	2246		d__Bacteria;p__Nitrospirota;c__Nitrospiria;o__Nitrospirales;f__Nitrospiraceae;g__Nitrospira_A;s__Nitrospira_A	No Cluster Assigned	5.56548			G_tfc2	Influent	State A	Week 1
BIN0009	1539314	1	k101_203216	2246		d__Bacteria;p__Proteobacteria;c__Gammaproteobacteria;o__Burkholderiales;f__Rhodocyclaceae;g__Azonexus;s__Azonexus	No Cluster Assigned	1.11382			G_tfc2	Influent	State A	Week 1
BIN0009	1539314	1	k101_203216	2246		d__Bacteria;p__Proteobacteria;c__Gammaproteobacteria;o__Burkholderiales;f__Rhodocyclaceae;g__Azonexus;s__Azonexus	No Cluster Assigned	1.11382			G_tfc2	Influent	State A	Week 1
BIN0091	173487	1	k101_203216	2246		d__Bacteria;p__Nitrospirota;c__Nitrospiria;o__Nitrospirales;f__Nitrospiraceae;g__Nitrospira_A;s__Nitrospira_A	No Cluster Assigned	9.88272			G_tfc2	Influent	State A	Week 1
BIN0009	1539314	1	k101_203216	2246		d__Bacteria;p__Proteobacteria;c__Gammaproteobacteria;o__Burkholderiales;f__Rhodocyclaceae;g__Azonexus;s__Azonexus	No Cluster Assigned	1.11382			G_tfc2	Influent	State A	Week 1
BIN0009	1539314	1	k101_203216	2246		d__Bacteria;p__Proteobacteria;c__Gammaproteobacteria;o__Burkholderiales;f__Rhodocyclaceae;g__Azonexus;s__Azonexus	No Cluster Assigned	1.11382			G_tfc2	Influent	State A	Week 1
BIN0057	301148	1	k101_203216	2246		Unclassified	No Cluster Assigned	5.69329			G_tfc2	Influent	State A	Week 1
BIN0013	3017842	1	k101_203216	2246		d__Bacteria;p__Proteobacteria;c__Gammaproteobacteria;o__Burkholderiales;f__Rhodocyclaceae;g__Zoogloea;s__Zoogloea	No Cluster Assigned	0.568129			G_tfc2	Influent	State A	Week 1
BIN0007	1841121	1	k101_203216	2246		d__Bacteria;p__Proteobacteria;c__Gammaproteobacteria;o__Burkholderiales;f__Rhodocyclaceae;g__Zoogloea;s__Zoogloea	No Cluster Assigned	0.931238			G_tfc2	Influent	State A	Week 1
BIN0071	494351	1	k101_203216	2246		d__Bacteria;p__Proteobacteria;c__Gammaproteobacteria;o__Burkholderiales;f__Rhodocyclaceae;g__JAEUNX01;s__JAEUNX01	No Cluster Assigned	3.46823			G_tfc2	Influent	State A	Week 1
BIN0124	100107	1	k101_203216	2246		Unclassified	No Cluster Assigned	17.1269			G_tfc2	Influent	State A	Week 1
BIN0009	1539314	1	k101_203216	2246		d__Bacteria;p__Proteobacteria;c__Gammaproteobacteria;o__Burkholderiales;f__Rhodocyclaceae;g__Azonexus;s__Azonexus	No Cluster Assigned	1.11382			G_tfc2	Influent	State A	Week 1
BIN0002	1855624	1	k101_203216	2246		d__Bacteria;p__Proteobacteria;c__Gammaproteobacteria;o__Burkholderiales;f__Burkholderiaceae;g__JAABQG01;s__	No Cluster Assigned	0.92396			G_tfc2	Influent	State A	Week 1
BIN0109	175573	5	k101_203216	2246		Unclassified	No Cluster Assigned	48.8265			G_tfc2	Influent	State A	Week 1
BIN0009	1539314	1	k101_203216	2246		d__Bacteria;p__Proteobacteria;c__Gammaproteobacteria;o__Burkholderiales;f__Rhodocyclaceae;g__Azonexus;s__Azonexus	No Cluster Assigned	1.11382			G_tfc2	Influent	State A	Week 1
BIN0137	129136	1	k101_203216	2246		Unclassified	No Cluster Assigned	13.2769			G_tfc2	Influent	State A	Week 1
BIN0007	1841121	1	k101_203216	2246		d__Bacteria;p__Proteobacteria;c__Gammaproteobacteria;o__Burkholderiales;f__Rhodocyclaceae;g__Zoogloea;s__Zoogloea	No Cluster Assigned	0.931238			G_tfc2	Influent	State A	Week 1
BIN0109	175573	1	k101_203216	2246		Unclassified	No Cluster Assigned	9.7653			G_tfc2	Influent	State A	Week 1
BIN0014	1162959	1	k101_203216	2246		d__Bacteria;p__Proteobacteria;c__Gammaproteobacteria;o__Xanthomonadales;f__Xanthomonadaceae;g__Thermomonas;s__Thermomonas	No Cluster Assigned	1.47428			G_tfc2	Influent	State A	Week 1
BIN0006	2049420	1	k101_203216	2246		d__Bacteria;p__Proteobacteria;c__Gammaproteobacteria;o__Burkholderiales;f__Rhodocyclaceae;g__Azonexus;s__	No Cluster Assigned	0.836589			G_tfc2	Influent	State A	Week 1
BIN0009	1539314	1	k101_203216	2246		d__Bacteria;p__Proteobacteria;c__Gammaproteobacteria;o__Burkholderiales;f__Rhodocyclaceae;g__Azonexus;s__Azonexus	No Cluster Assigned	1.11382			G_tfc2	Influent	State A	Week 1
BIN0009	1539314	1	k101_203216	2246		d__Bacteria;p__Proteobacteria;c__Gammaproteobacteria;o__Burkholderiales;f__Rhodocyclaceae;g__Azonexus;s__Azonexus	No Cluster Assigned	1.11382			G_tfc2	Influent	State A	Week 1
BIN0072	427750	1	k101_203216	2246		d__Bacteria;p__Proteobacteria;c__Gammaproteobacteria;o__Burkholderiales;f__Burkholderiaceae;g__Ottowia;s__Ottowia	No Cluster Assigned	4.00824			G_tfc2	Influent	State A	Week 1
BIN0014	1162959	1	k101_203216	2246		d__Bacteria;p__Proteobacteria;c__Gammaproteobacteria;o__Xanthomonadales;f__Xanthomonadaceae;g__Thermomonas;s__Thermomonas	No Cluster Assigned	1.47428			G_tfc2	Influent	State A	Week 1
BIN0091	173487	1	k101_301280	5464		d__Bacteria;p__Nitrospirota;c__Nitrospiria;o__Nitrospirales;f__Nitrospiraceae;g__Nitrospira_A;s__Nitrospira_A	No Cluster Assigned	4.06233			T_virB1;G_tfc3	Influent	State A	Week 1
BIN0091	173487	1	k101_567498	4780		d__Bacteria;p__Nitrospirota;c__Nitrospiria;o__Nitrospirales;f__Nitrospiraceae;g__Nitrospira_A;s__Nitrospira_A	No Cluster Assigned	4.64364				Influent	State A	Week 1
BIN0091	173487	1	k101_658377	3253		d__Bacteria;p__Nitrospirota;c__Nitrospiria;o__Nitrospirales;f__Nitrospiraceae;g__Nitrospira_A;s__Nitrospira_A	No Cluster Assigned	6.82342				Influent	State A	Week 1
BIN0051	467719	1	k101_363952	1708		d__Bacteria;p__Proteobacteria;c__Gammaproteobacteria;o__Burkholderiales;f__Rhodocyclaceae;g__Azospira_A;s__	No Cluster Assigned	4.82037			F_traK;F_traE	Influent	State A	Week 1
BIN0051	467719	1	k101_514599	3808		d__Bacteria;p__Proteobacteria;c__Gammaproteobacteria;o__Burkholderiales;f__Rhodocyclaceae;g__Azospira_A;s__	No Cluster Assigned	2.16208				Influent	State A	Week 1
BIN0051	467719	1	k101_575548	2507		d__Bacteria;p__Proteobacteria;c__Gammaproteobacteria;o__Burkholderiales;f__Rhodocyclaceae;g__Azospira_A;s__	1	3.28408	MPF_F	mate-pair-formation	t4cp1;G_tfc7	Influent	State A	Week 1
BIN0035	216259	1	k101_327284	2599		d__Bacteria;p__Nitrospirota;c__Nitrospiria;o__Nitrospirales;f__Nitrospiraceae;g__Nitrospira_F;s__	No Cluster Assigned	6.85129				Influent	State A	Week 1
BIN0020	608639	1	k101_668329	1770		d__Bacteria;p__Proteobacteria;c__Gammaproteobacteria;o__Xanthomonadales;f__Ahniellaceae;g__JADKHK01;s__	No Cluster Assigned	3.57454				Influent	State A	Week 1
BIN0015	1852194	1	k101_684733	3018		d__Bacteria;p__Proteobacteria;c__Gammaproteobacteria;o__Burkholderiales;f__Rhodocyclaceae;g__Zoogloea;s__	No Cluster Assigned	0.688886			MOBQ	Influent	State A	Week 1
BIN0049	468122	1	k101_624875	2583		d__Bacteria;p__Proteobacteria;c__Gammaproteobacteria;o__Burkholderiales;f__Rhodocyclaceae;g__Azospira_A;s__	No Cluster Assigned	3.18471				Influent	State A	Week 1
BIN0005	1662343	1	k101_623549	2165		d__Bacteria;p__Actinobacteriota;c__Actinomycetia;o__Actinomycetales;f__Dermatophilaceae;g__GCA-2748155;s__	13	1.06998				Influent	State A	Week 1
BIN0001	1835568	1	k101_412936	2441		d__Bacteria;p__Proteobacteria;c__Gammaproteobacteria;o__Steroidobacterales;f__Steroidobacteraceae;g__RPQJ01;s__	No Cluster Assigned	0.859438				Influent	State A	Week 1
BIN0028	971714	1	k101_639931	9095		d__Bacteria;p__Proteobacteria;c__Gammaproteobacteria;o__Competibacterales;f__Competibacteraceae;g__Competibacter_A;s__	No Cluster Assigned	0.435724				Influent	State A	Week 1
BIN0028	971714	1	k101_429435	10043		d__Bacteria;p__Proteobacteria;c__Gammaproteobacteria;o__Competibacterales;f__Competibacteraceae;g__Competibacter_A;s__	No Cluster Assigned	0.394595				Influent	State A	Week 1
BIN0028	971714	1	k101_597249	5959		d__Bacteria;p__Proteobacteria;c__Gammaproteobacteria;o__Competibacterales;f__Competibacteraceae;g__Competibacter_A;s__	No Cluster Assigned	0.66503				Influent	State A	Week 1
BIN0028	971714	1	k101_639931	9095		d__Bacteria;p__Proteobacteria;c__Gammaproteobacteria;o__Competibacterales;f__Competibacteraceae;g__Competibacter_A;s__	No Cluster Assigned	0.435724				Influent	State A	Week 1
BIN0028	971714	1	k101_646465	2983		d__Bacteria;p__Proteobacteria;c__Gammaproteobacteria;o__Competibacterales;f__Competibacteraceae;g__Competibacter_A;s__	No Cluster Assigned	1.3285				Influent	State A	Week 1
BIN0034	1127002	1	k101_684915	3767		d__Bacteria;p__Proteobacteria;c__Gammaproteobacteria;o__Competibacterales;f__Competibacteraceae;g__RXIW01;s__RXIW01	No Cluster Assigned	0.907053			MOBQ	Influent	State A	Week 1
BIN0007	1841121	1	k101_312631	2580		d__Bacteria;p__Proteobacteria;c__Gammaproteobacteria;o__Burkholderiales;f__Rhodocyclaceae;g__Zoogloea;s__Zoogloea	No Cluster Assigned	0.810683				Influent	State A	Week 1
BIN0101	142480	1	k101_420931	5016		Unclassified	No Cluster Assigned	5.38817				Influent	State A	Week 1
BIN0056	671851	2	k101_213506	3245		d__Bacteria;p__Proteobacteria;c__Gammaproteobacteria;o__Burkholderiales;f__Burkholderiaceae;g__Ottowia;s__Ottowia	No Cluster Assigned	3.53261				Influent	State A	Week 1
BIN0056	671851	1	k101_243435	5710		d__Bacteria;p__Proteobacteria;c__Gammaproteobacteria;o__Burkholderiales;f__Burkholderiaceae;g__Ottowia;s__Ottowia	No Cluster Assigned	1.00379				Influent	State A	Week 1
BIN0056	671851	1	k101_267228	3651		d__Bacteria;p__Proteobacteria;c__Gammaproteobacteria;o__Burkholderiales;f__Burkholderiaceae;g__Ottowia;s__Ottowia	No Cluster Assigned	1.56989				Influent	State A	Week 1
BIN0056	671851	1	k101_341194	7235		d__Bacteria;p__Proteobacteria;c__Gammaproteobacteria;o__Burkholderiales;f__Burkholderiaceae;g__Ottowia;s__Ottowia	11	0.792212				Influent	State A	Week 1
BIN0056	671851	1	k101_536333	6323		d__Bacteria;p__Proteobacteria;c__Gammaproteobacteria;o__Burkholderiales;f__Burkholderiaceae;g__Ottowia;s__Ottowia	No Cluster Assigned	0.906477				Influent	State A	Week 1
BIN0056	671851	1	k101_619978	1680		d__Bacteria;p__Proteobacteria;c__Gammaproteobacteria;o__Burkholderiales;f__Burkholderiaceae;g__Ottowia;s__Ottowia	No Cluster Assigned	3.4117				Influent	State A	Week 1
BIN0003	780038	1	k101_624651	1278		d__Bacteria;p__Bacteroidota;c__Bacteroidia;o__Chitinophagales;f__Chitinophagaceae;g__JJ008;s__	No Cluster Assigned	3.86284			F_traV;virb4	Influent	State A	Week 1
BIN0016	292079	1	k101_409482	2579		d__Bacteria;p__Bacteroidota;c__Bacteroidia;o__Chitinophagales;f__Chitinophagaceae;g__Niabella;s__	No Cluster Assigned	5.11212				Influent	State A	Week 1
BIN0065	369014	5	k101_289844	2990		d__Bacteria;p__Proteobacteria;c__Gammaproteobacteria;o__Burkholderiales;f__Rhodocyclaceae;g__Azospira_A;s__	No Cluster Assigned	17.4505				Influent	State A	Week 1
BIN0141	53720	1	k101_312037	3167		Unclassified	No Cluster Assigned	22.6344				Influent	State A	Week 1
BIN0141	53720	1	k101_413520	1252		Unclassified	1	57.2549			t4cp1;G_tfc5	Influent	State A	Week 1
BIN0141	53720	1	k101_434672	3020		Unclassified	No Cluster Assigned	23.7361				Influent	State A	Week 1
BIN0014	1162959	1	k101_528495	8730		d__Bacteria;p__Proteobacteria;c__Gammaproteobacteria;o__Xanthomonadales;f__Xanthomonadaceae;g__Thermomonas;s__Thermomonas	1	0.379293			G_tfc2	Influent	State A	Week 1
BIN0011	1155917	1	k101_537394	2299		d__Bacteria;p__Actinobacteriota;c__Actinomycetia;o__Actinomycetales;f__Dermatophilaceae;g__GCA-2748155;s__	5	1.44906			F_traG	Influent	State A	Week 1
BIN0003	780038	1	k101_653425	3442		d__Bacteria;p__Bacteroidota;c__Bacteroidia;o__Chitinophagales;f__Chitinophagaceae;g__JJ008;s__	10	1.43425			T_virB9;T_virB11	Influent	State A	Week 1
BIN0002	1855624	1	k101_213506	3245		d__Bacteria;p__Proteobacteria;c__Gammaproteobacteria;o__Burkholderiales;f__Burkholderiaceae;g__JAABQG01;s__	No Cluster Assigned	0.639511				Influent	State A	Week 1
BIN0002	1855624	1	k101_615442	5175		d__Bacteria;p__Proteobacteria;c__Gammaproteobacteria;o__Burkholderiales;f__Burkholderiaceae;g__JAABQG01;s__	No Cluster Assigned	0.401008				Influent	State A	Week 1
BIN0002	1855624	1	k101_623468	8535		d__Bacteria;p__Proteobacteria;c__Gammaproteobacteria;o__Burkholderiales;f__Burkholderiaceae;g__JAABQG01;s__	No Cluster Assigned	0.243142				Influent	State A	Week 1
BIN0073	49545	1	k101_213269	5548		Unclassified	No Cluster Assigned	14.0093				Influent	State A	Week 1
BIN0027	993143	1	k101_567800	3007		d__Bacteria;p__Proteobacteria;c__Gammaproteobacteria;o__Xanthomonadales;f__Rhodanobacteraceae;g__;s__	No Cluster Assigned	1.28946				Influent	State A	Week 1
BIN0031	1121776	1	k101_451447	3846		d__Bacteria;p__Proteobacteria;c__Gammaproteobacteria;o__Xanthomonadales;f__Xanthomonadaceae;g__Thermomonas;s__	No Cluster Assigned	0.89256				Influent	State A	Week 1
BIN0029	699442	1	k101_668452	5085		d__Bacteria;p__Proteobacteria;c__Gammaproteobacteria;o__Burkholderiales;f__Thiobacillaceae;g__Thiobacillus;s__	No Cluster Assigned	1.08271				Influent	State A	Week 1
BIN0002	1855624	1	k101_550280	3453		d__Bacteria;p__Proteobacteria;c__Gammaproteobacteria;o__Burkholderiales;f__Burkholderiaceae;g__JAABQG01;s__	No Cluster Assigned	0.600989				Influent	State A	Week 1
BIN0115	92205	1	k101_215161	1453		Unclassified	No Cluster Assigned	28.7431			MOBH	Influent	State A	Week 1
BIN0049	468122	1	k101_279569	3472		d__Bacteria;p__Proteobacteria;c__Gammaproteobacteria;o__Burkholderiales;f__Rhodocyclaceae;g__Azospira_A;s__	No Cluster Assigned	2.36927				Influent	State A	Week 1
BIN0049	468122	1	k101_443051	4359		d__Bacteria;p__Proteobacteria;c__Gammaproteobacteria;o__Burkholderiales;f__Rhodocyclaceae;g__Azospira_A;s__	No Cluster Assigned	1.88715				Influent	State A	Week 1
BIN0049	468122	1	k101_641941	3834		d__Bacteria;p__Proteobacteria;c__Gammaproteobacteria;o__Burkholderiales;f__Rhodocyclaceae;g__Azospira_A;s__	No Cluster Assigned	2.14557				Influent	State A	Week 1
BIN0049	468122	1	k101_650471	6239		d__Bacteria;p__Proteobacteria;c__Gammaproteobacteria;o__Burkholderiales;f__Rhodocyclaceae;g__Azospira_A;s__	No Cluster Assigned	1.3185				Influent	State A	Week 1
BIN0006	2049420	1	k101_455787	4300		d__Bacteria;p__Proteobacteria;c__Gammaproteobacteria;o__Burkholderiales;f__Rhodocyclaceae;g__Azonexus;s__	6	0.436972			T_virB11;T_virB2;T_virB3	Influent	State A	Week 1
BIN0053	574963	1	k101_455787	4300		d__Bacteria;p__Bacteroidota;c__Bacteroidia;o__Chitinophagales;f__JADIYW01;g__JADJSS01;s__	6	1.55756			T_virB11;T_virB2;T_virB3	Influent	State A	Week 1
BIN0060	514685	1	k101_220146	5198		d__Bacteria;p__Myxococcota;c__Polyangia;o__Palsa-1104;f__JAEUJZ01;g__JAGNNG01;s__	No Cluster Assigned	1.43938				Influent	State A	Week 1
BIN0060	514685	1	k101_229945	3192		d__Bacteria;p__Myxococcota;c__Polyangia;o__Palsa-1104;f__JAEUJZ01;g__JAGNNG01;s__	No Cluster Assigned	2.34395				Influent	State A	Week 1
BIN0060	514685	2	k101_452594	6225		d__Bacteria;p__Myxococcota;c__Polyangia;o__Palsa-1104;f__JAEUJZ01;g__JAGNNG01;s__	No Cluster Assigned	2.40382				Influent	State A	Week 1
BIN0000	2401866	1	k101_522490	2979		d__Bacteria;p__Myxococcota;c__Myxococcia;o__Myxococcales;f__Anaeromyxobacteraceae;g__JADKCZ01;s__	No Cluster Assigned	0.538188				Influent	State A	Week 1
BIN0029	699442	1	k101_623549	2165		d__Bacteria;p__Proteobacteria;c__Gammaproteobacteria;o__Burkholderiales;f__Thiobacillaceae;g__Thiobacillus;s__	13	2.54298				Influent	State A	Week 1
BIN0023	650015	1	k101_243435	5710		d__Bacteria;p__Actinobacteriota;c__Acidimicrobiia;o__Acidimicrobiales;f__Microtrichaceae;g__AWTP1-35;s__	No Cluster Assigned	1.03751				Influent	State A	Week 1
BIN0000	2401866	1	k101_289844	2990		d__Bacteria;p__Myxococcota;c__Myxococcia;o__Myxococcales;f__Anaeromyxobacteraceae;g__JADKCZ01;s__	No Cluster Assigned	0.536208				Influent	State A	Week 1
BIN0000	2401866	1	k101_536333	6323		d__Bacteria;p__Myxococcota;c__Myxococcia;o__Myxococcales;f__Anaeromyxobacteraceae;g__JADKCZ01;s__	No Cluster Assigned	0.25356				Influent	State A	Week 1
BIN0075	215997	1	k101_269337	2730		Unclassified	No Cluster Assigned	6.53044				Influent	State A	Week 1
BIN0075	215997	5	k101_567498	4780		Unclassified	No Cluster Assigned	18.6486				Influent	State A	Week 1
BIN0075	215997	1	k101_658377	3253		Unclassified	No Cluster Assigned	5.48051				Influent	State A	Week 1
BIN0002	1855624	1	k101_550280	3453		d__Bacteria;p__Proteobacteria;c__Gammaproteobacteria;o__Burkholderiales;f__Burkholderiaceae;g__JAABQG01;s__	No Cluster Assigned	0.600989				Influent	State A	Week 1
BIN0108	141986	1	k101_524374	3962		Unclassified	No Cluster Assigned	6.84531				Influent	State A	Week 1
BIN0131	92412	10	k101_503672	5479		Unclassified	No Cluster Assigned	76.0542				Influent	State A	Week 1
BIN0096	84987	1	k101_396677	3141		Unclassified	No Cluster Assigned	14.4256				Influent	State A	Week 1
BIN0006	2049420	1	k101_454165	1416		d__Bacteria;p__Proteobacteria;c__Gammaproteobacteria;o__Burkholderiales;f__Rhodocyclaceae;g__Azonexus;s__	29	1.32696			T_virB10	Influent	State A	Week 1
BIN0011	1155917	1	k101_616547	3731		d__Bacteria;p__Actinobacteriota;c__Actinomycetia;o__Actinomycetales;f__Dermatophilaceae;g__GCA-2748155;s__	No Cluster Assigned	0.892896				Influent	State A	Week 1
BIN0065	369014	1	k101_448003	3425		d__Bacteria;p__Proteobacteria;c__Gammaproteobacteria;o__Burkholderiales;f__Rhodocyclaceae;g__Azospira_A;s__	No Cluster Assigned	3.04684				Influent	State A	Week 1
BIN0003	780038	1	k101_650471	6239		d__Bacteria;p__Bacteroidota;c__Bacteroidia;o__Chitinophagales;f__Chitinophagaceae;g__JJ008;s__	No Cluster Assigned	0.791266				Influent	State A	Week 1
BIN0000	2401866	1	k101_609073	2884		d__Bacteria;p__Myxococcota;c__Myxococcia;o__Myxococcales;f__Anaeromyxobacteraceae;g__JADKCZ01;s__	No Cluster Assigned	0.555916				Influent	State A	Week 1
BIN0094	269817	2	k101_243435	5710		Unclassified	No Cluster Assigned	4.99894				Influent	State A	Week 1
BIN0094	269817	2	k101_267228	3651		Unclassified	No Cluster Assigned	7.81811				Influent	State A	Week 1
BIN0094	269817	1	k101_291947	2101		Unclassified	1	6.79294			G_tfc5;T_virB1;G_tfc3	Influent	State A	Week 1
BIN0094	269817	1	k101_327284	2599		Unclassified	No Cluster Assigned	5.49133				Influent	State A	Week 1
BIN0094	269817	1	k101_372933	3364		Unclassified	1	4.24256	MPF_G	mate-pair-formation	G_tfc5;T_virB1;G_tfc3;G_tfc2	Influent	State A	Week 1
BIN0094	269817	1	k101_374274	2042		Unclassified	4	6.98921	MPF_G	mate-pair-formation	G_tfc11;G_tfc12;G_tfc13	Influent	State A	Week 1
BIN0094	269817	1	k101_420931	5016		Unclassified	No Cluster Assigned	2.84529				Influent	State A	Week 1
BIN0094	269817	1	k101_491999	3805		Unclassified	No Cluster Assigned	3.75084				Influent	State A	Week 1
BIN0094	269817	1	k101_502364	8972		Unclassified	17	1.59072				Influent	State A	Week 1
BIN0094	269817	1	k101_503954	1025		Unclassified	No Cluster Assigned	13.9239			T_virB2	Influent	State A	Week 1
BIN0094	269817	1	k101_561453	5846		Unclassified	10	2.44132				Influent	State A	Week 1
BIN0094	269817	1	k101_617316	2573		Unclassified	No Cluster Assigned	5.54682				Influent	State A	Week 1
BIN0094	269817	1	k101_654421	1655		Unclassified	No Cluster Assigned	8.62354				Influent	State A	Week 1
BIN0094	269817	1	k101_654722	7057		Unclassified	11	2.02238				Influent	State A	Week 1
BIN0094	269817	1	k101_658377	3253		Unclassified	No Cluster Assigned	4.38732				Influent	State A	Week 1
BIN0094	269817	1	k101_668845	3186		Unclassified	4	4.47959	MPF_G	mate-pair-formation	G_tfc14;G_tfc13;G_tfc12;G_tfc11	Influent	State A	Week 1
BIN0043	448824	1	k101_205351	1474		d__Bacteria;p__Proteobacteria;c__Alphaproteobacteria;o__Sphingomonadales;f__Sphingomonadaceae;g__Novosphingobium;s__	19	5.82076	MPF_T	mate-pair-formation	T_virB9	Influent	State A	Week 1
BIN0029	699442	1	k101_205351	1474		d__Bacteria;p__Proteobacteria;c__Gammaproteobacteria;o__Burkholderiales;f__Thiobacillaceae;g__Thiobacillus;s__	19	3.73511	MPF_T	mate-pair-formation	T_virB9	Influent	State A	Week 1
BIN0026	652645	1	k101_205351	1474		d__Bacteria;p__Proteobacteria;c__Alphaproteobacteria;o__Caulobacterales;f__Caulobacteraceae;g__Phenylobacterium;s__	19	4.00293	MPF_T	mate-pair-formation	T_virB9	Influent	State A	Week 1
BIN0141	53720	1	k101_205351	1474		Unclassified	19	48.6317	MPF_T	mate-pair-formation	T_virB9	Influent	State A	Week 1
BIN0013	3017842	1	k101_205351	1474		d__Bacteria;p__Proteobacteria;c__Gammaproteobacteria;o__Burkholderiales;f__Rhodocyclaceae;g__Zoogloea;s__Zoogloea	19	0.865683	MPF_T	mate-pair-formation	T_virB9	Influent	State A	Week 1
BIN0007	1841121	1	k101_205351	1474		d__Bacteria;p__Proteobacteria;c__Gammaproteobacteria;o__Burkholderiales;f__Rhodocyclaceae;g__Zoogloea;s__Zoogloea	19	1.41897	MPF_T	mate-pair-formation	T_virB9	Influent	State A	Week 1
BIN0134	153850	1	k101_205351	1474		Unclassified	19	16.9808	MPF_T	mate-pair-formation	T_virB9	Influent	State A	Week 1
BIN0043	448824	1	k101_205351	1474		d__Bacteria;p__Proteobacteria;c__Alphaproteobacteria;o__Sphingomonadales;f__Sphingomonadaceae;g__Novosphingobium;s__	19	5.82076	MPF_T	mate-pair-formation	T_virB9	Influent	State A	Week 1
BIN0013	3017842	1	k101_205351	1474		d__Bacteria;p__Proteobacteria;c__Gammaproteobacteria;o__Burkholderiales;f__Rhodocyclaceae;g__Zoogloea;s__Zoogloea	19	0.865683	MPF_T	mate-pair-formation	T_virB9	Influent	State A	Week 1
BIN0043	448824	1	k101_205351	1474		d__Bacteria;p__Proteobacteria;c__Alphaproteobacteria;o__Sphingomonadales;f__Sphingomonadaceae;g__Novosphingobium;s__	19	5.82076	MPF_T	mate-pair-formation	T_virB9	Influent	State A	Week 1
BIN0059	504766	1	k101_205351	1474		d__Bacteria;p__Proteobacteria;c__Gammaproteobacteria;o__Burkholderiales;f__Usitatibacteraceae;g__FEB-7;s__	19	5.17566	MPF_T	mate-pair-formation	T_virB9	Influent	State A	Week 1
BIN0061	469752	1	k101_205351	1474		d__Bacteria;p__Nitrospirota;c__Nitrospiria;o__Nitrospirales;f__Nitrospiraceae;g__Nitrospira_A;s__Nitrospira_A	19	5.56144	MPF_T	mate-pair-formation	T_virB9	Influent	State A	Week 1
BIN0039	4030981	1	k101_205351	1474		d__Bacteria;p__Bacteroidota;c__Bacteroidia;o__AKYH767-A;f__OLB10;g__OLB10;s__OLB10	19	0.648104	MPF_T	mate-pair-formation	T_virB9	Influent	State A	Week 1
BIN0029	699442	1	k101_205351	1474		d__Bacteria;p__Proteobacteria;c__Gammaproteobacteria;o__Burkholderiales;f__Thiobacillaceae;g__Thiobacillus;s__	19	3.73511	MPF_T	mate-pair-formation	T_virB9	Influent	State A	Week 1
BIN0026	652645	1	k101_205351	1474		d__Bacteria;p__Proteobacteria;c__Alphaproteobacteria;o__Caulobacterales;f__Caulobacteraceae;g__Phenylobacterium;s__	19	4.00293	MPF_T	mate-pair-formation	T_virB9	Influent	State A	Week 1
BIN0085	127897	1	k101_205351	1474		Unclassified	19	20.4266	MPF_T	mate-pair-formation	T_virB9	Influent	State A	Week 1
BIN0014	1162959	1	k101_205351	1474		d__Bacteria;p__Proteobacteria;c__Gammaproteobacteria;o__Xanthomonadales;f__Xanthomonadaceae;g__Thermomonas;s__Thermomonas	19	2.24642	MPF_T	mate-pair-formation	T_virB9	Influent	State A	Week 1
BIN0001	1835568	1	k101_205351	1474		d__Bacteria;p__Proteobacteria;c__Gammaproteobacteria;o__Steroidobacterales;f__Steroidobacteraceae;g__RPQJ01;s__	19	1.42326	MPF_T	mate-pair-formation	T_virB9	Influent	State A	Week 1
BIN0085	127897	1	k101_205351	1474		Unclassified	19	20.4266	MPF_T	mate-pair-formation	T_virB9	Influent	State A	Week 1
BIN0126	167892	1	k101_205351	1474		Unclassified	19	15.5606	MPF_T	mate-pair-formation	T_virB9	Influent	State A	Week 1
BIN0141	53720	1	k101_205351	1474		Unclassified	19	48.6317	MPF_T	mate-pair-formation	T_virB9	Influent	State A	Week 1
BIN0026	652645	1	k101_205351	1474		d__Bacteria;p__Proteobacteria;c__Alphaproteobacteria;o__Caulobacterales;f__Caulobacteraceae;g__Phenylobacterium;s__	19	4.00293	MPF_T	mate-pair-formation	T_virB9	Influent	State A	Week 1
BIN0141	53720	1	k101_205351	1474		Unclassified	19	48.6317	MPF_T	mate-pair-formation	T_virB9	Influent	State A	Week 1
BIN0072	427750	1	k101_205351	1474		d__Bacteria;p__Proteobacteria;c__Gammaproteobacteria;o__Burkholderiales;f__Burkholderiaceae;g__Ottowia;s__Ottowia	19	6.10753	MPF_T	mate-pair-formation	T_virB9	Influent	State A	Week 1
BIN0085	127897	1	k101_205351	1474		Unclassified	19	20.4266	MPF_T	mate-pair-formation	T_virB9	Influent	State A	Week 1
BIN0002	1855624	1	k101_205351	1474		d__Bacteria;p__Proteobacteria;c__Gammaproteobacteria;o__Burkholderiales;f__Burkholderiaceae;g__JAABQG01;s__	19	1.40788	MPF_T	mate-pair-formation	T_virB9	Influent	State A	Week 1
BIN0041	682924	1	k101_305494	4175		d__Bacteria;p__Bacteroidota;c__Bacteroidia;o__Chitinophagales;f__Saprospiraceae;g__OLB8;s__	No Cluster Assigned	1.35059				Influent	State A	Week 1
BIN0041	682924	1	k101_536333	6323		d__Bacteria;p__Bacteroidota;c__Bacteroidia;o__Chitinophagales;f__Saprospiraceae;g__OLB8;s__	No Cluster Assigned	0.891779				Influent	State A	Week 1
BIN0055	285392	1	k101_216764	3972		d__Bacteria;p__Cyanobacteria;c__Vampirovibrionia;o__Obscuribacterales;f__Obscuribacteraceae;g__Obscuribacter;s__Obscuribacter	No Cluster Assigned	3.39705				Influent	State A	Week 1
BIN0055	285392	1	k101_583223	2564		d__Bacteria;p__Cyanobacteria;c__Vampirovibrionia;o__Obscuribacterales;f__Obscuribacteraceae;g__Obscuribacter;s__Obscuribacter	No Cluster Assigned	5.26251				Influent	State A	Week 1
BIN0070	308064	1	k101_436362	2509		d__Bacteria;p__Nitrospirota;c__Nitrospiria;o__Nitrospirales;f__Nitrospiraceae;g__Nitrospira_A;s__Nitrospira_A	No Cluster Assigned	4.98209				Influent	State A	Week 1
BIN0070	308064	3	k101_567498	4780		d__Bacteria;p__Nitrospirota;c__Nitrospiria;o__Nitrospirales;f__Nitrospiraceae;g__Nitrospira_A;s__Nitrospira_A	No Cluster Assigned	7.84522				Influent	State A	Week 1
BIN0013	3017842	1	k101_213506	3245		d__Bacteria;p__Proteobacteria;c__Gammaproteobacteria;o__Burkholderiales;f__Rhodocyclaceae;g__Zoogloea;s__Zoogloea	No Cluster Assigned	0.393226				Influent	State A	Week 1
BIN0013	3017842	1	k101_399619	1575		d__Bacteria;p__Proteobacteria;c__Gammaproteobacteria;o__Burkholderiales;f__Rhodocyclaceae;g__Zoogloea;s__Zoogloea	13	0.81017				Influent	State A	Week 1
BIN0003	780038	3	k101_650471	6239		d__Bacteria;p__Bacteroidota;c__Bacteroidia;o__Chitinophagales;f__Chitinophagaceae;g__JJ008;s__	No Cluster Assigned	2.3738				Influent	State A	Week 1
BIN0051	467719	1	k101_449972	2668		d__Bacteria;p__Proteobacteria;c__Gammaproteobacteria;o__Burkholderiales;f__Rhodocyclaceae;g__Azospira_A;s__	No Cluster Assigned	3.0859				Influent	State A	Week 1
BIN0133	99336	1	k101_347584	7336		Unclassified	No Cluster Assigned	5.28429				Influent	State A	Week 1
BIN0133	99336	1	k101_668845	3186		Unclassified	4	12.1675	MPF_G	mate-pair-formation	G_tfc14;G_tfc13;G_tfc12;G_tfc11	Influent	State A	Week 1
BIN0031	1121776	1	k101_243898	1039		d__Bacteria;p__Proteobacteria;c__Gammaproteobacteria;o__Xanthomonadales;f__Xanthomonadaceae;g__Thermomonas;s__	15	3.30393			G_tfc24	Influent	State A	Week 1
BIN0031	1121776	1	k101_502364	8972		d__Bacteria;p__Proteobacteria;c__Gammaproteobacteria;o__Xanthomonadales;f__Xanthomonadaceae;g__Thermomonas;s__	17	0.382611				Influent	State A	Week 1
BIN0151	40774	1	k101_284832	2760		Unclassified	No Cluster Assigned	34.2185				Influent	State A	Week 1
BIN0151	40774	1	k101_450993	5262		Unclassified	No Cluster Assigned	17.9481			I_traY;I_traW;I_trbA	Influent	State A	Week 1
BIN0003	780038	1	k101_650471	6239		d__Bacteria;p__Bacteroidota;c__Bacteroidia;o__Chitinophagales;f__Chitinophagaceae;g__JJ008;s__	No Cluster Assigned	0.791266				Influent	State A	Week 1
BIN0015	1852194	1	k101_640727	2352		d__Bacteria;p__Proteobacteria;c__Gammaproteobacteria;o__Burkholderiales;f__Rhodocyclaceae;g__Zoogloea;s__	20	0.883953				Influent	State A	Week 1
BIN0101	142480	1	k101_348231	3135		Unclassified	16	8.62108				Influent	State A	Week 1
BIN0030	1516726	1	k101_457712	4466		d__Bacteria;p__Proteobacteria;c__Gammaproteobacteria;o__Competibacterales;f__Competibacteraceae;g__RXIV01;s__RXIV01	No Cluster Assigned	0.568496				Influent	State A	Week 1
BIN0002	1855624	1	k101_536333	6323		d__Bacteria;p__Proteobacteria;c__Gammaproteobacteria;o__Burkholderiales;f__Burkholderiaceae;g__JAABQG01;s__	No Cluster Assigned	0.328201				Influent	State A	Week 1
BIN0069	178538	1	k101_216764	3972		d__Bacteria;p__Cyanobacteria;c__Vampirovibrionia;o__Obscuribacterales;f__Obscuribacteraceae;g__Obscuribacter;s__Obscuribacter	No Cluster Assigned	5.43017				Influent	State A	Week 1
BIN0069	178538	1	k101_647876	4150		d__Bacteria;p__Cyanobacteria;c__Vampirovibrionia;o__Obscuribacterales;f__Obscuribacteraceae;g__Obscuribacter;s__Obscuribacter	No Cluster Assigned	5.19726				Influent	State A	Week 1
BIN0089	80545	1	k101_291947	2101		Unclassified	1	22.7556			G_tfc5;T_virB1;G_tfc3	Influent	State A	Week 1
BIN0072	427750	1	k101_341194	7235		d__Bacteria;p__Proteobacteria;c__Gammaproteobacteria;o__Burkholderiales;f__Burkholderiaceae;g__Ottowia;s__Ottowia	11	1.2443				Influent	State A	Week 1
BIN0072	427750	1	k101_367087	1348		d__Bacteria;p__Proteobacteria;c__Gammaproteobacteria;o__Burkholderiales;f__Burkholderiaceae;g__Ottowia;s__Ottowia	5	6.67841			F_traH;F_traG	Influent	State A	Week 1
BIN0072	427750	1	k101_413520	1252		d__Bacteria;p__Proteobacteria;c__Gammaproteobacteria;o__Burkholderiales;f__Burkholderiaceae;g__Ottowia;s__Ottowia	1	7.19049			t4cp1;G_tfc5	Influent	State A	Week 1
BIN0072	427750	1	k101_503590	2947		d__Bacteria;p__Proteobacteria;c__Gammaproteobacteria;o__Burkholderiales;f__Burkholderiaceae;g__Ottowia;s__Ottowia	No Cluster Assigned	3.0548				Influent	State A	Week 1
BIN0072	427750	2	k101_561453	5846		d__Bacteria;p__Proteobacteria;c__Gammaproteobacteria;o__Burkholderiales;f__Burkholderiaceae;g__Ottowia;s__Ottowia	10	3.07988				Influent	State A	Week 1
BIN0072	427750	1	k101_609278	3339		d__Bacteria;p__Proteobacteria;c__Gammaproteobacteria;o__Burkholderiales;f__Burkholderiaceae;g__Ottowia;s__Ottowia	No Cluster Assigned	2.69617				Influent	State A	Week 1
BIN0072	427750	1	k101_615442	5175		d__Bacteria;p__Proteobacteria;c__Gammaproteobacteria;o__Burkholderiales;f__Burkholderiaceae;g__Ottowia;s__Ottowia	No Cluster Assigned	1.73961				Influent	State A	Week 1
BIN0072	427750	1	k101_617316	2573		d__Bacteria;p__Proteobacteria;c__Gammaproteobacteria;o__Burkholderiales;f__Burkholderiaceae;g__Ottowia;s__Ottowia	No Cluster Assigned	3.49883				Influent	State A	Week 1
BIN0072	427750	1	k101_628684	1071		d__Bacteria;p__Proteobacteria;c__Gammaproteobacteria;o__Burkholderiales;f__Burkholderiaceae;g__Ottowia;s__Ottowia	15	8.40569	MPF_G	mate-pair-formation	G_tfc23;G_tfc24	Influent	State A	Week 1
BIN0057	301148	1	k101_231429	1242		Unclassified	3	10.2956			virb4	Influent	State A	Week 1
BIN0057	301148	1	k101_267228	3651		Unclassified	No Cluster Assigned	3.50236				Influent	State A	Week 1
BIN0057	301148	1	k101_352687	1803		Unclassified	1	7.09214	MPF_G	mate-pair-formation	G_tfc3;G_tfc2	Influent	State A	Week 1
BIN0057	301148	2	k101_420931	5016		Unclassified	No Cluster Assigned	5.09854				Influent	State A	Week 1
BIN0057	301148	1	k101_561453	5846		Unclassified	10	2.18733				Influent	State A	Week 1
BIN0057	301148	1	k101_619978	1680		Unclassified	No Cluster Assigned	7.61139				Influent	State A	Week 1
BIN0002	1855624	1	k101_221295	2977		d__Bacteria;p__Proteobacteria;c__Gammaproteobacteria;o__Burkholderiales;f__Burkholderiaceae;g__JAABQG01;s__	No Cluster Assigned	0.697082				Influent	State A	Week 1
BIN0002	1855624	1	k101_341194	7235		d__Bacteria;p__Proteobacteria;c__Gammaproteobacteria;o__Burkholderiales;f__Burkholderiaceae;g__JAABQG01;s__	11	0.28683				Influent	State A	Week 1
BIN0002	1855624	1	k101_561453	5846		d__Bacteria;p__Proteobacteria;c__Gammaproteobacteria;o__Burkholderiales;f__Burkholderiaceae;g__JAABQG01;s__	10	0.35498				Influent	State A	Week 1
BIN0028	971714	1	k101_449358	2922		d__Bacteria;p__Proteobacteria;c__Gammaproteobacteria;o__Competibacterales;f__Competibacteraceae;g__Competibacter_A;s__	No Cluster Assigned	1.35623				Influent	State A	Week 1
BIN0006	2049420	1	k101_326388	2871		d__Bacteria;p__Proteobacteria;c__Gammaproteobacteria;o__Burkholderiales;f__Rhodocyclaceae;g__Azonexus;s__	No Cluster Assigned	0.654469				Influent	State A	Week 1
BIN0080	278916	1	k101_429435	10043		Unclassified	No Cluster Assigned	1.37473				Influent	State A	Week 1
BIN0080	278916	1	k101_654722	7057		Unclassified	11	1.95641				Influent	State A	Week 1
BIN0009	1539314	1	k101_516411	5393		d__Bacteria;p__Proteobacteria;c__Gammaproteobacteria;o__Burkholderiales;f__Rhodocyclaceae;g__Azonexus;s__Azonexus	No Cluster Assigned	0.463869				Influent	State A	Week 1
BIN0024	1204036	1	k101_661237	8993		d__Bacteria;p__Myxococcota;c__Polyangia;o__Palsa-1104;f__JAEUJZ01;g__JAGNNG01;s__	No Cluster Assigned	0.355639				Influent	State A	Week 1
BIN0024	1204036	1	k101_215212	4424		d__Bacteria;p__Myxococcota;c__Polyangia;o__Palsa-1104;f__JAEUJZ01;g__JAGNNG01;s__	No Cluster Assigned	0.722934				Influent	State A	Week 1
BIN0024	1204036	1	k101_503590	2947		d__Bacteria;p__Myxococcota;c__Polyangia;o__Palsa-1104;f__JAEUJZ01;g__JAGNNG01;s__	No Cluster Assigned	1.08526				Influent	State A	Week 1
BIN0024	1204036	3	k101_661237	8993		d__Bacteria;p__Myxococcota;c__Polyangia;o__Palsa-1104;f__JAEUJZ01;g__JAGNNG01;s__	No Cluster Assigned	1.06692				Influent	State A	Week 1
BIN0034	1127002	1	k101_236543	2536		d__Bacteria;p__Proteobacteria;c__Gammaproteobacteria;o__Competibacterales;f__Competibacteraceae;g__RXIW01;s__RXIW01	No Cluster Assigned	1.34735				Influent	State A	Week 1
BIN0034	1127002	1	k101_502364	8972		d__Bacteria;p__Proteobacteria;c__Gammaproteobacteria;o__Competibacterales;f__Competibacteraceae;g__RXIW01;s__RXIW01	17	0.380837				Influent	State A	Week 1
BIN0034	1127002	1	k101_630423	9946		d__Bacteria;p__Proteobacteria;c__Gammaproteobacteria;o__Competibacterales;f__Competibacteraceae;g__RXIW01;s__RXIW01	32	0.343542				Influent	State A	Week 1
BIN0014	1162959	1	k101_630423	9946		d__Bacteria;p__Proteobacteria;c__Gammaproteobacteria;o__Xanthomonadales;f__Xanthomonadaceae;g__Thermomonas;s__Thermomonas	32	0.33292				Influent	State A	Week 1
BIN0024	1204036	1	k101_220146	5198		d__Bacteria;p__Myxococcota;c__Polyangia;o__Palsa-1104;f__JAEUJZ01;g__JAGNNG01;s__	No Cluster Assigned	0.615286				Influent	State A	Week 1
BIN0106	56686	1	k101_243578	6142		d__Bacteria;p__Cyanobacteria;c__Cyanobacteriia;o__CACIAM-69d;f__CACIAM-69d;g__CACIAM-69d;s__CACIAM-69d	No Cluster Assigned	11.0603				Influent	State A	Week 1
BIN0072	427750	1	k101_243435	5710		d__Bacteria;p__Proteobacteria;c__Gammaproteobacteria;o__Burkholderiales;f__Burkholderiaceae;g__Ottowia;s__Ottowia	No Cluster Assigned	1.57662				Influent	State A	Week 1
BIN0072	427750	3	k101_341194	7235		d__Bacteria;p__Proteobacteria;c__Gammaproteobacteria;o__Burkholderiales;f__Burkholderiaceae;g__Ottowia;s__Ottowia	11	3.73289				Influent	State A	Week 1
BIN0072	427750	1	k101_502364	8972		d__Bacteria;p__Proteobacteria;c__Gammaproteobacteria;o__Burkholderiales;f__Burkholderiaceae;g__Ottowia;s__Ottowia	17	1.0034				Influent	State A	Week 1
BIN0072	427750	1	k101_653425	3442		d__Bacteria;p__Proteobacteria;c__Gammaproteobacteria;o__Burkholderiales;f__Burkholderiaceae;g__Ottowia;s__Ottowia	10	2.61548			T_virB9;T_virB11	Influent	State A	Week 1
BIN0015	1852194	1	k101_213506	3245		d__Bacteria;p__Proteobacteria;c__Gammaproteobacteria;o__Burkholderiales;f__Rhodocyclaceae;g__Zoogloea;s__	No Cluster Assigned	0.640696				Influent	State A	Week 1
BIN0015	1852194	1	k101_623468	8535		d__Bacteria;p__Proteobacteria;c__Gammaproteobacteria;o__Burkholderiales;f__Rhodocyclaceae;g__Zoogloea;s__	No Cluster Assigned	0.243592				Influent	State A	Week 1
BIN0005	1662343	1	k101_207132	4998		d__Bacteria;p__Actinobacteriota;c__Actinomycetia;o__Actinomycetales;f__Dermatophilaceae;g__GCA-2748155;s__	No Cluster Assigned	0.463485				Influent	State A	Week 1
BIN0005	1662343	1	k101_418876	2782		d__Bacteria;p__Actinobacteriota;c__Actinomycetia;o__Actinomycetales;f__Dermatophilaceae;g__GCA-2748155;s__	No Cluster Assigned	0.832674				Influent	State A	Week 1
BIN0126	167892	1	k101_213506	3245		Unclassified	No Cluster Assigned	7.06819				Influent	State A	Week 1
BIN0126	167892	2	k101_243435	5710		Unclassified	No Cluster Assigned	8.03372				Influent	State A	Week 1
BIN0126	167892	1	k101_289844	2990		Unclassified	No Cluster Assigned	7.671				Influent	State A	Week 1
BIN0126	167892	2	k101_341194	7235		Unclassified	11	6.34037				Influent	State A	Week 1
BIN0126	167892	1	k101_420931	5016		Unclassified	No Cluster Assigned	4.57262				Influent	State A	Week 1
BIN0126	167892	1	k101_500775	1437		Unclassified	No Cluster Assigned	15.9612			virb4	Influent	State A	Week 1
BIN0126	167892	2	k101_536333	6323		Unclassified	No Cluster Assigned	7.25487				Influent	State A	Week 1
BIN0048	533113	1	k101_279569	3472		d__Bacteria;p__Proteobacteria;c__Gammaproteobacteria;o__Burkholderiales;f__Rhodocyclaceae;g__Azospira_A;s__	No Cluster Assigned	2.08043				Influent	State A	Week 1
BIN0048	533113	1	k101_494265	4640		d__Bacteria;p__Proteobacteria;c__Gammaproteobacteria;o__Burkholderiales;f__Rhodocyclaceae;g__Azospira_A;s__	No Cluster Assigned	1.55674				Influent	State A	Week 1
BIN0034	1127002	1	k101_301280	5464		d__Bacteria;p__Proteobacteria;c__Gammaproteobacteria;o__Competibacterales;f__Competibacteraceae;g__RXIW01;s__RXIW01	No Cluster Assigned	0.625342			T_virB1;G_tfc3	Influent	State A	Week 1
BIN0034	1127002	1	k101_597226	2991		d__Bacteria;p__Proteobacteria;c__Gammaproteobacteria;o__Competibacterales;f__Competibacteraceae;g__RXIW01;s__RXIW01	No Cluster Assigned	1.14238				Influent	State A	Week 1
BIN0052	416186	1	k101_336580	1181		Unclassified	No Cluster Assigned	7.83458				Influent	State A	Week 1
BIN0052	416186	2	k101_647876	4150		Unclassified	No Cluster Assigned	4.4591				Influent	State A	Week 1
BIN0061	469752	1	k101_269337	2730		d__Bacteria;p__Nitrospirota;c__Nitrospiria;o__Nitrospirales;f__Nitrospiraceae;g__Nitrospira_A;s__Nitrospira_A	No Cluster Assigned	3.00277				Influent	State A	Week 1
BIN0061	469752	1	k101_567498	4780		d__Bacteria;p__Nitrospirota;c__Nitrospiria;o__Nitrospirales;f__Nitrospiraceae;g__Nitrospira_A;s__Nitrospira_A	No Cluster Assigned	1.71497				Influent	State A	Week 1
BIN0061	469752	1	k101_658377	3253		d__Bacteria;p__Nitrospirota;c__Nitrospiria;o__Nitrospirales;f__Nitrospiraceae;g__Nitrospira_A;s__Nitrospira_A	No Cluster Assigned	2.52				Influent	State A	Week 1
BIN0061	469752	1	k101_661514	2373		d__Bacteria;p__Nitrospirota;c__Nitrospiria;o__Nitrospirales;f__Nitrospiraceae;g__Nitrospira_A;s__Nitrospira_A	2	3.45451			F_traW	Influent	State A	Week 1
BIN0062	264449	1	k101_243435	5710		Unclassified	No Cluster Assigned	2.5502				Influent	State A	Week 1
BIN0062	264449	1	k101_341194	7235		Unclassified	11	2.01267				Influent	State A	Week 1
BIN0062	264449	1	k101_434672	3020		Unclassified	No Cluster Assigned	4.82174				Influent	State A	Week 1
BIN0062	264449	1	k101_645139	1456		Unclassified	No Cluster Assigned	10.0011				Influent	State A	Week 1
BIN0066	385576	1	k101_443051	4359		d__Bacteria;p__Proteobacteria;c__Gammaproteobacteria;o__Burkholderiales;f__Rhodocyclaceae;g__Azospira_A;s__	No Cluster Assigned	2.29116				Influent	State A	Week 1
BIN0066	385576	1	k101_448003	3425		d__Bacteria;p__Proteobacteria;c__Gammaproteobacteria;o__Burkholderiales;f__Rhodocyclaceae;g__Azospira_A;s__	No Cluster Assigned	2.91597				Influent	State A	Week 1
BIN0005	1662343	1	k101_434672	3020		d__Bacteria;p__Actinobacteriota;c__Actinomycetia;o__Actinomycetales;f__Dermatophilaceae;g__GCA-2748155;s__	No Cluster Assigned	0.767053				Influent	State A	Week 1
BIN0005	1662343	2	k101_446693	5690		d__Bacteria;p__Actinobacteriota;c__Actinomycetia;o__Actinomycetales;f__Dermatophilaceae;g__GCA-2748155;s__	26	0.814236				Influent	State A	Week 1
BIN0020	608639	1	k101_207132	4998		d__Bacteria;p__Proteobacteria;c__Gammaproteobacteria;o__Xanthomonadales;f__Ahniellaceae;g__JADKHK01;s__	No Cluster Assigned	1.26589				Influent	State A	Week 1
BIN0026	652645	1	k101_207132	4998		d__Bacteria;p__Proteobacteria;c__Alphaproteobacteria;o__Caulobacterales;f__Caulobacteraceae;g__Phenylobacterium;s__	No Cluster Assigned	1.18054				Influent	State A	Week 1
BIN0134	153850	1	k101_207132	4998		Unclassified	No Cluster Assigned	5.00794				Influent	State A	Week 1
BIN0020	608639	1	k101_207132	4998		d__Bacteria;p__Proteobacteria;c__Gammaproteobacteria;o__Xanthomonadales;f__Ahniellaceae;g__JADKHK01;s__	No Cluster Assigned	1.26589				Influent	State A	Week 1
BIN0005	1662343	1	k101_207132	4998		d__Bacteria;p__Actinobacteriota;c__Actinomycetia;o__Actinomycetales;f__Dermatophilaceae;g__GCA-2748155;s__	No Cluster Assigned	0.463485				Influent	State A	Week 1
BIN0074	113540	1	k101_207132	4998		Unclassified	No Cluster Assigned	6.78591				Influent	State A	Week 1
BIN0015	1852194	1	k101_207132	4998		d__Bacteria;p__Proteobacteria;c__Gammaproteobacteria;o__Burkholderiales;f__Rhodocyclaceae;g__Zoogloea;s__	No Cluster Assigned	0.415978				Influent	State A	Week 1
BIN0066	385576	1	k101_207132	4998		d__Bacteria;p__Proteobacteria;c__Gammaproteobacteria;o__Burkholderiales;f__Rhodocyclaceae;g__Azospira_A;s__	No Cluster Assigned	1.99824				Influent	State A	Week 1
BIN0011	1155917	1	k101_207132	4998		d__Bacteria;p__Actinobacteriota;c__Actinomycetia;o__Actinomycetales;f__Dermatophilaceae;g__GCA-2748155;s__	No Cluster Assigned	0.666546				Influent	State A	Week 1
BIN0007	1841121	1	k101_207132	4998		d__Bacteria;p__Proteobacteria;c__Gammaproteobacteria;o__Burkholderiales;f__Rhodocyclaceae;g__Zoogloea;s__Zoogloea	No Cluster Assigned	0.41848				Influent	State A	Week 1
BIN0001	1835568	1	k101_207132	4998		d__Bacteria;p__Proteobacteria;c__Gammaproteobacteria;o__Steroidobacterales;f__Steroidobacteraceae;g__RPQJ01;s__	No Cluster Assigned	0.419746				Influent	State A	Week 1
BIN0001	1835568	1	k101_207132	4998		d__Bacteria;p__Proteobacteria;c__Gammaproteobacteria;o__Steroidobacterales;f__Steroidobacteraceae;g__RPQJ01;s__	No Cluster Assigned	0.419746				Influent	State A	Week 1
BIN0047	386735	1	k101_207132	4998		Unclassified	No Cluster Assigned	1.99225				Influent	State A	Week 1
BIN0002	1855624	1	k101_207132	4998		d__Bacteria;p__Proteobacteria;c__Gammaproteobacteria;o__Burkholderiales;f__Burkholderiaceae;g__JAABQG01;s__	No Cluster Assigned	0.415209				Influent	State A	Week 1
BIN0020	608639	1	k101_207132	4998		d__Bacteria;p__Proteobacteria;c__Gammaproteobacteria;o__Xanthomonadales;f__Ahniellaceae;g__JADKHK01;s__	No Cluster Assigned	1.26589				Influent	State A	Week 1
BIN0007	1841121	1	k101_207132	4998		d__Bacteria;p__Proteobacteria;c__Gammaproteobacteria;o__Burkholderiales;f__Rhodocyclaceae;g__Zoogloea;s__Zoogloea	No Cluster Assigned	0.41848				Influent	State A	Week 1
BIN0046	1433720	1	k101_207132	4998		d__Bacteria;p__Proteobacteria;c__Gammaproteobacteria;o__Pseudomonadales;f__UBA5862;g__;s__	No Cluster Assigned	0.537393				Influent	State A	Week 1
BIN0023	650015	1	k101_207132	4998		d__Bacteria;p__Actinobacteriota;c__Acidimicrobiia;o__Acidimicrobiales;f__Microtrichaceae;g__AWTP1-35;s__	No Cluster Assigned	1.18531				Influent	State A	Week 1
BIN0106	56686	9	k101_207132	4998		d__Bacteria;p__Cyanobacteria;c__Cyanobacteriia;o__CACIAM-69d;f__CACIAM-69d;g__CACIAM-69d;s__CACIAM-69d	No Cluster Assigned	122.327				Influent	State A	Week 1
BIN0050	526298	2	k101_207132	4998		Unclassified	No Cluster Assigned	2.92789				Influent	State A	Week 1
BIN0011	1155917	1	k101_207132	4998		d__Bacteria;p__Actinobacteriota;c__Actinomycetia;o__Actinomycetales;f__Dermatophilaceae;g__GCA-2748155;s__	No Cluster Assigned	0.666546				Influent	State A	Week 1
BIN0013	3017842	1	k101_207132	4998		d__Bacteria;p__Proteobacteria;c__Gammaproteobacteria;o__Burkholderiales;f__Rhodocyclaceae;g__Zoogloea;s__Zoogloea	No Cluster Assigned	0.255306				Influent	State A	Week 1
BIN0051	467719	1	k101_207132	4998		d__Bacteria;p__Proteobacteria;c__Gammaproteobacteria;o__Burkholderiales;f__Rhodocyclaceae;g__Azospira_A;s__	No Cluster Assigned	1.6473				Influent	State A	Week 1
BIN0096	84987	1	k101_207132	4998		Unclassified	No Cluster Assigned	9.06576				Influent	State A	Week 1
BIN0007	1841121	1	k101_207132	4998		d__Bacteria;p__Proteobacteria;c__Gammaproteobacteria;o__Burkholderiales;f__Rhodocyclaceae;g__Zoogloea;s__Zoogloea	No Cluster Assigned	0.41848				Influent	State A	Week 1
BIN0061	469752	1	k101_207132	4998		d__Bacteria;p__Nitrospirota;c__Nitrospiria;o__Nitrospirales;f__Nitrospiraceae;g__Nitrospira_A;s__Nitrospira_A	No Cluster Assigned	1.64017				Influent	State A	Week 1
BIN0009	1539314	1	k101_207132	4998		d__Bacteria;p__Proteobacteria;c__Gammaproteobacteria;o__Burkholderiales;f__Rhodocyclaceae;g__Azonexus;s__Azonexus	No Cluster Assigned	0.500529				Influent	State A	Week 1
BIN0076	67465	1	k101_207132	4998		Unclassified	No Cluster Assigned	11.4203				Influent	State A	Week 1
BIN0070	308064	1	k101_207132	4998		d__Bacteria;p__Nitrospirota;c__Nitrospiria;o__Nitrospirales;f__Nitrospiraceae;g__Nitrospira_A;s__Nitrospira_A	No Cluster Assigned	2.50101				Influent	State A	Week 1
BIN0039	4030981	1	k101_207132	4998		d__Bacteria;p__Bacteroidota;c__Bacteroidia;o__AKYH767-A;f__OLB10;g__OLB10;s__OLB10	No Cluster Assigned	0.191138				Influent	State A	Week 1
BIN0042	426100	1	k101_207132	4998		d__Bacteria;p__Proteobacteria;c__Gammaproteobacteria;o__Burkholderiales;f__Rhodocyclaceae;g__Azonexus;s__	No Cluster Assigned	1.80819				Influent	State A	Week 1
BIN0028	971714	1	k101_207132	4998		d__Bacteria;p__Proteobacteria;c__Gammaproteobacteria;o__Competibacterales;f__Competibacteraceae;g__Competibacter_A;s__	No Cluster Assigned	0.7929				Influent	State A	Week 1
BIN0010	405284	1	k101_207132	4998		d__Bacteria;p__Bacteroidota;c__Bacteroidia;o__Chitinophagales;f__LD1;g__Bog-950;s__	No Cluster Assigned	1.90107				Influent	State A	Week 1
BIN0011	1155917	1	k101_207132	4998		d__Bacteria;p__Actinobacteriota;c__Actinomycetia;o__Actinomycetales;f__Dermatophilaceae;g__GCA-2748155;s__	No Cluster Assigned	0.666546				Influent	State A	Week 1
BIN0001	1835568	1	k101_207132	4998		d__Bacteria;p__Proteobacteria;c__Gammaproteobacteria;o__Steroidobacterales;f__Steroidobacteraceae;g__RPQJ01;s__	No Cluster Assigned	0.419746				Influent	State A	Week 1
BIN0109	175573	1	k101_207132	4998		Unclassified	No Cluster Assigned	4.38833				Influent	State A	Week 1
BIN0134	153850	1	k101_207132	4998		Unclassified	No Cluster Assigned	5.00794				Influent	State A	Week 1
BIN0015	1852194	1	k101_207132	4998		d__Bacteria;p__Proteobacteria;c__Gammaproteobacteria;o__Burkholderiales;f__Rhodocyclaceae;g__Zoogloea;s__	No Cluster Assigned	0.415978				Influent	State A	Week 1
BIN0041	682924	1	k101_656799	3849		d__Bacteria;p__Bacteroidota;c__Bacteroidia;o__Chitinophagales;f__Saprospiraceae;g__OLB8;s__	No Cluster Assigned	1.46498				Influent	State A	Week 1
BIN0001	1835568	1	k101_532985	2508		d__Bacteria;p__Proteobacteria;c__Gammaproteobacteria;o__Steroidobacterales;f__Steroidobacteraceae;g__RPQJ01;s__	No Cluster Assigned	0.836479				Influent	State A	Week 1
BIN0061	469752	2	k101_567498	4780		d__Bacteria;p__Nitrospirota;c__Nitrospiria;o__Nitrospirales;f__Nitrospiraceae;g__Nitrospira_A;s__Nitrospira_A	No Cluster Assigned	3.42994				Influent	State A	Week 1
BIN0061	469752	2	k101_658377	3253		d__Bacteria;p__Nitrospirota;c__Nitrospiria;o__Nitrospirales;f__Nitrospiraceae;g__Nitrospira_A;s__Nitrospira_A	No Cluster Assigned	5.04				Influent	State A	Week 1
BIN0014	1162959	1	k101_341194	7235		d__Bacteria;p__Proteobacteria;c__Gammaproteobacteria;o__Xanthomonadales;f__Xanthomonadaceae;g__Thermomonas;s__Thermomonas	11	0.457667				Influent	State A	Week 1
BIN0134	153850	1	k101_243435	5710		Unclassified	No Cluster Assigned	4.38348				Influent	State A	Week 1
BIN0134	153850	1	k101_267228	3651		Unclassified	No Cluster Assigned	6.85557				Influent	State A	Week 1
BIN0134	153850	1	k101_289844	2990		Unclassified	No Cluster Assigned	8.37113				Influent	State A	Week 1
BIN0134	153850	1	k101_327284	2599		Unclassified	No Cluster Assigned	9.63051				Influent	State A	Week 1
BIN0134	153850	2	k101_341194	7235		Unclassified	11	6.91906				Influent	State A	Week 1
BIN0134	153850	1	k101_477167	1455		Unclassified	3	17.2025			T_virB6;T_virB5	Influent	State A	Week 1
BIN0134	153850	1	k101_550280	3453		Unclassified	No Cluster Assigned	7.24868				Influent	State A	Week 1
BIN0134	153850	1	k101_561453	5846		Unclassified	10	4.28151				Influent	State A	Week 1
BIN0134	153850	1	k101_600205	6166		Unclassified	15	4.05931			G_tfc24	Influent	State A	Week 1
BIN0134	153850	1	k101_615442	5175		Unclassified	No Cluster Assigned	4.83666				Influent	State A	Week 1
BIN0134	153850	1	k101_654722	7057		Unclassified	11	3.54679				Influent	State A	Week 1
BIN0001	1835568	1	k101_589389	2991		d__Bacteria;p__Proteobacteria;c__Gammaproteobacteria;o__Steroidobacterales;f__Steroidobacteraceae;g__RPQJ01;s__	No Cluster Assigned	0.701401				Influent	State A	Week 1
BIN0043	448824	1	k101_575548	2507		d__Bacteria;p__Proteobacteria;c__Alphaproteobacteria;o__Sphingomonadales;f__Sphingomonadaceae;g__Novosphingobium;s__	1	3.42234	MPF_F	mate-pair-formation	t4cp1;G_tfc7	Influent	State A	Week 1
BIN0006	2049420	1	k101_207567	2580		d__Bacteria;p__Proteobacteria;c__Gammaproteobacteria;o__Burkholderiales;f__Rhodocyclaceae;g__Azonexus;s__	No Cluster Assigned	0.728287			F_traE;F_traK;F_traB	Influent	State A	Week 1
BIN0015	1852194	1	k101_207567	2580		d__Bacteria;p__Proteobacteria;c__Gammaproteobacteria;o__Burkholderiales;f__Rhodocyclaceae;g__Zoogloea;s__	No Cluster Assigned	0.805836			F_traE;F_traK;F_traB	Influent	State A	Week 1
BIN0030	1516726	1	k101_207567	2580		d__Bacteria;p__Proteobacteria;c__Gammaproteobacteria;o__Competibacterales;f__Competibacteraceae;g__RXIV01;s__RXIV01	No Cluster Assigned	0.98407			F_traE;F_traK;F_traB	Influent	State A	Week 1
BIN0006	2049420	1	k101_207567	2580		d__Bacteria;p__Proteobacteria;c__Gammaproteobacteria;o__Burkholderiales;f__Rhodocyclaceae;g__Azonexus;s__	No Cluster Assigned	0.728287			F_traE;F_traK;F_traB	Influent	State A	Week 1
BIN0072	427750	1	k101_207567	2580		d__Bacteria;p__Proteobacteria;c__Gammaproteobacteria;o__Burkholderiales;f__Burkholderiaceae;g__Ottowia;s__Ottowia	No Cluster Assigned	3.48934			F_traE;F_traK;F_traB	Influent	State A	Week 1
BIN0006	2049420	1	k101_207567	2580		d__Bacteria;p__Proteobacteria;c__Gammaproteobacteria;o__Burkholderiales;f__Rhodocyclaceae;g__Azonexus;s__	No Cluster Assigned	0.728287			F_traE;F_traK;F_traB	Influent	State A	Week 1
BIN0006	2049420	1	k101_207567	2580		d__Bacteria;p__Proteobacteria;c__Gammaproteobacteria;o__Burkholderiales;f__Rhodocyclaceae;g__Azonexus;s__	No Cluster Assigned	0.728287			F_traE;F_traK;F_traB	Influent	State A	Week 1
BIN0006	2049420	1	k101_207567	2580		d__Bacteria;p__Proteobacteria;c__Gammaproteobacteria;o__Burkholderiales;f__Rhodocyclaceae;g__Azonexus;s__	No Cluster Assigned	0.728287			F_traE;F_traK;F_traB	Influent	State A	Week 1
BIN0065	369014	1	k101_207567	2580		d__Bacteria;p__Proteobacteria;c__Gammaproteobacteria;o__Burkholderiales;f__Rhodocyclaceae;g__Azospira_A;s__	No Cluster Assigned	4.04474			F_traE;F_traK;F_traB	Influent	State A	Week 1
BIN0006	2049420	1	k101_207567	2580		d__Bacteria;p__Proteobacteria;c__Gammaproteobacteria;o__Burkholderiales;f__Rhodocyclaceae;g__Azonexus;s__	No Cluster Assigned	0.728287			F_traE;F_traK;F_traB	Influent	State A	Week 1
BIN0006	2049420	1	k101_207567	2580		d__Bacteria;p__Proteobacteria;c__Gammaproteobacteria;o__Burkholderiales;f__Rhodocyclaceae;g__Azonexus;s__	No Cluster Assigned	0.728287			F_traE;F_traK;F_traB	Influent	State A	Week 1
BIN0006	2049420	1	k101_207567	2580		d__Bacteria;p__Proteobacteria;c__Gammaproteobacteria;o__Burkholderiales;f__Rhodocyclaceae;g__Azonexus;s__	No Cluster Assigned	0.728287			F_traE;F_traK;F_traB	Influent	State A	Week 1
BIN0061	469752	2	k101_658377	3253		d__Bacteria;p__Nitrospirota;c__Nitrospiria;o__Nitrospirales;f__Nitrospiraceae;g__Nitrospira_A;s__Nitrospira_A	No Cluster Assigned	5.04				Influent	State A	Week 1
BIN0057	301148	1	k101_243435	5710		Unclassified	No Cluster Assigned	2.23943				Influent	State A	Week 1
BIN0019	308103	1	k101_429435	10043		d__Bacteria;p__Nitrospirota;c__Nitrospiria;o__Nitrospirales;f__Nitrospiraceae;g__Nitrospira_A;s__Nitrospira_A	No Cluster Assigned	1.2445				Influent	State A	Week 1
BIN0013	3017842	13	k101_284641	5119		d__Bacteria;p__Proteobacteria;c__Gammaproteobacteria;o__Burkholderiales;f__Rhodocyclaceae;g__Zoogloea;s__Zoogloea	No Cluster Assigned	3.24052				Influent	State A	Week 1
BIN0043	448824	1	k101_434672	3020		d__Bacteria;p__Proteobacteria;c__Alphaproteobacteria;o__Sphingomonadales;f__Sphingomonadaceae;g__Novosphingobium;s__	No Cluster Assigned	2.84099				Influent	State A	Week 1
BIN0043	448824	1	k101_536333	6323		d__Bacteria;p__Proteobacteria;c__Alphaproteobacteria;o__Sphingomonadales;f__Sphingomonadaceae;g__Novosphingobium;s__	No Cluster Assigned	1.35692				Influent	State A	Week 1
BIN0109	175573	1	k101_348231	3135		Unclassified	16	6.99613				Influent	State A	Week 1
BIN0109	175573	1	k101_363952	1708		Unclassified	No Cluster Assigned	12.8413			F_traK;F_traE	Influent	State A	Week 1
BIN0109	175573	1	k101_399619	1575		Unclassified	13	13.9256				Influent	State A	Week 1
BIN0109	175573	1	k101_536333	6323		Unclassified	No Cluster Assigned	3.46874				Influent	State A	Week 1
BIN0109	175573	3	k101_623549	2165		Unclassified	13	30.392				Influent	State A	Week 1
BIN0009	1539314	1	k101_287679	3335		d__Bacteria;p__Proteobacteria;c__Gammaproteobacteria;o__Burkholderiales;f__Rhodocyclaceae;g__Azonexus;s__Azonexus	No Cluster Assigned	0.750119				Influent	State A	Week 1
BIN0009	1539314	1	k101_400699	3012		d__Bacteria;p__Proteobacteria;c__Gammaproteobacteria;o__Burkholderiales;f__Rhodocyclaceae;g__Azonexus;s__Azonexus	8	0.83056			F_traN;F_trbC	Influent	State A	Week 1
BIN0009	1539314	1	k101_409480	4761		d__Bacteria;p__Proteobacteria;c__Gammaproteobacteria;o__Burkholderiales;f__Rhodocyclaceae;g__Azonexus;s__Azonexus	No Cluster Assigned	0.525445				Influent	State A	Week 1
BIN0009	1539314	1	k101_428190	6073		d__Bacteria;p__Proteobacteria;c__Gammaproteobacteria;o__Burkholderiales;f__Rhodocyclaceae;g__Azonexus;s__Azonexus	No Cluster Assigned	0.411929				Influent	State A	Week 1
BIN0080	278916	1	k101_363952	1708		Unclassified	No Cluster Assigned	8.08336			F_traK;F_traE	Influent	State A	Week 1
BIN0057	301148	2	k101_243435	5710		Unclassified	No Cluster Assigned	4.47885				Influent	State A	Week 1
BIN0057	301148	1	k101_274296	3606		Unclassified	No Cluster Assigned	3.54607				Influent	State A	Week 1
BIN0057	301148	1	k101_361312	1108		Unclassified	No Cluster Assigned	11.5407			F_traU;F_trbC	Influent	State A	Week 1
BIN0057	301148	1	k101_400699	3012		Unclassified	8	4.24539			F_traN;F_trbC	Influent	State A	Week 1
BIN0057	301148	1	k101_413520	1252		Unclassified	1	10.2134			t4cp1;G_tfc5	Influent	State A	Week 1
BIN0057	301148	1	k101_420931	5016		Unclassified	No Cluster Assigned	2.54927				Influent	State A	Week 1
BIN0057	301148	1	k101_528495	8730		Unclassified	1	1.46473			G_tfc2	Influent	State A	Week 1
BIN0057	301148	1	k101_541474	1043		Unclassified	14	12.26			F_traH	Influent	State A	Week 1
BIN0057	301148	2	k101_561453	5846		Unclassified	10	4.37466				Influent	State A	Week 1
BIN0057	301148	1	k101_600205	6166		Unclassified	15	2.07381			G_tfc24	Influent	State A	Week 1
BIN0057	301148	2	k101_609278	3339		Unclassified	No Cluster Assigned	7.65926				Influent	State A	Week 1
BIN0057	301148	1	k101_617316	2573		Unclassified	No Cluster Assigned	4.96973				Influent	State A	Week 1
BIN0047	386735	1	k101_348231	3135		Unclassified	16	3.17616				Influent	State A	Week 1
BIN0065	369014	1	k101_624875	2583		d__Bacteria;p__Proteobacteria;c__Gammaproteobacteria;o__Burkholderiales;f__Rhodocyclaceae;g__Azospira_A;s__	No Cluster Assigned	4.04004				Influent	State A	Week 1
BIN0017	272040	1	k101_432143	4322		d__Bacteria;p__Bacteroidota;c__Bacteroidia;o__Chitinophagales;f__BACL12;g__;s__	No Cluster Assigned	3.27518				Influent	State A	Week 1
BIN0012	408682	1	k101_318537	1735		d__Bacteria;p__Nitrospirota;c__Nitrospiria;o__Nitrospirales;f__Nitrospiraceae;g__Nitrospira_A;s__Nitrospira_A	2	5.43085			F_traG	Influent	State A	Week 1
BIN0117	65334	1	k101_502364	8972		Unclassified	17	6.56938				Influent	State A	Week 1
BIN0153	31460	1	k101_208053	1155		Unclassified	No Cluster Assigned	105.977				Influent	State A	Week 1
BIN0153	31460	1	k101_252016	2130		Unclassified	No Cluster Assigned	57.4665				Influent	State A	Week 1
BIN0153	31460	1	k101_274668	4856		Unclassified	No Cluster Assigned	25.2067				Influent	State A	Week 1
BIN0153	31460	3	k101_428190	6073		Unclassified	No Cluster Assigned	60.4661				Influent	State A	Week 1
BIN0153	31460	1	k101_432143	4322		Unclassified	No Cluster Assigned	28.3211				Influent	State A	Week 1
BIN0024	1204036	1	k101_481437	2868		d__Bacteria;p__Myxococcota;c__Polyangia;o__Palsa-1104;f__JAEUJZ01;g__JAGNNG01;s__	No Cluster Assigned	1.11515				Influent	State A	Week 1
BIN0063	470091	1	k101_367087	1348		d__Bacteria;p__Proteobacteria;c__Gammaproteobacteria;o__Burkholderiales;f__Usitatibacteraceae;g__FEB-7;s__	5	6.07689			F_traH;F_traG	Influent	State A	Week 1
BIN0063	470091	1	k101_372933	3364		d__Bacteria;p__Proteobacteria;c__Gammaproteobacteria;o__Burkholderiales;f__Usitatibacteraceae;g__FEB-7;s__	1	2.43509	MPF_G	mate-pair-formation	G_tfc5;T_virB1;G_tfc3;G_tfc2	Influent	State A	Week 1
BIN0063	470091	1	k101_536333	6323		d__Bacteria;p__Proteobacteria;c__Gammaproteobacteria;o__Burkholderiales;f__Usitatibacteraceae;g__FEB-7;s__	No Cluster Assigned	1.29553				Influent	State A	Week 1
BIN0002	1855624	1	k101_207996	2080		d__Bacteria;p__Proteobacteria;c__Gammaproteobacteria;o__Burkholderiales;f__Burkholderiaceae;g__JAABQG01;s__	No Cluster Assigned	0.997699				Influent	State A	Week 1
BIN0020	608639	1	k101_294122	1380		d__Bacteria;p__Proteobacteria;c__Gammaproteobacteria;o__Xanthomonadales;f__Ahniellaceae;g__JADKHK01;s__	1	4.58473			G_tfc5;T_virB1;T_virB1	Influent	State A	Week 1
BIN0009	1539314	1	k101_227622	5287		d__Bacteria;p__Proteobacteria;c__Gammaproteobacteria;o__Burkholderiales;f__Rhodocyclaceae;g__Azonexus;s__Azonexus	No Cluster Assigned	0.473169				Influent	State A	Week 1
BIN0009	1539314	1	k101_460694	3154		d__Bacteria;p__Proteobacteria;c__Gammaproteobacteria;o__Burkholderiales;f__Rhodocyclaceae;g__Azonexus;s__Azonexus	No Cluster Assigned	0.793166				Influent	State A	Week 1
BIN0013	3017842	1	k101_208053	1155		d__Bacteria;p__Proteobacteria;c__Gammaproteobacteria;o__Burkholderiales;f__Rhodocyclaceae;g__Zoogloea;s__Zoogloea	No Cluster Assigned	1.10478				Influent	State A	Week 1
BIN0146	39826	1	k101_208053	1155		Unclassified	No Cluster Assigned	83.7152				Influent	State A	Week 1
BIN0009	1539314	1	k101_208053	1155		d__Bacteria;p__Proteobacteria;c__Gammaproteobacteria;o__Burkholderiales;f__Rhodocyclaceae;g__Azonexus;s__Azonexus	No Cluster Assigned	2.16593				Influent	State A	Week 1
BIN0014	1162959	1	k101_208053	1155		d__Bacteria;p__Proteobacteria;c__Gammaproteobacteria;o__Xanthomonadales;f__Xanthomonadaceae;g__Thermomonas;s__Thermomonas	No Cluster Assigned	2.86686				Influent	State A	Week 1
BIN0107	87609	1	k101_208053	1155		Unclassified	No Cluster Assigned	38.0559				Influent	State A	Week 1
BIN0028	971714	1	k101_208053	1155		d__Bacteria;p__Proteobacteria;c__Gammaproteobacteria;o__Competibacterales;f__Competibacteraceae;g__Competibacter_A;s__	No Cluster Assigned	3.43109				Influent	State A	Week 1
BIN0006	2049420	1	k101_208053	1155		d__Bacteria;p__Proteobacteria;c__Gammaproteobacteria;o__Burkholderiales;f__Rhodocyclaceae;g__Azonexus;s__	No Cluster Assigned	1.62682				Influent	State A	Week 1
BIN0046	1433720	1	k101_208053	1155		d__Bacteria;p__Proteobacteria;c__Gammaproteobacteria;o__Pseudomonadales;f__UBA5862;g__;s__	No Cluster Assigned	2.32545				Influent	State A	Week 1
BIN0002	1855624	1	k101_208053	1155		d__Bacteria;p__Proteobacteria;c__Gammaproteobacteria;o__Burkholderiales;f__Burkholderiaceae;g__JAABQG01;s__	No Cluster Assigned	1.79672				Influent	State A	Week 1
BIN0045	588401	1	k101_208053	1155		d__Bacteria;p__Proteobacteria;c__Gammaproteobacteria;o__Burkholderiales;f__Burkholderiaceae;g__Rubrivivax;s__	No Cluster Assigned	5.66627				Influent	State A	Week 1
BIN0007	1841121	1	k101_208053	1155		d__Bacteria;p__Proteobacteria;c__Gammaproteobacteria;o__Burkholderiales;f__Rhodocyclaceae;g__Zoogloea;s__Zoogloea	No Cluster Assigned	1.81088				Influent	State A	Week 1
BIN0048	533113	1	k101_208053	1155		d__Bacteria;p__Proteobacteria;c__Gammaproteobacteria;o__Burkholderiales;f__Rhodocyclaceae;g__Azospira_A;s__	No Cluster Assigned	6.25391				Influent	State A	Week 1
BIN0109	175573	1	k101_208053	1155		Unclassified	No Cluster Assigned	18.9895				Influent	State A	Week 1
BIN0056	671851	1	k101_208053	1155		d__Bacteria;p__Proteobacteria;c__Gammaproteobacteria;o__Burkholderiales;f__Burkholderiaceae;g__Ottowia;s__Ottowia	No Cluster Assigned	4.96247				Influent	State A	Week 1
BIN0009	1539314	1	k101_208053	1155		d__Bacteria;p__Proteobacteria;c__Gammaproteobacteria;o__Burkholderiales;f__Rhodocyclaceae;g__Azonexus;s__Azonexus	No Cluster Assigned	2.16593				Influent	State A	Week 1
BIN0044	436601	1	k101_208053	1155		d__Bacteria;p__Chloroflexota;c__Anaerolineae;o__CG2-30-64-16;f__CG2-30-64-16;g__MWBF01;s__	No Cluster Assigned	7.63636				Influent	State A	Week 1
BIN0066	385576	1	k101_208053	1155		d__Bacteria;p__Proteobacteria;c__Gammaproteobacteria;o__Burkholderiales;f__Rhodocyclaceae;g__Azospira_A;s__	No Cluster Assigned	8.64691				Influent	State A	Week 1
BIN0123	91372	1	k101_208053	1155		Unclassified	No Cluster Assigned	36.4887				Influent	State A	Week 1
BIN0009	1539314	1	k101_208053	1155		d__Bacteria;p__Proteobacteria;c__Gammaproteobacteria;o__Burkholderiales;f__Rhodocyclaceae;g__Azonexus;s__Azonexus	No Cluster Assigned	2.16593				Influent	State A	Week 1
BIN0006	2049420	1	k101_208053	1155		d__Bacteria;p__Proteobacteria;c__Gammaproteobacteria;o__Burkholderiales;f__Rhodocyclaceae;g__Azonexus;s__	No Cluster Assigned	1.62682				Influent	State A	Week 1
BIN0039	4030981	1	k101_208053	1155		d__Bacteria;p__Bacteroidota;c__Bacteroidia;o__AKYH767-A;f__OLB10;g__OLB10;s__OLB10	No Cluster Assigned	0.827104				Influent	State A	Week 1
BIN0013	3017842	1	k101_208053	1155		d__Bacteria;p__Proteobacteria;c__Gammaproteobacteria;o__Burkholderiales;f__Rhodocyclaceae;g__Zoogloea;s__Zoogloea	No Cluster Assigned	1.10478				Influent	State A	Week 1
BIN0024	1204036	1	k101_208053	1155		d__Bacteria;p__Myxococcota;c__Polyangia;o__Palsa-1104;f__JAEUJZ01;g__JAGNNG01;s__	No Cluster Assigned	2.76905				Influent	State A	Week 1
BIN0067	169062	1	k101_208053	1155		Unclassified	No Cluster Assigned	19.7208				Influent	State A	Week 1
BIN0068	313035	1	k101_208053	1155		Unclassified	No Cluster Assigned	10.6507				Influent	State A	Week 1
BIN0009	1539314	1	k101_208053	1155		d__Bacteria;p__Proteobacteria;c__Gammaproteobacteria;o__Burkholderiales;f__Rhodocyclaceae;g__Azonexus;s__Azonexus	No Cluster Assigned	2.16593				Influent	State A	Week 1
BIN0007	1841121	1	k101_208053	1155		d__Bacteria;p__Proteobacteria;c__Gammaproteobacteria;o__Burkholderiales;f__Rhodocyclaceae;g__Zoogloea;s__Zoogloea	No Cluster Assigned	1.81088				Influent	State A	Week 1
BIN0039	4030981	1	k101_208053	1155		d__Bacteria;p__Bacteroidota;c__Bacteroidia;o__AKYH767-A;f__OLB10;g__OLB10;s__OLB10	No Cluster Assigned	0.827104				Influent	State A	Week 1
BIN0015	1852194	1	k101_208053	1155		d__Bacteria;p__Proteobacteria;c__Gammaproteobacteria;o__Burkholderiales;f__Rhodocyclaceae;g__Zoogloea;s__	No Cluster Assigned	1.80005				Influent	State A	Week 1
BIN0009	1539314	1	k101_208053	1155		d__Bacteria;p__Proteobacteria;c__Gammaproteobacteria;o__Burkholderiales;f__Rhodocyclaceae;g__Azonexus;s__Azonexus	No Cluster Assigned	2.16593				Influent	State A	Week 1
BIN0009	1539314	1	k101_208053	1155		d__Bacteria;p__Proteobacteria;c__Gammaproteobacteria;o__Burkholderiales;f__Rhodocyclaceae;g__Azonexus;s__Azonexus	No Cluster Assigned	2.16593				Influent	State A	Week 1
BIN0009	1539314	1	k101_208053	1155		d__Bacteria;p__Proteobacteria;c__Gammaproteobacteria;o__Burkholderiales;f__Rhodocyclaceae;g__Azonexus;s__Azonexus	No Cluster Assigned	2.16593				Influent	State A	Week 1
BIN0006	2049420	1	k101_208053	1155		d__Bacteria;p__Proteobacteria;c__Gammaproteobacteria;o__Burkholderiales;f__Rhodocyclaceae;g__Azonexus;s__	No Cluster Assigned	1.62682				Influent	State A	Week 1
BIN0011	1155917	1	k101_208053	1155		d__Bacteria;p__Actinobacteriota;c__Actinomycetia;o__Actinomycetales;f__Dermatophilaceae;g__GCA-2748155;s__	No Cluster Assigned	2.88433				Influent	State A	Week 1
BIN0137	129136	1	k101_208053	1155		Unclassified	No Cluster Assigned	25.8181				Influent	State A	Week 1
BIN0009	1539314	1	k101_208053	1155		d__Bacteria;p__Proteobacteria;c__Gammaproteobacteria;o__Burkholderiales;f__Rhodocyclaceae;g__Azonexus;s__Azonexus	No Cluster Assigned	2.16593				Influent	State A	Week 1
BIN0006	2049420	1	k101_208053	1155		d__Bacteria;p__Proteobacteria;c__Gammaproteobacteria;o__Burkholderiales;f__Rhodocyclaceae;g__Azonexus;s__	No Cluster Assigned	1.62682				Influent	State A	Week 1
BIN0056	671851	1	k101_208053	1155		d__Bacteria;p__Proteobacteria;c__Gammaproteobacteria;o__Burkholderiales;f__Burkholderiaceae;g__Ottowia;s__Ottowia	No Cluster Assigned	4.96247				Influent	State A	Week 1
BIN0053	574963	1	k101_208053	1155		d__Bacteria;p__Bacteroidota;c__Bacteroidia;o__Chitinophagales;f__JADIYW01;g__JADJSS01;s__	No Cluster Assigned	5.79871				Influent	State A	Week 1
BIN0019	308103	1	k101_208053	1155		d__Bacteria;p__Nitrospirota;c__Nitrospiria;o__Nitrospirales;f__Nitrospiraceae;g__Nitrospira_A;s__Nitrospira_A	No Cluster Assigned	10.8212				Influent	State A	Week 1
BIN0009	1539314	1	k101_208053	1155		d__Bacteria;p__Proteobacteria;c__Gammaproteobacteria;o__Burkholderiales;f__Rhodocyclaceae;g__Azonexus;s__Azonexus	No Cluster Assigned	2.16593				Influent	State A	Week 1
BIN0027	993143	1	k101_208053	1155		d__Bacteria;p__Proteobacteria;c__Gammaproteobacteria;o__Xanthomonadales;f__Rhodanobacteraceae;g__;s__	No Cluster Assigned	3.35706				Influent	State A	Week 1
BIN0009	1539314	1	k101_208053	1155		d__Bacteria;p__Proteobacteria;c__Gammaproteobacteria;o__Burkholderiales;f__Rhodocyclaceae;g__Azonexus;s__Azonexus	No Cluster Assigned	2.16593				Influent	State A	Week 1
BIN0002	1855624	1	k101_605050	1236		d__Bacteria;p__Proteobacteria;c__Gammaproteobacteria;o__Burkholderiales;f__Burkholderiaceae;g__JAABQG01;s__	11	1.67898				Influent	State A	Week 1
BIN0066	385576	1	k101_449972	2668		d__Bacteria;p__Proteobacteria;c__Gammaproteobacteria;o__Burkholderiales;f__Rhodocyclaceae;g__Azospira_A;s__	No Cluster Assigned	3.74332				Influent	State A	Week 1
BIN0005	1662343	1	k101_252016	2130		d__Bacteria;p__Actinobacteriota;c__Actinomycetia;o__Actinomycetales;f__Dermatophilaceae;g__GCA-2748155;s__	No Cluster Assigned	1.08756				Influent	State A	Week 1
BIN0005	1662343	1	k101_347501	3125		d__Bacteria;p__Actinobacteriota;c__Actinomycetia;o__Actinomycetales;f__Dermatophilaceae;g__GCA-2748155;s__	No Cluster Assigned	0.74128				Influent	State A	Week 1
BIN0005	1662343	1	k101_608977	4894		d__Bacteria;p__Actinobacteriota;c__Actinomycetia;o__Actinomycetales;f__Dermatophilaceae;g__GCA-2748155;s__	No Cluster Assigned	0.473335				Influent	State A	Week 1
BIN0023	650015	1	k101_242271	3563		d__Bacteria;p__Actinobacteriota;c__Acidimicrobiia;o__Acidimicrobiales;f__Microtrichaceae;g__AWTP1-35;s__	No Cluster Assigned	1.6627				Influent	State A	Week 1
BIN0023	650015	1	k101_501849	6232		d__Bacteria;p__Actinobacteriota;c__Acidimicrobiia;o__Acidimicrobiales;f__Microtrichaceae;g__AWTP1-35;s__	No Cluster Assigned	0.95061				Influent	State A	Week 1
BIN0047	386735	1	k101_436362	2509		Unclassified	No Cluster Assigned	3.96861				Influent	State A	Week 1
BIN0057	301148	1	k101_243435	5710		Unclassified	No Cluster Assigned	2.23943				Influent	State A	Week 1
BIN0057	301148	1	k101_289844	2990		Unclassified	No Cluster Assigned	4.27663				Influent	State A	Week 1
BIN0057	301148	1	k101_536333	6323		Unclassified	No Cluster Assigned	2.02232				Influent	State A	Week 1
BIN0057	301148	1	k101_660930	1290		Unclassified	1	9.9125			G_tfc5;T_virB1	Influent	State A	Week 1
BIN0059	504766	1	k101_503590	2947		d__Bacteria;p__Proteobacteria;c__Gammaproteobacteria;o__Burkholderiales;f__Usitatibacteraceae;g__FEB-7;s__	No Cluster Assigned	2.58871				Influent	State A	Week 1
BIN0031	1121776	1	k101_649891	5530		d__Bacteria;p__Proteobacteria;c__Gammaproteobacteria;o__Xanthomonadales;f__Xanthomonadaceae;g__Thermomonas;s__	No Cluster Assigned	0.620757				Influent	State A	Week 1
BIN0051	467719	1	k101_448003	3425		d__Bacteria;p__Proteobacteria;c__Gammaproteobacteria;o__Burkholderiales;f__Rhodocyclaceae;g__Azospira_A;s__	No Cluster Assigned	2.40385				Influent	State A	Week 1
BIN0051	467719	1	k101_514599	3808		d__Bacteria;p__Proteobacteria;c__Gammaproteobacteria;o__Burkholderiales;f__Rhodocyclaceae;g__Azospira_A;s__	No Cluster Assigned	2.16208				Influent	State A	Week 1
BIN0028	971714	1	k101_429435	10043		d__Bacteria;p__Proteobacteria;c__Gammaproteobacteria;o__Competibacterales;f__Competibacteraceae;g__Competibacter_A;s__	No Cluster Assigned	0.394595				Influent	State A	Week 1
BIN0028	971714	1	k101_646465	2983		d__Bacteria;p__Proteobacteria;c__Gammaproteobacteria;o__Competibacterales;f__Competibacteraceae;g__Competibacter_A;s__	No Cluster Assigned	1.3285				Influent	State A	Week 1
BIN0049	468122	1	k101_279569	3472		d__Bacteria;p__Proteobacteria;c__Gammaproteobacteria;o__Burkholderiales;f__Rhodocyclaceae;g__Azospira_A;s__	No Cluster Assigned	2.36927				Influent	State A	Week 1
BIN0049	468122	1	k101_641941	3834		d__Bacteria;p__Proteobacteria;c__Gammaproteobacteria;o__Burkholderiales;f__Rhodocyclaceae;g__Azospira_A;s__	No Cluster Assigned	2.14557				Influent	State A	Week 1
BIN0011	1155917	1	k101_215212	4424		d__Bacteria;p__Actinobacteriota;c__Actinomycetia;o__Actinomycetales;f__Dermatophilaceae;g__GCA-2748155;s__	No Cluster Assigned	0.753028				Influent	State A	Week 1
BIN0011	1155917	1	k101_459054	6696		d__Bacteria;p__Actinobacteriota;c__Actinomycetia;o__Actinomycetales;f__Dermatophilaceae;g__GCA-2748155;s__	No Cluster Assigned	0.49752	rep_cluster_429	replicon		Influent	State A	Week 1
BIN0011	1155917	1	k101_654722	7057		d__Bacteria;p__Actinobacteriota;c__Actinomycetia;o__Actinomycetales;f__Dermatophilaceae;g__GCA-2748155;s__	11	0.47207				Influent	State A	Week 1
BIN0042	426100	1	k101_524374	3962		d__Bacteria;p__Proteobacteria;c__Gammaproteobacteria;o__Burkholderiales;f__Rhodocyclaceae;g__Azonexus;s__	No Cluster Assigned	2.28101				Influent	State A	Week 1
BIN0132	87795	14	k101_269337	2730		Unclassified	No Cluster Assigned	224.931				Influent	State A	Week 1
BIN0132	87795	1	k101_567498	4780		Unclassified	No Cluster Assigned	9.17604				Influent	State A	Week 1
BIN0060	514685	1	k101_452594	6225		d__Bacteria;p__Myxococcota;c__Polyangia;o__Palsa-1104;f__JAEUJZ01;g__JAGNNG01;s__	No Cluster Assigned	1.20191				Influent	State A	Week 1
BIN0060	514685	1	k101_481437	2868		d__Bacteria;p__Myxococcota;c__Polyangia;o__Palsa-1104;f__JAEUJZ01;g__JAGNNG01;s__	No Cluster Assigned	2.60875				Influent	State A	Week 1
BIN0060	514685	2	k101_661237	8993		d__Bacteria;p__Myxococcota;c__Polyangia;o__Palsa-1104;f__JAEUJZ01;g__JAGNNG01;s__	No Cluster Assigned	1.66394				Influent	State A	Week 1
BIN0137	129136	1	k101_213506	3245		Unclassified	No Cluster Assigned	9.18948				Influent	State A	Week 1
BIN0137	129136	1	k101_243435	5710		Unclassified	No Cluster Assigned	5.22239				Influent	State A	Week 1
BIN0137	129136	1	k101_289844	2990		Unclassified	No Cluster Assigned	9.9732				Influent	State A	Week 1
BIN0137	129136	1	k101_330520	2747		Unclassified	No Cluster Assigned	10.8554				Influent	State A	Week 1
BIN0137	129136	1	k101_341194	7235		Unclassified	11	4.12161				Influent	State A	Week 1
BIN0137	129136	1	k101_536333	6323		Unclassified	No Cluster Assigned	4.71609				Influent	State A	Week 1
BIN0137	129136	1	k101_561453	5846		Unclassified	10	5.1009				Influent	State A	Week 1
BIN0137	129136	1	k101_609278	3339		Unclassified	No Cluster Assigned	8.93078				Influent	State A	Week 1
BIN0137	129136	1	k101_615442	5175		Unclassified	No Cluster Assigned	5.76229				Influent	State A	Week 1
BIN0043	448824	1	k101_432143	4322		d__Bacteria;p__Proteobacteria;c__Alphaproteobacteria;o__Sphingomonadales;f__Sphingomonadaceae;g__Novosphingobium;s__	No Cluster Assigned	1.98514				Influent	State A	Week 1
BIN0060	514685	2	k101_220146	5198		d__Bacteria;p__Myxococcota;c__Polyangia;o__Palsa-1104;f__JAEUJZ01;g__JAGNNG01;s__	No Cluster Assigned	2.87876				Influent	State A	Week 1
BIN0056	671851	1	k101_213506	3245		d__Bacteria;p__Proteobacteria;c__Gammaproteobacteria;o__Burkholderiales;f__Burkholderiaceae;g__Ottowia;s__Ottowia	No Cluster Assigned	1.7663				Influent	State A	Week 1
BIN0056	671851	1	k101_243435	5710		d__Bacteria;p__Proteobacteria;c__Gammaproteobacteria;o__Burkholderiales;f__Burkholderiaceae;g__Ottowia;s__Ottowia	No Cluster Assigned	1.00379				Influent	State A	Week 1
BIN0056	671851	1	k101_289844	2990		d__Bacteria;p__Proteobacteria;c__Gammaproteobacteria;o__Burkholderiales;f__Burkholderiaceae;g__Ottowia;s__Ottowia	No Cluster Assigned	1.91694				Influent	State A	Week 1
BIN0056	671851	2	k101_375898	1850		d__Bacteria;p__Proteobacteria;c__Gammaproteobacteria;o__Burkholderiales;f__Burkholderiaceae;g__Ottowia;s__Ottowia	4	6.19638	MPF_G	mate-pair-formation	G_tfc13;G_tfc12	Influent	State A	Week 1
BIN0056	671851	1	k101_406493	1525		d__Bacteria;p__Proteobacteria;c__Gammaproteobacteria;o__Burkholderiales;f__Burkholderiaceae;g__Ottowia;s__Ottowia	4	3.75846			G_tfc12;G_tfc13;G_tfc14	Influent	State A	Week 1
BIN0056	671851	1	k101_420931	5016		d__Bacteria;p__Proteobacteria;c__Gammaproteobacteria;o__Burkholderiales;f__Burkholderiaceae;g__Ottowia;s__Ottowia	No Cluster Assigned	1.14267				Influent	State A	Week 1
BIN0056	671851	3	k101_536333	6323		d__Bacteria;p__Proteobacteria;c__Gammaproteobacteria;o__Burkholderiales;f__Burkholderiaceae;g__Ottowia;s__Ottowia	No Cluster Assigned	2.71943				Influent	State A	Week 1
BIN0056	671851	1	k101_623549	2165		d__Bacteria;p__Proteobacteria;c__Gammaproteobacteria;o__Burkholderiales;f__Burkholderiaceae;g__Ottowia;s__Ottowia	13	2.64742				Influent	State A	Week 1
BIN0056	671851	1	k101_654722	7057		d__Bacteria;p__Proteobacteria;c__Gammaproteobacteria;o__Burkholderiales;f__Burkholderiaceae;g__Ottowia;s__Ottowia	11	0.812194				Influent	State A	Week 1
BIN0043	448824	1	k101_656563	1014		d__Bacteria;p__Proteobacteria;c__Alphaproteobacteria;o__Sphingomonadales;f__Sphingomonadaceae;g__Novosphingobium;s__	No Cluster Assigned	8.46134				Influent	State A	Week 1
BIN0015	1852194	1	k101_462846	1922		d__Bacteria;p__Proteobacteria;c__Gammaproteobacteria;o__Burkholderiales;f__Rhodocyclaceae;g__Zoogloea;s__	25	1.08172			F_traW;F_traU	Influent	State A	Week 1
BIN0015	1852194	1	k101_503672	5479		d__Bacteria;p__Proteobacteria;c__Gammaproteobacteria;o__Burkholderiales;f__Rhodocyclaceae;g__Zoogloea;s__	No Cluster Assigned	0.379459				Influent	State A	Week 1
BIN0015	1852194	1	k101_657328	3488		d__Bacteria;p__Proteobacteria;c__Gammaproteobacteria;o__Burkholderiales;f__Rhodocyclaceae;g__Zoogloea;s__	No Cluster Assigned	0.59606			F_traG	Influent	State A	Week 1
BIN0006	2049420	1	k101_326388	2871		d__Bacteria;p__Proteobacteria;c__Gammaproteobacteria;o__Burkholderiales;f__Rhodocyclaceae;g__Azonexus;s__	No Cluster Assigned	0.654469				Influent	State A	Week 1
BIN0007	1841121	1	k101_348231	3135		d__Bacteria;p__Proteobacteria;c__Gammaproteobacteria;o__Burkholderiales;f__Rhodocyclaceae;g__Zoogloea;s__Zoogloea	16	0.667165				Influent	State A	Week 1
BIN0142	78396	1	k101_284641	5119		Unclassified	No Cluster Assigned	9.59564				Influent	State A	Week 1
BIN0009	1539314	1	k101_510978	2194		d__Bacteria;p__Proteobacteria;c__Gammaproteobacteria;o__Burkholderiales;f__Rhodocyclaceae;g__Azonexus;s__Azonexus	No Cluster Assigned	1.14022			MOBQ	Influent	State A	Week 1
BIN0061	469752	1	k101_269337	2730		d__Bacteria;p__Nitrospirota;c__Nitrospiria;o__Nitrospirales;f__Nitrospiraceae;g__Nitrospira_A;s__Nitrospira_A	No Cluster Assigned	3.00277				Influent	State A	Week 1
BIN0061	469752	2	k101_567498	4780		d__Bacteria;p__Nitrospirota;c__Nitrospiria;o__Nitrospirales;f__Nitrospiraceae;g__Nitrospira_A;s__Nitrospira_A	No Cluster Assigned	3.42994				Influent	State A	Week 1
BIN0061	469752	2	k101_658377	3253		d__Bacteria;p__Nitrospirota;c__Nitrospiria;o__Nitrospirales;f__Nitrospiraceae;g__Nitrospira_A;s__Nitrospira_A	No Cluster Assigned	5.04				Influent	State A	Week 1
BIN0061	469752	1	k101_676440	1035		d__Bacteria;p__Nitrospirota;c__Nitrospiria;o__Nitrospirales;f__Nitrospiraceae;g__Nitrospira_A;s__Nitrospira_A	2	7.92034			virb4	Influent	State A	Week 1
BIN0027	993143	1	k101_540910	2925		d__Bacteria;p__Proteobacteria;c__Gammaproteobacteria;o__Xanthomonadales;f__Rhodanobacteraceae;g__;s__	7	1.32561			G_tfc10;G_tfc9;G_tfc8;G_tfc7;t4cp1	Influent	State A	Week 1
BIN0005	1662343	1	k101_503590	2947		d__Bacteria;p__Actinobacteriota;c__Actinomycetia;o__Actinomycetales;f__Dermatophilaceae;g__GCA-2748155;s__	No Cluster Assigned	0.786054				Influent	State A	Week 1
BIN0039	4030981	1	k101_209139	1259		d__Bacteria;p__Bacteroidota;c__Bacteroidia;o__AKYH767-A;f__OLB10;g__OLB10;s__OLB10	1	0.758781			T_virB1;G_tfc5	Influent	State A	Week 1
BIN0072	427750	1	k101_209139	1259		d__Bacteria;p__Proteobacteria;c__Gammaproteobacteria;o__Burkholderiales;f__Burkholderiaceae;g__Ottowia;s__Ottowia	1	7.15051			T_virB1;G_tfc5	Influent	State A	Week 1
BIN0007	1841121	1	k101_209139	1259		d__Bacteria;p__Proteobacteria;c__Gammaproteobacteria;o__Burkholderiales;f__Rhodocyclaceae;g__Zoogloea;s__Zoogloea	1	1.66129			T_virB1;G_tfc5	Influent	State A	Week 1
BIN0066	385576	1	k101_209139	1259		d__Bacteria;p__Proteobacteria;c__Gammaproteobacteria;o__Burkholderiales;f__Rhodocyclaceae;g__Azospira_A;s__	1	7.93263			T_virB1;G_tfc5	Influent	State A	Week 1
BIN0128	161612	1	k101_209139	1259		Unclassified	1	18.9258			T_virB1;G_tfc5	Influent	State A	Week 1
BIN0056	671851	1	k101_209139	1259		d__Bacteria;p__Proteobacteria;c__Gammaproteobacteria;o__Burkholderiales;f__Burkholderiaceae;g__Ottowia;s__Ottowia	1	4.55255			T_virB1;G_tfc5	Influent	State A	Week 1
BIN0029	699442	1	k101_209139	1259		d__Bacteria;p__Proteobacteria;c__Gammaproteobacteria;o__Burkholderiales;f__Thiobacillaceae;g__Thiobacillus;s__	1	4.37296			T_virB1;G_tfc5	Influent	State A	Week 1
BIN0094	269817	1	k101_209139	1259		Unclassified	1	11.336			T_virB1;G_tfc5	Influent	State A	Week 1
BIN0014	1162959	1	k101_209139	1259		d__Bacteria;p__Proteobacteria;c__Gammaproteobacteria;o__Xanthomonadales;f__Xanthomonadaceae;g__Thermomonas;s__Thermomonas	1	2.63004			T_virB1;G_tfc5	Influent	State A	Week 1
BIN0003	780038	1	k101_209139	1259		d__Bacteria;p__Bacteroidota;c__Bacteroidia;o__Chitinophagales;f__Chitinophagaceae;g__JJ008;s__	1	3.92113			T_virB1;G_tfc5	Influent	State A	Week 1
BIN0001	1835568	1	k101_209139	1259		d__Bacteria;p__Proteobacteria;c__Gammaproteobacteria;o__Steroidobacterales;f__Steroidobacteraceae;g__RPQJ01;s__	1	1.66631			T_virB1;G_tfc5	Influent	State A	Week 1
BIN0042	426100	1	k101_209139	1259		d__Bacteria;p__Proteobacteria;c__Gammaproteobacteria;o__Burkholderiales;f__Rhodocyclaceae;g__Azonexus;s__	1	7.1782			T_virB1;G_tfc5	Influent	State A	Week 1
BIN0056	671851	1	k101_209139	1259		d__Bacteria;p__Proteobacteria;c__Gammaproteobacteria;o__Burkholderiales;f__Burkholderiaceae;g__Ottowia;s__Ottowia	1	4.55255			T_virB1;G_tfc5	Influent	State A	Week 1
BIN0050	526298	1	k101_209139	1259		Unclassified	1	5.8116			T_virB1;G_tfc5	Influent	State A	Week 1
BIN0009	1539314	1	k101_209139	1259		d__Bacteria;p__Proteobacteria;c__Gammaproteobacteria;o__Burkholderiales;f__Rhodocyclaceae;g__Azonexus;s__Azonexus	1	1.98701			T_virB1;G_tfc5	Influent	State A	Week 1
BIN0078	145919	1	k101_209139	1259		Unclassified	1	20.9612			T_virB1;G_tfc5	Influent	State A	Week 1
BIN0009	1539314	1	k101_209139	1259		d__Bacteria;p__Proteobacteria;c__Gammaproteobacteria;o__Burkholderiales;f__Rhodocyclaceae;g__Azonexus;s__Azonexus	1	1.98701			T_virB1;G_tfc5	Influent	State A	Week 1
BIN0029	699442	1	k101_209139	1259		d__Bacteria;p__Proteobacteria;c__Gammaproteobacteria;o__Burkholderiales;f__Thiobacillaceae;g__Thiobacillus;s__	1	4.37296			T_virB1;G_tfc5	Influent	State A	Week 1
BIN0031	1121776	1	k101_209139	1259		d__Bacteria;p__Proteobacteria;c__Gammaproteobacteria;o__Xanthomonadales;f__Xanthomonadaceae;g__Thermomonas;s__	1	2.7266			T_virB1;G_tfc5	Influent	State A	Week 1
BIN0059	504766	1	k101_209139	1259		d__Bacteria;p__Proteobacteria;c__Gammaproteobacteria;o__Burkholderiales;f__Usitatibacteraceae;g__FEB-7;s__	1	6.05951			T_virB1;G_tfc5	Influent	State A	Week 1
BIN0068	313035	1	k101_209139	1259		Unclassified	1	9.7709			T_virB1;G_tfc5	Influent	State A	Week 1
BIN0045	588401	1	k101_209139	1259		d__Bacteria;p__Proteobacteria;c__Gammaproteobacteria;o__Burkholderiales;f__Burkholderiaceae;g__Rubrivivax;s__	1	5.19821			T_virB1;G_tfc5	Influent	State A	Week 1
BIN0094	269817	1	k101_209139	1259		Unclassified	1	11.336			T_virB1;G_tfc5	Influent	State A	Week 1
BIN0045	588401	1	k101_209139	1259		d__Bacteria;p__Proteobacteria;c__Gammaproteobacteria;o__Burkholderiales;f__Burkholderiaceae;g__Rubrivivax;s__	1	5.19821			T_virB1;G_tfc5	Influent	State A	Week 1
BIN0029	699442	1	k101_209139	1259		d__Bacteria;p__Proteobacteria;c__Gammaproteobacteria;o__Burkholderiales;f__Thiobacillaceae;g__Thiobacillus;s__	1	4.37296			T_virB1;G_tfc5	Influent	State A	Week 1
BIN0059	504766	1	k101_209139	1259		d__Bacteria;p__Proteobacteria;c__Gammaproteobacteria;o__Burkholderiales;f__Usitatibacteraceae;g__FEB-7;s__	1	6.05951			T_virB1;G_tfc5	Influent	State A	Week 1
BIN0126	167892	1	k101_209139	1259		Unclassified	1	18.2179			T_virB1;G_tfc5	Influent	State A	Week 1
BIN0072	427750	1	k101_209139	1259		d__Bacteria;p__Proteobacteria;c__Gammaproteobacteria;o__Burkholderiales;f__Burkholderiaceae;g__Ottowia;s__Ottowia	1	7.15051			T_virB1;G_tfc5	Influent	State A	Week 1
BIN0097	86943	1	k101_209139	1259		Unclassified	1	35.1797			T_virB1;G_tfc5	Influent	State A	Week 1
BIN0134	153850	1	k101_209139	1259		Unclassified	1	19.8806			T_virB1;G_tfc5	Influent	State A	Week 1
BIN0001	1835568	1	k101_209139	1259		d__Bacteria;p__Proteobacteria;c__Gammaproteobacteria;o__Steroidobacterales;f__Steroidobacteraceae;g__RPQJ01;s__	1	1.66631			T_virB1;G_tfc5	Influent	State A	Week 1
BIN0134	153850	1	k101_209139	1259		Unclassified	1	19.8806			T_virB1;G_tfc5	Influent	State A	Week 1
BIN0072	427750	1	k101_209139	1259		d__Bacteria;p__Proteobacteria;c__Gammaproteobacteria;o__Burkholderiales;f__Burkholderiaceae;g__Ottowia;s__Ottowia	1	7.15051			T_virB1;G_tfc5	Influent	State A	Week 1
BIN0072	427750	1	k101_209139	1259		d__Bacteria;p__Proteobacteria;c__Gammaproteobacteria;o__Burkholderiales;f__Burkholderiaceae;g__Ottowia;s__Ottowia	1	7.15051			T_virB1;G_tfc5	Influent	State A	Week 1
BIN0028	971714	1	k101_404038	3018		d__Bacteria;p__Proteobacteria;c__Gammaproteobacteria;o__Competibacterales;f__Competibacteraceae;g__Competibacter_A;s__	No Cluster Assigned	1.31309				Influent	State A	Week 1
BIN0005	1662343	1	k101_275583	5939		d__Bacteria;p__Actinobacteriota;c__Actinomycetia;o__Actinomycetales;f__Dermatophilaceae;g__GCA-2748155;s__	No Cluster Assigned	0.390049				Influent	State A	Week 1
BIN0006	2049420	1	k101_264579	1965		d__Bacteria;p__Proteobacteria;c__Gammaproteobacteria;o__Burkholderiales;f__Rhodocyclaceae;g__Azonexus;s__	8	0.956224			F_trbC	Influent	State A	Week 1
BIN0006	2049420	1	k101_644829	3672		d__Bacteria;p__Proteobacteria;c__Gammaproteobacteria;o__Burkholderiales;f__Rhodocyclaceae;g__Azonexus;s__	No Cluster Assigned	0.511705				Influent	State A	Week 1
BIN0003	780038	1	k101_650471	6239		d__Bacteria;p__Bacteroidota;c__Bacteroidia;o__Chitinophagales;f__Chitinophagaceae;g__JJ008;s__	No Cluster Assigned	0.791266				Influent	State A	Week 1
BIN0149	53621	1	k101_540910	2925		Unclassified	7	24.5523			G_tfc10;G_tfc9;G_tfc8;G_tfc7;t4cp1	Influent	State A	Week 1
BIN0149	53621	1	k101_623549	2165		Unclassified	13	33.1711				Influent	State A	Week 1
BIN0149	53621	1	k101_654722	7057		Unclassified	11	10.1765				Influent	State A	Week 1
BIN0027	993143	1	k101_654722	7057		d__Bacteria;p__Proteobacteria;c__Gammaproteobacteria;o__Xanthomonadales;f__Rhodanobacteraceae;g__;s__	11	0.549441				Influent	State A	Week 1
BIN0094	269817	2	k101_213506	3245		Unclassified	No Cluster Assigned	8.79628				Influent	State A	Week 1
BIN0094	269817	1	k101_243435	5710		Unclassified	No Cluster Assigned	2.49947				Influent	State A	Week 1
BIN0094	269817	2	k101_267228	3651		Unclassified	No Cluster Assigned	7.81811				Influent	State A	Week 1
BIN0094	269817	1	k101_341194	7235		Unclassified	11	1.97263				Influent	State A	Week 1
BIN0094	269817	1	k101_420931	5016		Unclassified	No Cluster Assigned	2.84529				Influent	State A	Week 1
BIN0094	269817	1	k101_510978	2194		Unclassified	No Cluster Assigned	6.505			MOBQ	Influent	State A	Week 1
BIN0094	269817	1	k101_516411	5393		Unclassified	No Cluster Assigned	2.64639				Influent	State A	Week 1
BIN0094	269817	1	k101_536333	6323		Unclassified	No Cluster Assigned	2.25715				Influent	State A	Week 1
BIN0094	269817	2	k101_561453	5846		Unclassified	10	4.88264				Influent	State A	Week 1
BIN0094	269817	1	k101_600205	6166		Unclassified	15	2.31462			G_tfc24	Influent	State A	Week 1
BIN0094	269817	1	k101_609278	3339		Unclassified	No Cluster Assigned	4.27432				Influent	State A	Week 1
BIN0094	269817	1	k101_615442	5175		Unclassified	No Cluster Assigned	2.75787				Influent	State A	Week 1
BIN0094	269817	1	k101_619978	1680		Unclassified	No Cluster Assigned	8.49522				Influent	State A	Week 1
BIN0094	269817	2	k101_653425	3442		Unclassified	10	8.29283			T_virB9;T_virB11	Influent	State A	Week 1
BIN0094	269817	1	k101_654722	7057		Unclassified	11	2.02238				Influent	State A	Week 1
BIN0094	269817	1	k101_660930	1290		Unclassified	1	11.0635			G_tfc5;T_virB1	Influent	State A	Week 1
BIN0094	269817	1	k101_668845	3186		Unclassified	4	4.47959	MPF_G	mate-pair-formation	G_tfc14;G_tfc13;G_tfc12;G_tfc11	Influent	State A	Week 1
BIN0026	652645	1	k101_400699	3012		d__Bacteria;p__Proteobacteria;c__Alphaproteobacteria;o__Caulobacterales;f__Caulobacteraceae;g__Phenylobacterium;s__	8	1.95894			F_traN;F_trbC	Influent	State A	Week 1
BIN0009	1539314	2	k101_440519	3919		d__Bacteria;p__Proteobacteria;c__Gammaproteobacteria;o__Burkholderiales;f__Rhodocyclaceae;g__Azonexus;s__Azonexus	No Cluster Assigned	1.27668				Influent	State A	Week 1
BIN0034	1127002	1	k101_518439	9544		d__Bacteria;p__Proteobacteria;c__Gammaproteobacteria;o__Competibacterales;f__Competibacteraceae;g__RXIW01;s__RXIW01	No Cluster Assigned	0.358012			G_tfc12;G_tfc13;G_tfc14;G_tfc15;virb4;G_tfc22	Influent	State A	Week 1
BIN0034	1127002	1	k101_589502	1888		d__Bacteria;p__Proteobacteria;c__Gammaproteobacteria;o__Competibacterales;f__Competibacteraceae;g__RXIW01;s__RXIW01	No Cluster Assigned	1.80978			MOBQ	Influent	State A	Week 1
BIN0026	652645	1	k101_302180	2659		d__Bacteria;p__Proteobacteria;c__Alphaproteobacteria;o__Caulobacterales;f__Caulobacteraceae;g__Phenylobacterium;s__	No Cluster Assigned	2.219				Influent	State A	Week 1
BIN0024	1204036	1	k101_452594	6225		d__Bacteria;p__Myxococcota;c__Polyangia;o__Palsa-1104;f__JAEUJZ01;g__JAGNNG01;s__	No Cluster Assigned	0.513776				Influent	State A	Week 1
BIN0024	1204036	2	k101_481437	2868		d__Bacteria;p__Myxococcota;c__Polyangia;o__Palsa-1104;f__JAEUJZ01;g__JAGNNG01;s__	No Cluster Assigned	2.23031				Influent	State A	Week 1
BIN0061	469752	1	k101_269337	2730		d__Bacteria;p__Nitrospirota;c__Nitrospiria;o__Nitrospirales;f__Nitrospiraceae;g__Nitrospira_A;s__Nitrospira_A	No Cluster Assigned	3.00277				Influent	State A	Week 1
BIN0061	469752	1	k101_360739	2686		d__Bacteria;p__Nitrospirota;c__Nitrospiria;o__Nitrospirales;f__Nitrospiraceae;g__Nitrospira_A;s__Nitrospira_A	No Cluster Assigned	3.05196				Influent	State A	Week 1
BIN0061	469752	2	k101_567498	4780		d__Bacteria;p__Nitrospirota;c__Nitrospiria;o__Nitrospirales;f__Nitrospiraceae;g__Nitrospira_A;s__Nitrospira_A	No Cluster Assigned	3.42994				Influent	State A	Week 1
BIN0061	469752	1	k101_661514	2373		d__Bacteria;p__Nitrospirota;c__Nitrospiria;o__Nitrospirales;f__Nitrospiraceae;g__Nitrospira_A;s__Nitrospira_A	2	3.45451			F_traW	Influent	State A	Week 1
BIN0021	606236	1	k101_348231	3135		d__Bacteria;p__Bacteroidota;c__Bacteroidia;o__Chitinophagales;f__JADIYW01;g__JADJSS01;s__	16	2.02616				Influent	State A	Week 1
BIN0062	264449	1	k101_388985	1509		Unclassified	6	9.64988			T_virB3;T_virB2	Influent	State A	Week 1
BIN0062	264449	1	k101_551510	3872		Unclassified	No Cluster Assigned	3.76076				Influent	State A	Week 1
BIN0039	4030981	1	k101_213269	5548		d__Bacteria;p__Bacteroidota;c__Bacteroidia;o__AKYH767-A;f__OLB10;g__OLB10;s__OLB10	No Cluster Assigned	0.172189				Influent	State A	Week 1
BIN0039	4030981	1	k101_267228	3651		d__Bacteria;p__Bacteroidota;c__Bacteroidia;o__AKYH767-A;f__OLB10;g__OLB10;s__OLB10	No Cluster Assigned	0.261656				Influent	State A	Week 1
BIN0039	4030981	1	k101_289844	2990		d__Bacteria;p__Bacteroidota;c__Bacteroidia;o__AKYH767-A;f__OLB10;g__OLB10;s__OLB10	No Cluster Assigned	0.3195				Influent	State A	Week 1
BIN0039	4030981	1	k101_374274	2042		d__Bacteria;p__Bacteroidota;c__Bacteroidia;o__AKYH767-A;f__OLB10;g__OLB10;s__OLB10	4	0.467828	MPF_G	mate-pair-formation	G_tfc11;G_tfc12;G_tfc13	Influent	State A	Week 1
BIN0039	4030981	1	k101_455787	4300		d__Bacteria;p__Bacteroidota;c__Bacteroidia;o__AKYH767-A;f__OLB10;g__OLB10;s__OLB10	6	0.222164			T_virB11;T_virB2;T_virB3	Influent	State A	Week 1
BIN0039	4030981	1	k101_528495	8730		d__Bacteria;p__Bacteroidota;c__Bacteroidia;o__AKYH767-A;f__OLB10;g__OLB10;s__OLB10	1	0.109428			G_tfc2	Influent	State A	Week 1
BIN0039	4030981	1	k101_615442	5175		d__Bacteria;p__Bacteroidota;c__Bacteroidia;o__AKYH767-A;f__OLB10;g__OLB10;s__OLB10	No Cluster Assigned	0.1846				Influent	State A	Week 1
BIN0027	993143	1	k101_624651	1278		d__Bacteria;p__Proteobacteria;c__Gammaproteobacteria;o__Xanthomonadales;f__Rhodanobacteraceae;g__;s__	No Cluster Assigned	3.03396			F_traV;virb4	Influent	State A	Week 1
BIN0012	408682	1	k101_567498	4780		d__Bacteria;p__Nitrospirota;c__Nitrospiria;o__Nitrospirales;f__Nitrospiraceae;g__Nitrospira_A;s__Nitrospira_A	No Cluster Assigned	1.97124				Influent	State A	Week 1
BIN0036	658562	1	k101_615442	5175		d__Bacteria;p__Bacteroidota;c__Bacteroidia;o__Chitinophagales;f__JADIYW01;g__JADJSS01;s__	No Cluster Assigned	1.12992				Influent	State A	Week 1
BIN0002	1855624	1	k101_507057	4185		d__Bacteria;p__Proteobacteria;c__Gammaproteobacteria;o__Burkholderiales;f__Burkholderiaceae;g__JAABQG01;s__	No Cluster Assigned	0.49587				Influent	State A	Week 1
BIN0002	1855624	1	k101_540910	2925		d__Bacteria;p__Proteobacteria;c__Gammaproteobacteria;o__Burkholderiales;f__Burkholderiaceae;g__JAABQG01;s__	7	0.709475			G_tfc10;G_tfc9;G_tfc8;G_tfc7;t4cp1	Influent	State A	Week 1
BIN0002	1855624	1	k101_660930	1290		d__Bacteria;p__Proteobacteria;c__Gammaproteobacteria;o__Burkholderiales;f__Burkholderiaceae;g__JAABQG01;s__	1	1.60869			G_tfc5;T_virB1	Influent	State A	Week 1
BIN0006	2049420	1	k101_327957	1853		d__Bacteria;p__Proteobacteria;c__Gammaproteobacteria;o__Burkholderiales;f__Rhodocyclaceae;g__Azonexus;s__	No Cluster Assigned	1.01402				Influent	State A	Week 1
BIN0107	87609	1	k101_663701	1240		Unclassified	No Cluster Assigned	35.4473			F_traV	Influent	State A	Week 1
BIN0094	269817	2	k101_267228	3651		Unclassified	No Cluster Assigned	7.81811				Influent	State A	Week 1
BIN0094	269817	1	k101_341194	7235		Unclassified	11	1.97263				Influent	State A	Week 1
BIN0094	269817	1	k101_352687	1803		Unclassified	1	7.91568	MPF_G	mate-pair-formation	G_tfc3;G_tfc2	Influent	State A	Week 1
BIN0094	269817	1	k101_502364	8972		Unclassified	17	1.59072				Influent	State A	Week 1
BIN0094	269817	4	k101_536333	6323		Unclassified	No Cluster Assigned	9.0286				Influent	State A	Week 1
BIN0094	269817	1	k101_617316	2573		Unclassified	No Cluster Assigned	5.54682				Influent	State A	Week 1
BIN0094	269817	1	k101_619978	1680		Unclassified	No Cluster Assigned	8.49522				Influent	State A	Week 1
BIN0040	408178	1	k101_210586	1414		Unclassified	21	6.67197			MOBQ	Influent	State A	Week 1
BIN0005	1662343	1	k101_210586	1414		d__Bacteria;p__Actinobacteriota;c__Actinomycetia;o__Actinomycetales;f__Dermatophilaceae;g__GCA-2748155;s__	21	1.63826			MOBQ	Influent	State A	Week 1
BIN0005	1662343	1	k101_210586	1414		d__Bacteria;p__Actinobacteriota;c__Actinomycetia;o__Actinomycetales;f__Dermatophilaceae;g__GCA-2748155;s__	21	1.63826			MOBQ	Influent	State A	Week 1
BIN0013	3017842	1	k101_210586	1414		d__Bacteria;p__Proteobacteria;c__Gammaproteobacteria;o__Burkholderiales;f__Rhodocyclaceae;g__Zoogloea;s__Zoogloea	21	0.902417			MOBQ	Influent	State A	Week 1
BIN0030	1516726	1	k101_210586	1414		d__Bacteria;p__Proteobacteria;c__Gammaproteobacteria;o__Competibacterales;f__Competibacteraceae;g__RXIV01;s__RXIV01	21	1.79555			MOBQ	Influent	State A	Week 1
BIN0028	971714	1	k101_210586	1414		d__Bacteria;p__Proteobacteria;c__Gammaproteobacteria;o__Competibacterales;f__Competibacteraceae;g__Competibacter_A;s__	21	2.80263			MOBQ	Influent	State A	Week 1
BIN0028	971714	1	k101_210586	1414		d__Bacteria;p__Proteobacteria;c__Gammaproteobacteria;o__Competibacterales;f__Competibacteraceae;g__Competibacter_A;s__	21	2.80263			MOBQ	Influent	State A	Week 1
BIN0028	971714	1	k101_210586	1414		d__Bacteria;p__Proteobacteria;c__Gammaproteobacteria;o__Competibacterales;f__Competibacteraceae;g__Competibacter_A;s__	21	2.80263			MOBQ	Influent	State A	Week 1
BIN0028	971714	1	k101_210586	1414		d__Bacteria;p__Proteobacteria;c__Gammaproteobacteria;o__Competibacterales;f__Competibacteraceae;g__Competibacter_A;s__	21	2.80263			MOBQ	Influent	State A	Week 1
BIN0034	1127002	20	k101_210586	1414		d__Bacteria;p__Proteobacteria;c__Gammaproteobacteria;o__Competibacterales;f__Competibacteraceae;g__RXIW01;s__RXIW01	21	48.3291			MOBQ	Influent	State A	Week 1
BIN0009	1539314	1	k101_210586	1414		d__Bacteria;p__Proteobacteria;c__Gammaproteobacteria;o__Burkholderiales;f__Rhodocyclaceae;g__Azonexus;s__Azonexus	21	1.7692			MOBQ	Influent	State A	Week 1
BIN0013	3017842	1	k101_432143	4322		d__Bacteria;p__Proteobacteria;c__Gammaproteobacteria;o__Burkholderiales;f__Rhodocyclaceae;g__Zoogloea;s__Zoogloea	No Cluster Assigned	0.295238				Influent	State A	Week 1
BIN0006	2049420	1	k101_284071	4016		d__Bacteria;p__Proteobacteria;c__Gammaproteobacteria;o__Burkholderiales;f__Rhodocyclaceae;g__Azonexus;s__	No Cluster Assigned	0.467873			F_traG	Influent	State A	Week 1
BIN0006	2049420	1	k101_537280	5678		d__Bacteria;p__Proteobacteria;c__Gammaproteobacteria;o__Burkholderiales;f__Rhodocyclaceae;g__Azonexus;s__	No Cluster Assigned	0.330923				Influent	State A	Week 1
BIN0006	2049420	1	k101_564872	1048		d__Bacteria;p__Proteobacteria;c__Gammaproteobacteria;o__Burkholderiales;f__Rhodocyclaceae;g__Azonexus;s__	No Cluster Assigned	1.79292			G_tfc23;G_tfc22	Influent	State A	Week 1
BIN0002	1855624	1	k101_654722	7057		d__Bacteria;p__Proteobacteria;c__Gammaproteobacteria;o__Burkholderiales;f__Burkholderiaceae;g__JAABQG01;s__	11	0.294065				Influent	State A	Week 1
BIN0031	1121776	1	k101_540910	2925		d__Bacteria;p__Proteobacteria;c__Gammaproteobacteria;o__Xanthomonadales;f__Xanthomonadaceae;g__Thermomonas;s__	7	1.1736			G_tfc10;G_tfc9;G_tfc8;G_tfc7;t4cp1	Influent	State A	Week 1
BIN0002	1855624	1	k101_327284	2599		d__Bacteria;p__Proteobacteria;c__Gammaproteobacteria;o__Burkholderiales;f__Burkholderiaceae;g__JAABQG01;s__	No Cluster Assigned	0.798467				Influent	State A	Week 1
BIN0066	385576	1	k101_641941	3834		d__Bacteria;p__Proteobacteria;c__Gammaproteobacteria;o__Burkholderiales;f__Rhodocyclaceae;g__Azospira_A;s__	No Cluster Assigned	2.6049				Influent	State A	Week 1
BIN0078	145919	1	k101_348231	3135		Unclassified	16	8.4179				Influent	State A	Week 1
BIN0078	145919	1	k101_355998	2884		Unclassified	No Cluster Assigned	9.15052				Influent	State A	Week 1
BIN0078	145919	1	k101_413520	1252		Unclassified	1	21.0784			t4cp1;G_tfc5	Influent	State A	Week 1
BIN0027	993143	1	k101_654722	7057		d__Bacteria;p__Proteobacteria;c__Gammaproteobacteria;o__Xanthomonadales;f__Rhodanobacteraceae;g__;s__	11	0.549441				Influent	State A	Week 1
BIN0026	652645	1	k101_341194	7235		d__Bacteria;p__Proteobacteria;c__Alphaproteobacteria;o__Caulobacterales;f__Caulobacteraceae;g__Phenylobacterium;s__	11	0.815525				Influent	State A	Week 1
BIN0013	3017842	1	k101_211206	3024		d__Bacteria;p__Proteobacteria;c__Gammaproteobacteria;o__Burkholderiales;f__Rhodocyclaceae;g__Zoogloea;s__Zoogloea	No Cluster Assigned	0.421963				Influent	State A	Week 1
BIN0000	2401866	1	k101_211206	3024		d__Bacteria;p__Myxococcota;c__Myxococcia;o__Myxococcales;f__Anaeromyxobacteraceae;g__JADKCZ01;s__	No Cluster Assigned	0.530179				Influent	State A	Week 1
BIN0044	436601	1	k101_211206	3024		d__Bacteria;p__Chloroflexota;c__Anaerolineae;o__CG2-30-64-16;f__CG2-30-64-16;g__MWBF01;s__	No Cluster Assigned	2.91666				Influent	State A	Week 1
BIN0011	1155917	1	k101_211206	3024		d__Bacteria;p__Actinobacteriota;c__Actinomycetia;o__Actinomycetales;f__Dermatophilaceae;g__GCA-2748155;s__	No Cluster Assigned	1.10165				Influent	State A	Week 1
BIN0005	1662343	1	k101_211206	3024		d__Bacteria;p__Actinobacteriota;c__Actinomycetia;o__Actinomycetales;f__Dermatophilaceae;g__GCA-2748155;s__	No Cluster Assigned	0.766038				Influent	State A	Week 1
BIN0005	1662343	1	k101_211206	3024		d__Bacteria;p__Actinobacteriota;c__Actinomycetia;o__Actinomycetales;f__Dermatophilaceae;g__GCA-2748155;s__	No Cluster Assigned	0.766038				Influent	State A	Week 1
BIN0005	1662343	1	k101_211206	3024		d__Bacteria;p__Actinobacteriota;c__Actinomycetia;o__Actinomycetales;f__Dermatophilaceae;g__GCA-2748155;s__	No Cluster Assigned	0.766038				Influent	State A	Week 1
BIN0063	470091	1	k101_211206	3024		d__Bacteria;p__Proteobacteria;c__Gammaproteobacteria;o__Burkholderiales;f__Usitatibacteraceae;g__FEB-7;s__	No Cluster Assigned	2.70888				Influent	State A	Week 1
BIN0005	1662343	1	k101_211206	3024		d__Bacteria;p__Actinobacteriota;c__Actinomycetia;o__Actinomycetales;f__Dermatophilaceae;g__GCA-2748155;s__	No Cluster Assigned	0.766038				Influent	State A	Week 1
BIN0005	1662343	1	k101_211206	3024		d__Bacteria;p__Actinobacteriota;c__Actinomycetia;o__Actinomycetales;f__Dermatophilaceae;g__GCA-2748155;s__	No Cluster Assigned	0.766038				Influent	State A	Week 1
BIN0005	1662343	1	k101_211206	3024		d__Bacteria;p__Actinobacteriota;c__Actinomycetia;o__Actinomycetales;f__Dermatophilaceae;g__GCA-2748155;s__	No Cluster Assigned	0.766038				Influent	State A	Week 1
BIN0005	1662343	1	k101_211206	3024		d__Bacteria;p__Actinobacteriota;c__Actinomycetia;o__Actinomycetales;f__Dermatophilaceae;g__GCA-2748155;s__	No Cluster Assigned	0.766038				Influent	State A	Week 1
BIN0079	133497	1	k101_211206	3024		Unclassified	No Cluster Assigned	9.53893				Influent	State A	Week 1
BIN0005	1662343	1	k101_211206	3024		d__Bacteria;p__Actinobacteriota;c__Actinomycetia;o__Actinomycetales;f__Dermatophilaceae;g__GCA-2748155;s__	No Cluster Assigned	0.766038				Influent	State A	Week 1
BIN0005	1662343	1	k101_211206	3024		d__Bacteria;p__Actinobacteriota;c__Actinomycetia;o__Actinomycetales;f__Dermatophilaceae;g__GCA-2748155;s__	No Cluster Assigned	0.766038				Influent	State A	Week 1
BIN0011	1155917	1	k101_211206	3024		d__Bacteria;p__Actinobacteriota;c__Actinomycetia;o__Actinomycetales;f__Dermatophilaceae;g__GCA-2748155;s__	No Cluster Assigned	1.10165				Influent	State A	Week 1
BIN0107	87609	1	k101_211206	3024		Unclassified	No Cluster Assigned	14.5352				Influent	State A	Week 1
BIN0039	4030981	1	k101_211206	3024		d__Bacteria;p__Bacteroidota;c__Bacteroidia;o__AKYH767-A;f__OLB10;g__OLB10;s__OLB10	No Cluster Assigned	0.315908				Influent	State A	Week 1
BIN0005	1662343	1	k101_211206	3024		d__Bacteria;p__Actinobacteriota;c__Actinomycetia;o__Actinomycetales;f__Dermatophilaceae;g__GCA-2748155;s__	No Cluster Assigned	0.766038				Influent	State A	Week 1
BIN0028	971714	1	k101_211206	3024		d__Bacteria;p__Proteobacteria;c__Gammaproteobacteria;o__Competibacterales;f__Competibacteraceae;g__Competibacter_A;s__	No Cluster Assigned	1.31049				Influent	State A	Week 1
BIN0005	1662343	1	k101_211206	3024		d__Bacteria;p__Actinobacteriota;c__Actinomycetia;o__Actinomycetales;f__Dermatophilaceae;g__GCA-2748155;s__	No Cluster Assigned	0.766038				Influent	State A	Week 1
BIN0005	1662343	1	k101_211206	3024		d__Bacteria;p__Actinobacteriota;c__Actinomycetia;o__Actinomycetales;f__Dermatophilaceae;g__GCA-2748155;s__	No Cluster Assigned	0.766038				Influent	State A	Week 1
BIN0005	1662343	10	k101_211206	3024		d__Bacteria;p__Actinobacteriota;c__Actinomycetia;o__Actinomycetales;f__Dermatophilaceae;g__GCA-2748155;s__	No Cluster Assigned	7.66038				Influent	State A	Week 1
BIN0005	1662343	1	k101_211206	3024		d__Bacteria;p__Actinobacteriota;c__Actinomycetia;o__Actinomycetales;f__Dermatophilaceae;g__GCA-2748155;s__	No Cluster Assigned	0.766038				Influent	State A	Week 1
BIN0005	1662343	1	k101_211206	3024		d__Bacteria;p__Actinobacteriota;c__Actinomycetia;o__Actinomycetales;f__Dermatophilaceae;g__GCA-2748155;s__	No Cluster Assigned	0.766038				Influent	State A	Week 1
BIN0005	1662343	1	k101_211206	3024		d__Bacteria;p__Actinobacteriota;c__Actinomycetia;o__Actinomycetales;f__Dermatophilaceae;g__GCA-2748155;s__	No Cluster Assigned	0.766038				Influent	State A	Week 1
BIN0011	1155917	1	k101_211206	3024		d__Bacteria;p__Actinobacteriota;c__Actinomycetia;o__Actinomycetales;f__Dermatophilaceae;g__GCA-2748155;s__	No Cluster Assigned	1.10165				Influent	State A	Week 1
BIN0005	1662343	1	k101_211206	3024		d__Bacteria;p__Actinobacteriota;c__Actinomycetia;o__Actinomycetales;f__Dermatophilaceae;g__GCA-2748155;s__	No Cluster Assigned	0.766038				Influent	State A	Week 1
BIN0005	1662343	1	k101_211206	3024		d__Bacteria;p__Actinobacteriota;c__Actinomycetia;o__Actinomycetales;f__Dermatophilaceae;g__GCA-2748155;s__	No Cluster Assigned	0.766038				Influent	State A	Week 1
BIN0005	1662343	1	k101_211206	3024		d__Bacteria;p__Actinobacteriota;c__Actinomycetia;o__Actinomycetales;f__Dermatophilaceae;g__GCA-2748155;s__	No Cluster Assigned	0.766038				Influent	State A	Week 1
BIN0005	1662343	1	k101_211206	3024		d__Bacteria;p__Actinobacteriota;c__Actinomycetia;o__Actinomycetales;f__Dermatophilaceae;g__GCA-2748155;s__	No Cluster Assigned	0.766038				Influent	State A	Week 1
BIN0005	1662343	1	k101_211206	3024		d__Bacteria;p__Actinobacteriota;c__Actinomycetia;o__Actinomycetales;f__Dermatophilaceae;g__GCA-2748155;s__	No Cluster Assigned	0.766038				Influent	State A	Week 1
BIN0030	1516726	1	k101_211206	3024		d__Bacteria;p__Proteobacteria;c__Gammaproteobacteria;o__Competibacterales;f__Competibacteraceae;g__RXIV01;s__RXIV01	No Cluster Assigned	0.839584				Influent	State A	Week 1
BIN0005	1662343	1	k101_211206	3024		d__Bacteria;p__Actinobacteriota;c__Actinomycetia;o__Actinomycetales;f__Dermatophilaceae;g__GCA-2748155;s__	No Cluster Assigned	0.766038				Influent	State A	Week 1
BIN0005	1662343	1	k101_211206	3024		d__Bacteria;p__Actinobacteriota;c__Actinomycetia;o__Actinomycetales;f__Dermatophilaceae;g__GCA-2748155;s__	No Cluster Assigned	0.766038				Influent	State A	Week 1
BIN0005	1662343	1	k101_211206	3024		d__Bacteria;p__Actinobacteriota;c__Actinomycetia;o__Actinomycetales;f__Dermatophilaceae;g__GCA-2748155;s__	No Cluster Assigned	0.766038				Influent	State A	Week 1
BIN0005	1662343	1	k101_211206	3024		d__Bacteria;p__Actinobacteriota;c__Actinomycetia;o__Actinomycetales;f__Dermatophilaceae;g__GCA-2748155;s__	No Cluster Assigned	0.766038				Influent	State A	Week 1
BIN0005	1662343	1	k101_211206	3024		d__Bacteria;p__Actinobacteriota;c__Actinomycetia;o__Actinomycetales;f__Dermatophilaceae;g__GCA-2748155;s__	No Cluster Assigned	0.766038				Influent	State A	Week 1
BIN0005	1662343	1	k101_211206	3024		d__Bacteria;p__Actinobacteriota;c__Actinomycetia;o__Actinomycetales;f__Dermatophilaceae;g__GCA-2748155;s__	No Cluster Assigned	0.766038				Influent	State A	Week 1
BIN0057	301148	1	k101_211206	3024		Unclassified	No Cluster Assigned	4.22855				Influent	State A	Week 1
BIN0005	1662343	1	k101_211206	3024		d__Bacteria;p__Actinobacteriota;c__Actinomycetia;o__Actinomycetales;f__Dermatophilaceae;g__GCA-2748155;s__	No Cluster Assigned	0.766038				Influent	State A	Week 1
BIN0013	3017842	1	k101_211206	3024		d__Bacteria;p__Proteobacteria;c__Gammaproteobacteria;o__Burkholderiales;f__Rhodocyclaceae;g__Zoogloea;s__Zoogloea	No Cluster Assigned	0.421963				Influent	State A	Week 1
BIN0005	1662343	1	k101_211206	3024		d__Bacteria;p__Actinobacteriota;c__Actinomycetia;o__Actinomycetales;f__Dermatophilaceae;g__GCA-2748155;s__	No Cluster Assigned	0.766038				Influent	State A	Week 1
BIN0005	1662343	1	k101_211206	3024		d__Bacteria;p__Actinobacteriota;c__Actinomycetia;o__Actinomycetales;f__Dermatophilaceae;g__GCA-2748155;s__	No Cluster Assigned	0.766038				Influent	State A	Week 1
BIN0005	1662343	1	k101_211206	3024		d__Bacteria;p__Actinobacteriota;c__Actinomycetia;o__Actinomycetales;f__Dermatophilaceae;g__GCA-2748155;s__	No Cluster Assigned	0.766038				Influent	State A	Week 1
BIN0005	1662343	1	k101_211206	3024		d__Bacteria;p__Actinobacteriota;c__Actinomycetia;o__Actinomycetales;f__Dermatophilaceae;g__GCA-2748155;s__	No Cluster Assigned	0.766038				Influent	State A	Week 1
BIN0005	1662343	1	k101_211206	3024		d__Bacteria;p__Actinobacteriota;c__Actinomycetia;o__Actinomycetales;f__Dermatophilaceae;g__GCA-2748155;s__	No Cluster Assigned	0.766038				Influent	State A	Week 1
BIN0014	1162959	1	k101_211206	3024		d__Bacteria;p__Proteobacteria;c__Gammaproteobacteria;o__Xanthomonadales;f__Xanthomonadaceae;g__Thermomonas;s__Thermomonas	No Cluster Assigned	1.09498				Influent	State A	Week 1
BIN0001	1835568	1	k101_211206	3024		d__Bacteria;p__Proteobacteria;c__Gammaproteobacteria;o__Steroidobacterales;f__Steroidobacteraceae;g__RPQJ01;s__	No Cluster Assigned	0.693746				Influent	State A	Week 1
BIN0007	1841121	1	k101_211206	3024		d__Bacteria;p__Proteobacteria;c__Gammaproteobacteria;o__Burkholderiales;f__Rhodocyclaceae;g__Zoogloea;s__Zoogloea	No Cluster Assigned	0.691654				Influent	State A	Week 1
BIN0056	671851	2	k101_211206	3024		d__Bacteria;p__Proteobacteria;c__Gammaproteobacteria;o__Burkholderiales;f__Burkholderiaceae;g__Ottowia;s__Ottowia	No Cluster Assigned	3.79078				Influent	State A	Week 1
BIN0003	780038	1	k101_211206	3024		d__Bacteria;p__Bacteroidota;c__Bacteroidia;o__Chitinophagales;f__Chitinophagaceae;g__JJ008;s__	No Cluster Assigned	1.63251				Influent	State A	Week 1
BIN0005	1662343	1	k101_211206	3024		d__Bacteria;p__Actinobacteriota;c__Actinomycetia;o__Actinomycetales;f__Dermatophilaceae;g__GCA-2748155;s__	No Cluster Assigned	0.766038				Influent	State A	Week 1
BIN0006	2049420	1	k101_474861	1244		d__Bacteria;p__Proteobacteria;c__Gammaproteobacteria;o__Burkholderiales;f__Rhodocyclaceae;g__Azonexus;s__	29	1.51043			T_virB9	Influent	State A	Week 1
BIN0002	1855624	1	k101_660930	1290		d__Bacteria;p__Proteobacteria;c__Gammaproteobacteria;o__Burkholderiales;f__Burkholderiaceae;g__JAABQG01;s__	1	1.60869			G_tfc5;T_virB1	Influent	State A	Week 1
BIN0012	408682	1	k101_567498	4780		d__Bacteria;p__Nitrospirota;c__Nitrospiria;o__Nitrospirales;f__Nitrospiraceae;g__Nitrospira_A;s__Nitrospira_A	No Cluster Assigned	1.97124				Influent	State A	Week 1
BIN0046	1433720	1	k101_413520	1252		d__Bacteria;p__Proteobacteria;c__Gammaproteobacteria;o__Pseudomonadales;f__UBA5862;g__;s__	1	2.14528			t4cp1;G_tfc5	Influent	State A	Week 1
BIN0046	1433720	1	k101_501849	6232		d__Bacteria;p__Proteobacteria;c__Gammaproteobacteria;o__Pseudomonadales;f__UBA5862;g__;s__	No Cluster Assigned	0.430984				Influent	State A	Week 1
BIN0008	1258706	1	k101_306612	13889		d__Bacteria;p__Proteobacteria;c__Gammaproteobacteria;o__Competibacterales;f__Competibacteraceae;g__RXIX01;s__RXIX01	33	0.220271				Influent	State A	Week 1
BIN0045	588401	1	k101_404038	3018		d__Bacteria;p__Proteobacteria;c__Gammaproteobacteria;o__Burkholderiales;f__Burkholderiaceae;g__Rubrivivax;s__	No Cluster Assigned	2.1685				Influent	State A	Week 1
BIN0028	971714	1	k101_347584	7336		d__Bacteria;p__Proteobacteria;c__Gammaproteobacteria;o__Competibacterales;f__Competibacteraceae;g__Competibacter_A;s__	No Cluster Assigned	0.540201				Influent	State A	Week 1
BIN0023	650015	1	k101_284832	2760		d__Bacteria;p__Actinobacteriota;c__Acidimicrobiia;o__Acidimicrobiales;f__Microtrichaceae;g__AWTP1-35;s__	No Cluster Assigned	2.14645				Influent	State A	Week 1
BIN0011	1155917	1	k101_437285	3135		d__Bacteria;p__Actinobacteriota;c__Actinomycetia;o__Actinomycetales;f__Dermatophilaceae;g__GCA-2748155;s__	No Cluster Assigned	1.06265				Influent	State A	Week 1
BIN0012	408682	1	k101_269337	2730		d__Bacteria;p__Nitrospirota;c__Nitrospiria;o__Nitrospirales;f__Nitrospiraceae;g__Nitrospira_A;s__Nitrospira_A	No Cluster Assigned	3.45148				Influent	State A	Week 1
BIN0038	424377	1	k101_435567	3018		Unclassified	No Cluster Assigned	3.00664				Influent	State A	Week 1
BIN0002	1855624	1	k101_243898	1039		d__Bacteria;p__Proteobacteria;c__Gammaproteobacteria;o__Burkholderiales;f__Burkholderiaceae;g__JAABQG01;s__	15	1.99732			G_tfc24	Influent	State A	Week 1
BIN0002	1855624	1	k101_356871	1889		d__Bacteria;p__Proteobacteria;c__Gammaproteobacteria;o__Burkholderiales;f__Burkholderiaceae;g__JAABQG01;s__	7	1.09858			G_tfc8;G_tfc9	Influent	State A	Week 1
BIN0002	1855624	1	k101_382441	3501		d__Bacteria;p__Proteobacteria;c__Gammaproteobacteria;o__Burkholderiales;f__Burkholderiaceae;g__JAABQG01;s__	No Cluster Assigned	0.592749				Influent	State A	Week 1
BIN0005	1662343	1	k101_352687	1803		d__Bacteria;p__Actinobacteriota;c__Actinomycetia;o__Actinomycetales;f__Dermatophilaceae;g__GCA-2748155;s__	1	1.2848	MPF_G	mate-pair-formation	G_tfc3;G_tfc2	Influent	State A	Week 1
BIN0015	1852194	1	k101_447727	3438		d__Bacteria;p__Proteobacteria;c__Gammaproteobacteria;o__Burkholderiales;f__Rhodocyclaceae;g__Zoogloea;s__	16	0.604729				Influent	State A	Week 1
BIN0027	993143	1	k101_289844	2990		d__Bacteria;p__Proteobacteria;c__Gammaproteobacteria;o__Xanthomonadales;f__Rhodanobacteraceae;g__;s__	No Cluster Assigned	1.29679				Influent	State A	Week 1
BIN0027	993143	1	k101_575548	2507		d__Bacteria;p__Proteobacteria;c__Gammaproteobacteria;o__Xanthomonadales;f__Rhodanobacteraceae;g__;s__	1	1.54663	MPF_F	mate-pair-formation	t4cp1;G_tfc7	Influent	State A	Week 1
BIN0002	1855624	1	k101_302180	2659		d__Bacteria;p__Proteobacteria;c__Gammaproteobacteria;o__Burkholderiales;f__Burkholderiaceae;g__JAABQG01;s__	No Cluster Assigned	0.780449				Influent	State A	Week 1
BIN0085	127897	1	k101_376495	2350		Unclassified	6	12.8122			virb4;T_virB5	Influent	State A	Week 1
BIN0065	369014	1	k101_382441	3501		d__Bacteria;p__Proteobacteria;c__Gammaproteobacteria;o__Burkholderiales;f__Rhodocyclaceae;g__Azospira_A;s__	No Cluster Assigned	2.9807				Influent	State A	Week 1
BIN0056	671851	1	k101_213506	3245		d__Bacteria;p__Proteobacteria;c__Gammaproteobacteria;o__Burkholderiales;f__Burkholderiaceae;g__Ottowia;s__Ottowia	No Cluster Assigned	1.7663				Influent	State A	Week 1
BIN0056	671851	1	k101_243435	5710		d__Bacteria;p__Proteobacteria;c__Gammaproteobacteria;o__Burkholderiales;f__Burkholderiaceae;g__Ottowia;s__Ottowia	No Cluster Assigned	1.00379				Influent	State A	Week 1
BIN0056	671851	1	k101_289844	2990		d__Bacteria;p__Proteobacteria;c__Gammaproteobacteria;o__Burkholderiales;f__Burkholderiaceae;g__Ottowia;s__Ottowia	No Cluster Assigned	1.91694				Influent	State A	Week 1
BIN0056	671851	1	k101_341194	7235		d__Bacteria;p__Proteobacteria;c__Gammaproteobacteria;o__Burkholderiales;f__Burkholderiaceae;g__Ottowia;s__Ottowia	11	0.792212				Influent	State A	Week 1
BIN0056	671851	1	k101_420931	5016		d__Bacteria;p__Proteobacteria;c__Gammaproteobacteria;o__Burkholderiales;f__Burkholderiaceae;g__Ottowia;s__Ottowia	No Cluster Assigned	1.14267				Influent	State A	Week 1
BIN0056	671851	1	k101_600205	6166		d__Bacteria;p__Proteobacteria;c__Gammaproteobacteria;o__Burkholderiales;f__Burkholderiaceae;g__Ottowia;s__Ottowia	15	0.929558			G_tfc24	Influent	State A	Week 1
BIN0005	1662343	1	k101_409480	4761		d__Bacteria;p__Actinobacteriota;c__Actinomycetia;o__Actinomycetales;f__Dermatophilaceae;g__GCA-2748155;s__	No Cluster Assigned	0.486558				Influent	State A	Week 1
BIN0005	1662343	1	k101_503590	2947		d__Bacteria;p__Actinobacteriota;c__Actinomycetia;o__Actinomycetales;f__Dermatophilaceae;g__GCA-2748155;s__	No Cluster Assigned	0.786054				Influent	State A	Week 1
BIN0005	1662343	2	k101_608977	4894		d__Bacteria;p__Actinobacteriota;c__Actinomycetia;o__Actinomycetales;f__Dermatophilaceae;g__GCA-2748155;s__	No Cluster Assigned	0.94667				Influent	State A	Week 1
BIN0005	1662343	1	k101_630423	9946		d__Bacteria;p__Actinobacteriota;c__Actinomycetia;o__Actinomycetales;f__Dermatophilaceae;g__GCA-2748155;s__	32	0.232908				Influent	State A	Week 1
BIN0009	1539314	1	k101_243356	1183		d__Bacteria;p__Proteobacteria;c__Gammaproteobacteria;o__Burkholderiales;f__Rhodocyclaceae;g__Azonexus;s__Azonexus	No Cluster Assigned	2.11466			F_traG	Influent	State A	Week 1
BIN0009	1539314	1	k101_243578	6142		d__Bacteria;p__Proteobacteria;c__Gammaproteobacteria;o__Burkholderiales;f__Rhodocyclaceae;g__Azonexus;s__Azonexus	No Cluster Assigned	0.407301				Influent	State A	Week 1
BIN0009	1539314	1	k101_271868	3164		d__Bacteria;p__Proteobacteria;c__Gammaproteobacteria;o__Burkholderiales;f__Rhodocyclaceae;g__Azonexus;s__Azonexus	No Cluster Assigned	0.790659				Influent	State A	Week 1
BIN0009	1539314	1	k101_540016	1134		d__Bacteria;p__Proteobacteria;c__Gammaproteobacteria;o__Burkholderiales;f__Rhodocyclaceae;g__Azonexus;s__Azonexus	8	2.20604			F_traF	Influent	State A	Week 1
BIN0047	386735	1	k101_528109	1326		Unclassified	24	7.50924			F_traL;F_traE	Influent	State A	Week 1
BIN0030	1516726	10	k101_219617	2602		d__Bacteria;p__Proteobacteria;c__Gammaproteobacteria;o__Competibacterales;f__Competibacteraceae;g__RXIV01;s__RXIV01	No Cluster Assigned	9.7575				Influent	State A	Week 1
BIN0034	1127002	1	k101_534356	6417		d__Bacteria;p__Proteobacteria;c__Gammaproteobacteria;o__Competibacterales;f__Competibacteraceae;g__RXIW01;s__RXIW01	No Cluster Assigned	0.532471			MOBQ	Influent	State A	Week 1
BIN0000	2401866	1	k101_213506	3245		d__Bacteria;p__Myxococcota;c__Myxococcia;o__Myxococcales;f__Anaeromyxobacteraceae;g__JADKCZ01;s__	No Cluster Assigned	0.494071				Influent	State A	Week 1
BIN0027	993143	1	k101_450993	5262		d__Bacteria;p__Proteobacteria;c__Gammaproteobacteria;o__Xanthomonadales;f__Rhodanobacteraceae;g__;s__	No Cluster Assigned	0.736869			I_traY;I_traW;I_trbA	Influent	State A	Week 1
BIN0027	993143	1	k101_654722	7057		d__Bacteria;p__Proteobacteria;c__Gammaproteobacteria;o__Xanthomonadales;f__Rhodanobacteraceae;g__;s__	11	0.549441				Influent	State A	Week 1
BIN0075	215997	1	k101_269337	2730		Unclassified	No Cluster Assigned	6.53044				Influent	State A	Week 1
BIN0075	215997	2	k101_567498	4780		Unclassified	No Cluster Assigned	7.45946				Influent	State A	Week 1
BIN0075	215997	1	k101_630423	9946		Unclassified	32	1.79249				Influent	State A	Week 1
BIN0075	215997	1	k101_658377	3253		Unclassified	No Cluster Assigned	5.48051				Influent	State A	Week 1
BIN0013	3017842	1	k101_432143	4322		d__Bacteria;p__Proteobacteria;c__Gammaproteobacteria;o__Burkholderiales;f__Rhodocyclaceae;g__Zoogloea;s__Zoogloea	No Cluster Assigned	0.295238				Influent	State A	Week 1
BIN0070	308064	1	k101_269337	2730		d__Bacteria;p__Nitrospirota;c__Nitrospiria;o__Nitrospirales;f__Nitrospiraceae;g__Nitrospira_A;s__Nitrospira_A	No Cluster Assigned	4.57878				Influent	State A	Week 1
BIN0070	308064	1	k101_658377	3253		d__Bacteria;p__Nitrospirota;c__Nitrospiria;o__Nitrospirales;f__Nitrospiraceae;g__Nitrospira_A;s__Nitrospira_A	No Cluster Assigned	3.84262				Influent	State A	Week 1
BIN0001	1835568	1	k101_213269	5548		d__Bacteria;p__Proteobacteria;c__Gammaproteobacteria;o__Steroidobacterales;f__Steroidobacteraceae;g__RPQJ01;s__	No Cluster Assigned	0.378134				Influent	State A	Week 1
BIN0001	1835568	28	k101_213269	5548		d__Bacteria;p__Proteobacteria;c__Gammaproteobacteria;o__Steroidobacterales;f__Steroidobacteraceae;g__RPQJ01;s__	No Cluster Assigned	10.5878				Influent	State A	Week 1
BIN0086	73082	1	k101_213269	5548		Unclassified	No Cluster Assigned	9.49743				Influent	State A	Week 1
BIN0001	1835568	1	k101_213269	5548		d__Bacteria;p__Proteobacteria;c__Gammaproteobacteria;o__Steroidobacterales;f__Steroidobacteraceae;g__RPQJ01;s__	No Cluster Assigned	0.378134				Influent	State A	Week 1
BIN0001	1835568	2	k101_213269	5548		d__Bacteria;p__Proteobacteria;c__Gammaproteobacteria;o__Steroidobacterales;f__Steroidobacteraceae;g__RPQJ01;s__	No Cluster Assigned	0.756269				Influent	State A	Week 1
BIN0001	1835568	2	k101_213269	5548		d__Bacteria;p__Proteobacteria;c__Gammaproteobacteria;o__Steroidobacterales;f__Steroidobacteraceae;g__RPQJ01;s__	No Cluster Assigned	0.756269				Influent	State A	Week 1
BIN0001	1835568	1	k101_213269	5548		d__Bacteria;p__Proteobacteria;c__Gammaproteobacteria;o__Steroidobacterales;f__Steroidobacteraceae;g__RPQJ01;s__	No Cluster Assigned	0.378134				Influent	State A	Week 1
BIN0001	1835568	1	k101_213269	5548		d__Bacteria;p__Proteobacteria;c__Gammaproteobacteria;o__Steroidobacterales;f__Steroidobacteraceae;g__RPQJ01;s__	No Cluster Assigned	0.378134				Influent	State A	Week 1
BIN0001	1835568	1	k101_213269	5548		d__Bacteria;p__Proteobacteria;c__Gammaproteobacteria;o__Steroidobacterales;f__Steroidobacteraceae;g__RPQJ01;s__	No Cluster Assigned	0.378134				Influent	State A	Week 1
BIN0001	1835568	2	k101_213269	5548		d__Bacteria;p__Proteobacteria;c__Gammaproteobacteria;o__Steroidobacterales;f__Steroidobacteraceae;g__RPQJ01;s__	No Cluster Assigned	0.756269				Influent	State A	Week 1
BIN0013	3017842	1	k101_213269	5548		d__Bacteria;p__Proteobacteria;c__Gammaproteobacteria;o__Burkholderiales;f__Rhodocyclaceae;g__Zoogloea;s__Zoogloea	No Cluster Assigned	0.229996				Influent	State A	Week 1
BIN0001	1835568	1	k101_213269	5548		d__Bacteria;p__Proteobacteria;c__Gammaproteobacteria;o__Steroidobacterales;f__Steroidobacteraceae;g__RPQJ01;s__	No Cluster Assigned	0.378134				Influent	State A	Week 1
BIN0001	1835568	3	k101_213269	5548		d__Bacteria;p__Proteobacteria;c__Gammaproteobacteria;o__Steroidobacterales;f__Steroidobacteraceae;g__RPQJ01;s__	No Cluster Assigned	1.1344				Influent	State A	Week 1
BIN0001	1835568	2	k101_213269	5548		d__Bacteria;p__Proteobacteria;c__Gammaproteobacteria;o__Steroidobacterales;f__Steroidobacteraceae;g__RPQJ01;s__	No Cluster Assigned	0.756269				Influent	State A	Week 1
BIN0001	1835568	2	k101_213269	5548		d__Bacteria;p__Proteobacteria;c__Gammaproteobacteria;o__Steroidobacterales;f__Steroidobacteraceae;g__RPQJ01;s__	No Cluster Assigned	0.756269				Influent	State A	Week 1
BIN0001	1835568	1	k101_213269	5548		d__Bacteria;p__Proteobacteria;c__Gammaproteobacteria;o__Steroidobacterales;f__Steroidobacteraceae;g__RPQJ01;s__	No Cluster Assigned	0.378134				Influent	State A	Week 1
BIN0001	1835568	1	k101_213269	5548		d__Bacteria;p__Proteobacteria;c__Gammaproteobacteria;o__Steroidobacterales;f__Steroidobacteraceae;g__RPQJ01;s__	No Cluster Assigned	0.378134				Influent	State A	Week 1
BIN0001	1835568	1	k101_213269	5548		d__Bacteria;p__Proteobacteria;c__Gammaproteobacteria;o__Steroidobacterales;f__Steroidobacteraceae;g__RPQJ01;s__	No Cluster Assigned	0.378134				Influent	State A	Week 1
BIN0001	1835568	1	k101_213269	5548		d__Bacteria;p__Proteobacteria;c__Gammaproteobacteria;o__Steroidobacterales;f__Steroidobacteraceae;g__RPQJ01;s__	No Cluster Assigned	0.378134				Influent	State A	Week 1
BIN0001	1835568	1	k101_213269	5548		d__Bacteria;p__Proteobacteria;c__Gammaproteobacteria;o__Steroidobacterales;f__Steroidobacteraceae;g__RPQJ01;s__	No Cluster Assigned	0.378134				Influent	State A	Week 1
BIN0001	1835568	2	k101_213269	5548		d__Bacteria;p__Proteobacteria;c__Gammaproteobacteria;o__Steroidobacterales;f__Steroidobacteraceae;g__RPQJ01;s__	No Cluster Assigned	0.756269				Influent	State A	Week 1
BIN0001	1835568	1	k101_213269	5548		d__Bacteria;p__Proteobacteria;c__Gammaproteobacteria;o__Steroidobacterales;f__Steroidobacteraceae;g__RPQJ01;s__	No Cluster Assigned	0.378134				Influent	State A	Week 1
BIN0001	1835568	1	k101_213269	5548		d__Bacteria;p__Proteobacteria;c__Gammaproteobacteria;o__Steroidobacterales;f__Steroidobacteraceae;g__RPQJ01;s__	No Cluster Assigned	0.378134				Influent	State A	Week 1
BIN0001	1835568	1	k101_213269	5548		d__Bacteria;p__Proteobacteria;c__Gammaproteobacteria;o__Steroidobacterales;f__Steroidobacteraceae;g__RPQJ01;s__	No Cluster Assigned	0.378134				Influent	State A	Week 1
BIN0001	1835568	1	k101_213269	5548		d__Bacteria;p__Proteobacteria;c__Gammaproteobacteria;o__Steroidobacterales;f__Steroidobacteraceae;g__RPQJ01;s__	No Cluster Assigned	0.378134				Influent	State A	Week 1
BIN0001	1835568	1	k101_213269	5548		d__Bacteria;p__Proteobacteria;c__Gammaproteobacteria;o__Steroidobacterales;f__Steroidobacteraceae;g__RPQJ01;s__	No Cluster Assigned	0.378134				Influent	State A	Week 1
BIN0001	1835568	1	k101_213269	5548		d__Bacteria;p__Proteobacteria;c__Gammaproteobacteria;o__Steroidobacterales;f__Steroidobacteraceae;g__RPQJ01;s__	No Cluster Assigned	0.378134				Influent	State A	Week 1
BIN0001	1835568	1	k101_213269	5548		d__Bacteria;p__Proteobacteria;c__Gammaproteobacteria;o__Steroidobacterales;f__Steroidobacteraceae;g__RPQJ01;s__	No Cluster Assigned	0.378134				Influent	State A	Week 1
BIN0001	1835568	2	k101_213269	5548		d__Bacteria;p__Proteobacteria;c__Gammaproteobacteria;o__Steroidobacterales;f__Steroidobacteraceae;g__RPQJ01;s__	No Cluster Assigned	0.756269				Influent	State A	Week 1
BIN0001	1835568	1	k101_213269	5548		d__Bacteria;p__Proteobacteria;c__Gammaproteobacteria;o__Steroidobacterales;f__Steroidobacteraceae;g__RPQJ01;s__	No Cluster Assigned	0.378134				Influent	State A	Week 1
BIN0001	1835568	2	k101_213269	5548		d__Bacteria;p__Proteobacteria;c__Gammaproteobacteria;o__Steroidobacterales;f__Steroidobacteraceae;g__RPQJ01;s__	No Cluster Assigned	0.756269				Influent	State A	Week 1
BIN0001	1835568	1	k101_213269	5548		d__Bacteria;p__Proteobacteria;c__Gammaproteobacteria;o__Steroidobacterales;f__Steroidobacteraceae;g__RPQJ01;s__	No Cluster Assigned	0.378134				Influent	State A	Week 1
BIN0001	1835568	1	k101_213269	5548		d__Bacteria;p__Proteobacteria;c__Gammaproteobacteria;o__Steroidobacterales;f__Steroidobacteraceae;g__RPQJ01;s__	No Cluster Assigned	0.378134				Influent	State A	Week 1
BIN0001	1835568	1	k101_213269	5548		d__Bacteria;p__Proteobacteria;c__Gammaproteobacteria;o__Steroidobacterales;f__Steroidobacteraceae;g__RPQJ01;s__	No Cluster Assigned	0.378134				Influent	State A	Week 1
BIN0001	1835568	1	k101_213269	5548		d__Bacteria;p__Proteobacteria;c__Gammaproteobacteria;o__Steroidobacterales;f__Steroidobacteraceae;g__RPQJ01;s__	No Cluster Assigned	0.378134				Influent	State A	Week 1
BIN0001	1835568	1	k101_213269	5548		d__Bacteria;p__Proteobacteria;c__Gammaproteobacteria;o__Steroidobacterales;f__Steroidobacteraceae;g__RPQJ01;s__	No Cluster Assigned	0.378134				Influent	State A	Week 1
BIN0029	699442	1	k101_213269	5548		d__Bacteria;p__Proteobacteria;c__Gammaproteobacteria;o__Burkholderiales;f__Thiobacillaceae;g__Thiobacillus;s__	No Cluster Assigned	0.99235				Influent	State A	Week 1
BIN0001	1835568	1	k101_213269	5548		d__Bacteria;p__Proteobacteria;c__Gammaproteobacteria;o__Steroidobacterales;f__Steroidobacteraceae;g__RPQJ01;s__	No Cluster Assigned	0.378134				Influent	State A	Week 1
BIN0001	1835568	1	k101_213269	5548		d__Bacteria;p__Proteobacteria;c__Gammaproteobacteria;o__Steroidobacterales;f__Steroidobacteraceae;g__RPQJ01;s__	No Cluster Assigned	0.378134				Influent	State A	Week 1
BIN0001	1835568	1	k101_213269	5548		d__Bacteria;p__Proteobacteria;c__Gammaproteobacteria;o__Steroidobacterales;f__Steroidobacteraceae;g__RPQJ01;s__	No Cluster Assigned	0.378134				Influent	State A	Week 1
BIN0001	1835568	2	k101_213269	5548		d__Bacteria;p__Proteobacteria;c__Gammaproteobacteria;o__Steroidobacterales;f__Steroidobacteraceae;g__RPQJ01;s__	No Cluster Assigned	0.756269				Influent	State A	Week 1
BIN0001	1835568	1	k101_213269	5548		d__Bacteria;p__Proteobacteria;c__Gammaproteobacteria;o__Steroidobacterales;f__Steroidobacteraceae;g__RPQJ01;s__	No Cluster Assigned	0.378134				Influent	State A	Week 1
BIN0001	1835568	1	k101_213269	5548		d__Bacteria;p__Proteobacteria;c__Gammaproteobacteria;o__Steroidobacterales;f__Steroidobacteraceae;g__RPQJ01;s__	No Cluster Assigned	0.378134				Influent	State A	Week 1
BIN0001	1835568	1	k101_213269	5548		d__Bacteria;p__Proteobacteria;c__Gammaproteobacteria;o__Steroidobacterales;f__Steroidobacteraceae;g__RPQJ01;s__	No Cluster Assigned	0.378134				Influent	State A	Week 1
BIN0001	1835568	1	k101_213269	5548		d__Bacteria;p__Proteobacteria;c__Gammaproteobacteria;o__Steroidobacterales;f__Steroidobacteraceae;g__RPQJ01;s__	No Cluster Assigned	0.378134				Influent	State A	Week 1
BIN0001	1835568	1	k101_213269	5548		d__Bacteria;p__Proteobacteria;c__Gammaproteobacteria;o__Steroidobacterales;f__Steroidobacteraceae;g__RPQJ01;s__	No Cluster Assigned	0.378134				Influent	State A	Week 1
BIN0001	1835568	1	k101_213269	5548		d__Bacteria;p__Proteobacteria;c__Gammaproteobacteria;o__Steroidobacterales;f__Steroidobacteraceae;g__RPQJ01;s__	No Cluster Assigned	0.378134				Influent	State A	Week 1
BIN0001	1835568	1	k101_213269	5548		d__Bacteria;p__Proteobacteria;c__Gammaproteobacteria;o__Steroidobacterales;f__Steroidobacteraceae;g__RPQJ01;s__	No Cluster Assigned	0.378134				Influent	State A	Week 1
BIN0001	1835568	1	k101_213269	5548		d__Bacteria;p__Proteobacteria;c__Gammaproteobacteria;o__Steroidobacterales;f__Steroidobacteraceae;g__RPQJ01;s__	No Cluster Assigned	0.378134				Influent	State A	Week 1
BIN0001	1835568	1	k101_213269	5548		d__Bacteria;p__Proteobacteria;c__Gammaproteobacteria;o__Steroidobacterales;f__Steroidobacteraceae;g__RPQJ01;s__	No Cluster Assigned	0.378134				Influent	State A	Week 1
BIN0039	4030981	1	k101_213269	5548		d__Bacteria;p__Bacteroidota;c__Bacteroidia;o__AKYH767-A;f__OLB10;g__OLB10;s__OLB10	No Cluster Assigned	0.172189				Influent	State A	Week 1
BIN0001	1835568	2	k101_213269	5548		d__Bacteria;p__Proteobacteria;c__Gammaproteobacteria;o__Steroidobacterales;f__Steroidobacteraceae;g__RPQJ01;s__	No Cluster Assigned	0.756269				Influent	State A	Week 1
BIN0001	1835568	1	k101_213269	5548		d__Bacteria;p__Proteobacteria;c__Gammaproteobacteria;o__Steroidobacterales;f__Steroidobacteraceae;g__RPQJ01;s__	No Cluster Assigned	0.378134				Influent	State A	Week 1
BIN0001	1835568	3	k101_213269	5548		d__Bacteria;p__Proteobacteria;c__Gammaproteobacteria;o__Steroidobacterales;f__Steroidobacteraceae;g__RPQJ01;s__	No Cluster Assigned	1.1344				Influent	State A	Week 1
BIN0002	1855624	1	k101_213269	5548		d__Bacteria;p__Proteobacteria;c__Gammaproteobacteria;o__Burkholderiales;f__Burkholderiaceae;g__JAABQG01;s__	No Cluster Assigned	0.374047				Influent	State A	Week 1
BIN0001	1835568	1	k101_213269	5548		d__Bacteria;p__Proteobacteria;c__Gammaproteobacteria;o__Steroidobacterales;f__Steroidobacteraceae;g__RPQJ01;s__	No Cluster Assigned	0.378134				Influent	State A	Week 1
BIN0085	127897	1	k101_213269	5548		Unclassified	No Cluster Assigned	5.42695				Influent	State A	Week 1
BIN0001	1835568	1	k101_213269	5548		d__Bacteria;p__Proteobacteria;c__Gammaproteobacteria;o__Steroidobacterales;f__Steroidobacteraceae;g__RPQJ01;s__	No Cluster Assigned	0.378134				Influent	State A	Week 1
BIN0001	1835568	1	k101_213269	5548		d__Bacteria;p__Proteobacteria;c__Gammaproteobacteria;o__Steroidobacterales;f__Steroidobacteraceae;g__RPQJ01;s__	No Cluster Assigned	0.378134				Influent	State A	Week 1
BIN0001	1835568	1	k101_213269	5548		d__Bacteria;p__Proteobacteria;c__Gammaproteobacteria;o__Steroidobacterales;f__Steroidobacteraceae;g__RPQJ01;s__	No Cluster Assigned	0.378134				Influent	State A	Week 1
BIN0001	1835568	2	k101_213269	5548		d__Bacteria;p__Proteobacteria;c__Gammaproteobacteria;o__Steroidobacterales;f__Steroidobacteraceae;g__RPQJ01;s__	No Cluster Assigned	0.756269				Influent	State A	Week 1
BIN0001	1835568	1	k101_213269	5548		d__Bacteria;p__Proteobacteria;c__Gammaproteobacteria;o__Steroidobacterales;f__Steroidobacteraceae;g__RPQJ01;s__	No Cluster Assigned	0.378134				Influent	State A	Week 1
BIN0001	1835568	1	k101_213269	5548		d__Bacteria;p__Proteobacteria;c__Gammaproteobacteria;o__Steroidobacterales;f__Steroidobacteraceae;g__RPQJ01;s__	No Cluster Assigned	0.378134				Influent	State A	Week 1
BIN0001	1835568	1	k101_213269	5548		d__Bacteria;p__Proteobacteria;c__Gammaproteobacteria;o__Steroidobacterales;f__Steroidobacteraceae;g__RPQJ01;s__	No Cluster Assigned	0.378134				Influent	State A	Week 1
BIN0001	1835568	1	k101_213269	5548		d__Bacteria;p__Proteobacteria;c__Gammaproteobacteria;o__Steroidobacterales;f__Steroidobacteraceae;g__RPQJ01;s__	No Cluster Assigned	0.378134				Influent	State A	Week 1
BIN0001	1835568	1	k101_213269	5548		d__Bacteria;p__Proteobacteria;c__Gammaproteobacteria;o__Steroidobacterales;f__Steroidobacteraceae;g__RPQJ01;s__	No Cluster Assigned	0.378134				Influent	State A	Week 1
BIN0001	1835568	1	k101_213269	5548		d__Bacteria;p__Proteobacteria;c__Gammaproteobacteria;o__Steroidobacterales;f__Steroidobacteraceae;g__RPQJ01;s__	No Cluster Assigned	0.378134				Influent	State A	Week 1
BIN0001	1835568	1	k101_213269	5548		d__Bacteria;p__Proteobacteria;c__Gammaproteobacteria;o__Steroidobacterales;f__Steroidobacteraceae;g__RPQJ01;s__	No Cluster Assigned	0.378134				Influent	State A	Week 1
BIN0001	1835568	3	k101_213269	5548		d__Bacteria;p__Proteobacteria;c__Gammaproteobacteria;o__Steroidobacterales;f__Steroidobacteraceae;g__RPQJ01;s__	No Cluster Assigned	1.1344				Influent	State A	Week 1
BIN0001	1835568	2	k101_213269	5548		d__Bacteria;p__Proteobacteria;c__Gammaproteobacteria;o__Steroidobacterales;f__Steroidobacteraceae;g__RPQJ01;s__	No Cluster Assigned	0.756269				Influent	State A	Week 1
BIN0001	1835568	1	k101_213269	5548		d__Bacteria;p__Proteobacteria;c__Gammaproteobacteria;o__Steroidobacterales;f__Steroidobacteraceae;g__RPQJ01;s__	No Cluster Assigned	0.378134				Influent	State A	Week 1
BIN0001	1835568	1	k101_213269	5548		d__Bacteria;p__Proteobacteria;c__Gammaproteobacteria;o__Steroidobacterales;f__Steroidobacteraceae;g__RPQJ01;s__	No Cluster Assigned	0.378134				Influent	State A	Week 1
BIN0001	1835568	1	k101_213269	5548		d__Bacteria;p__Proteobacteria;c__Gammaproteobacteria;o__Steroidobacterales;f__Steroidobacteraceae;g__RPQJ01;s__	No Cluster Assigned	0.378134				Influent	State A	Week 1
BIN0001	1835568	1	k101_213269	5548		d__Bacteria;p__Proteobacteria;c__Gammaproteobacteria;o__Steroidobacterales;f__Steroidobacteraceae;g__RPQJ01;s__	No Cluster Assigned	0.378134				Influent	State A	Week 1
BIN0001	1835568	1	k101_213269	5548		d__Bacteria;p__Proteobacteria;c__Gammaproteobacteria;o__Steroidobacterales;f__Steroidobacteraceae;g__RPQJ01;s__	No Cluster Assigned	0.378134				Influent	State A	Week 1
BIN0050	526298	1	k101_213269	5548		Unclassified	No Cluster Assigned	1.31882				Influent	State A	Week 1
BIN0001	1835568	4	k101_213269	5548		d__Bacteria;p__Proteobacteria;c__Gammaproteobacteria;o__Steroidobacterales;f__Steroidobacteraceae;g__RPQJ01;s__	No Cluster Assigned	1.51254				Influent	State A	Week 1
BIN0001	1835568	1	k101_213269	5548		d__Bacteria;p__Proteobacteria;c__Gammaproteobacteria;o__Steroidobacterales;f__Steroidobacteraceae;g__RPQJ01;s__	No Cluster Assigned	0.378134				Influent	State A	Week 1
BIN0001	1835568	1	k101_213269	5548		d__Bacteria;p__Proteobacteria;c__Gammaproteobacteria;o__Steroidobacterales;f__Steroidobacteraceae;g__RPQJ01;s__	No Cluster Assigned	0.378134				Influent	State A	Week 1
BIN0001	1835568	1	k101_213269	5548		d__Bacteria;p__Proteobacteria;c__Gammaproteobacteria;o__Steroidobacterales;f__Steroidobacteraceae;g__RPQJ01;s__	No Cluster Assigned	0.378134				Influent	State A	Week 1
BIN0001	1835568	2	k101_213269	5548		d__Bacteria;p__Proteobacteria;c__Gammaproteobacteria;o__Steroidobacterales;f__Steroidobacteraceae;g__RPQJ01;s__	No Cluster Assigned	0.756269				Influent	State A	Week 1
BIN0001	1835568	1	k101_213269	5548		d__Bacteria;p__Proteobacteria;c__Gammaproteobacteria;o__Steroidobacterales;f__Steroidobacteraceae;g__RPQJ01;s__	No Cluster Assigned	0.378134				Influent	State A	Week 1
BIN0001	1835568	1	k101_213269	5548		d__Bacteria;p__Proteobacteria;c__Gammaproteobacteria;o__Steroidobacterales;f__Steroidobacteraceae;g__RPQJ01;s__	No Cluster Assigned	0.378134				Influent	State A	Week 1
BIN0001	1835568	2	k101_213269	5548		d__Bacteria;p__Proteobacteria;c__Gammaproteobacteria;o__Steroidobacterales;f__Steroidobacteraceae;g__RPQJ01;s__	No Cluster Assigned	0.756269				Influent	State A	Week 1
BIN0001	1835568	1	k101_213269	5548		d__Bacteria;p__Proteobacteria;c__Gammaproteobacteria;o__Steroidobacterales;f__Steroidobacteraceae;g__RPQJ01;s__	No Cluster Assigned	0.378134				Influent	State A	Week 1
BIN0001	1835568	1	k101_213269	5548		d__Bacteria;p__Proteobacteria;c__Gammaproteobacteria;o__Steroidobacterales;f__Steroidobacteraceae;g__RPQJ01;s__	No Cluster Assigned	0.378134				Influent	State A	Week 1
BIN0001	1835568	1	k101_213269	5548		d__Bacteria;p__Proteobacteria;c__Gammaproteobacteria;o__Steroidobacterales;f__Steroidobacteraceae;g__RPQJ01;s__	No Cluster Assigned	0.378134				Influent	State A	Week 1
BIN0001	1835568	1	k101_213269	5548		d__Bacteria;p__Proteobacteria;c__Gammaproteobacteria;o__Steroidobacterales;f__Steroidobacteraceae;g__RPQJ01;s__	No Cluster Assigned	0.378134				Influent	State A	Week 1
BIN0001	1835568	1	k101_213269	5548		d__Bacteria;p__Proteobacteria;c__Gammaproteobacteria;o__Steroidobacterales;f__Steroidobacteraceae;g__RPQJ01;s__	No Cluster Assigned	0.378134				Influent	State A	Week 1
BIN0001	1835568	1	k101_213269	5548		d__Bacteria;p__Proteobacteria;c__Gammaproteobacteria;o__Steroidobacterales;f__Steroidobacteraceae;g__RPQJ01;s__	No Cluster Assigned	0.378134				Influent	State A	Week 1
BIN0001	1835568	1	k101_213269	5548		d__Bacteria;p__Proteobacteria;c__Gammaproteobacteria;o__Steroidobacterales;f__Steroidobacteraceae;g__RPQJ01;s__	No Cluster Assigned	0.378134				Influent	State A	Week 1
BIN0001	1835568	1	k101_213269	5548		d__Bacteria;p__Proteobacteria;c__Gammaproteobacteria;o__Steroidobacterales;f__Steroidobacteraceae;g__RPQJ01;s__	No Cluster Assigned	0.378134				Influent	State A	Week 1
BIN0001	1835568	1	k101_213269	5548		d__Bacteria;p__Proteobacteria;c__Gammaproteobacteria;o__Steroidobacterales;f__Steroidobacteraceae;g__RPQJ01;s__	No Cluster Assigned	0.378134				Influent	State A	Week 1
BIN0001	1835568	2	k101_213269	5548		d__Bacteria;p__Proteobacteria;c__Gammaproteobacteria;o__Steroidobacterales;f__Steroidobacteraceae;g__RPQJ01;s__	No Cluster Assigned	0.756269				Influent	State A	Week 1
BIN0001	1835568	1	k101_213269	5548		d__Bacteria;p__Proteobacteria;c__Gammaproteobacteria;o__Steroidobacterales;f__Steroidobacteraceae;g__RPQJ01;s__	No Cluster Assigned	0.378134				Influent	State A	Week 1
BIN0001	1835568	1	k101_213269	5548		d__Bacteria;p__Proteobacteria;c__Gammaproteobacteria;o__Steroidobacterales;f__Steroidobacteraceae;g__RPQJ01;s__	No Cluster Assigned	0.378134				Influent	State A	Week 1
BIN0001	1835568	1	k101_213269	5548		d__Bacteria;p__Proteobacteria;c__Gammaproteobacteria;o__Steroidobacterales;f__Steroidobacteraceae;g__RPQJ01;s__	No Cluster Assigned	0.378134				Influent	State A	Week 1
BIN0001	1835568	1	k101_213269	5548		d__Bacteria;p__Proteobacteria;c__Gammaproteobacteria;o__Steroidobacterales;f__Steroidobacteraceae;g__RPQJ01;s__	No Cluster Assigned	0.378134				Influent	State A	Week 1
BIN0001	1835568	1	k101_213269	5548		d__Bacteria;p__Proteobacteria;c__Gammaproteobacteria;o__Steroidobacterales;f__Steroidobacteraceae;g__RPQJ01;s__	No Cluster Assigned	0.378134				Influent	State A	Week 1
BIN0001	1835568	1	k101_213269	5548		d__Bacteria;p__Proteobacteria;c__Gammaproteobacteria;o__Steroidobacterales;f__Steroidobacteraceae;g__RPQJ01;s__	No Cluster Assigned	0.378134				Influent	State A	Week 1
BIN0001	1835568	1	k101_213269	5548		d__Bacteria;p__Proteobacteria;c__Gammaproteobacteria;o__Steroidobacterales;f__Steroidobacteraceae;g__RPQJ01;s__	No Cluster Assigned	0.378134				Influent	State A	Week 1
BIN0015	1852194	1	k101_213269	5548		d__Bacteria;p__Proteobacteria;c__Gammaproteobacteria;o__Burkholderiales;f__Rhodocyclaceae;g__Zoogloea;s__	No Cluster Assigned	0.37474				Influent	State A	Week 1
BIN0001	1835568	1	k101_213269	5548		d__Bacteria;p__Proteobacteria;c__Gammaproteobacteria;o__Steroidobacterales;f__Steroidobacteraceae;g__RPQJ01;s__	No Cluster Assigned	0.378134				Influent	State A	Week 1
BIN0001	1835568	1	k101_213269	5548		d__Bacteria;p__Proteobacteria;c__Gammaproteobacteria;o__Steroidobacterales;f__Steroidobacteraceae;g__RPQJ01;s__	No Cluster Assigned	0.378134				Influent	State A	Week 1
BIN0001	1835568	1	k101_213269	5548		d__Bacteria;p__Proteobacteria;c__Gammaproteobacteria;o__Steroidobacterales;f__Steroidobacteraceae;g__RPQJ01;s__	No Cluster Assigned	0.378134				Influent	State A	Week 1
BIN0001	1835568	1	k101_213269	5548		d__Bacteria;p__Proteobacteria;c__Gammaproteobacteria;o__Steroidobacterales;f__Steroidobacteraceae;g__RPQJ01;s__	No Cluster Assigned	0.378134				Influent	State A	Week 1
BIN0001	1835568	3	k101_213269	5548		d__Bacteria;p__Proteobacteria;c__Gammaproteobacteria;o__Steroidobacterales;f__Steroidobacteraceae;g__RPQJ01;s__	No Cluster Assigned	1.1344				Influent	State A	Week 1
BIN0001	1835568	1	k101_213269	5548		d__Bacteria;p__Proteobacteria;c__Gammaproteobacteria;o__Steroidobacterales;f__Steroidobacteraceae;g__RPQJ01;s__	No Cluster Assigned	0.378134				Influent	State A	Week 1
BIN0001	1835568	1	k101_213269	5548		d__Bacteria;p__Proteobacteria;c__Gammaproteobacteria;o__Steroidobacterales;f__Steroidobacteraceae;g__RPQJ01;s__	No Cluster Assigned	0.378134				Influent	State A	Week 1
BIN0001	1835568	1	k101_213269	5548		d__Bacteria;p__Proteobacteria;c__Gammaproteobacteria;o__Steroidobacterales;f__Steroidobacteraceae;g__RPQJ01;s__	No Cluster Assigned	0.378134				Influent	State A	Week 1
BIN0001	1835568	1	k101_213269	5548		d__Bacteria;p__Proteobacteria;c__Gammaproteobacteria;o__Steroidobacterales;f__Steroidobacteraceae;g__RPQJ01;s__	No Cluster Assigned	0.378134				Influent	State A	Week 1
BIN0001	1835568	1	k101_213269	5548		d__Bacteria;p__Proteobacteria;c__Gammaproteobacteria;o__Steroidobacterales;f__Steroidobacteraceae;g__RPQJ01;s__	No Cluster Assigned	0.378134				Influent	State A	Week 1
BIN0001	1835568	1	k101_213269	5548		d__Bacteria;p__Proteobacteria;c__Gammaproteobacteria;o__Steroidobacterales;f__Steroidobacteraceae;g__RPQJ01;s__	No Cluster Assigned	0.378134				Influent	State A	Week 1
BIN0001	1835568	1	k101_213269	5548		d__Bacteria;p__Proteobacteria;c__Gammaproteobacteria;o__Steroidobacterales;f__Steroidobacteraceae;g__RPQJ01;s__	No Cluster Assigned	0.378134				Influent	State A	Week 1
BIN0001	1835568	1	k101_213269	5548		d__Bacteria;p__Proteobacteria;c__Gammaproteobacteria;o__Steroidobacterales;f__Steroidobacteraceae;g__RPQJ01;s__	No Cluster Assigned	0.378134				Influent	State A	Week 1
BIN0001	1835568	1	k101_213269	5548		d__Bacteria;p__Proteobacteria;c__Gammaproteobacteria;o__Steroidobacterales;f__Steroidobacteraceae;g__RPQJ01;s__	No Cluster Assigned	0.378134				Influent	State A	Week 1
BIN0001	1835568	2	k101_213269	5548		d__Bacteria;p__Proteobacteria;c__Gammaproteobacteria;o__Steroidobacterales;f__Steroidobacteraceae;g__RPQJ01;s__	No Cluster Assigned	0.756269				Influent	State A	Week 1
BIN0001	1835568	1	k101_213269	5548		d__Bacteria;p__Proteobacteria;c__Gammaproteobacteria;o__Steroidobacterales;f__Steroidobacteraceae;g__RPQJ01;s__	No Cluster Assigned	0.378134				Influent	State A	Week 1
BIN0001	1835568	1	k101_213269	5548		d__Bacteria;p__Proteobacteria;c__Gammaproteobacteria;o__Steroidobacterales;f__Steroidobacteraceae;g__RPQJ01;s__	No Cluster Assigned	0.378134				Influent	State A	Week 1
BIN0001	1835568	1	k101_213269	5548		d__Bacteria;p__Proteobacteria;c__Gammaproteobacteria;o__Steroidobacterales;f__Steroidobacteraceae;g__RPQJ01;s__	No Cluster Assigned	0.378134				Influent	State A	Week 1
BIN0001	1835568	1	k101_213269	5548		d__Bacteria;p__Proteobacteria;c__Gammaproteobacteria;o__Steroidobacterales;f__Steroidobacteraceae;g__RPQJ01;s__	No Cluster Assigned	0.378134				Influent	State A	Week 1
BIN0001	1835568	1	k101_213269	5548		d__Bacteria;p__Proteobacteria;c__Gammaproteobacteria;o__Steroidobacterales;f__Steroidobacteraceae;g__RPQJ01;s__	No Cluster Assigned	0.378134				Influent	State A	Week 1
BIN0001	1835568	1	k101_213269	5548		d__Bacteria;p__Proteobacteria;c__Gammaproteobacteria;o__Steroidobacterales;f__Steroidobacteraceae;g__RPQJ01;s__	No Cluster Assigned	0.378134				Influent	State A	Week 1
BIN0001	1835568	1	k101_213269	5548		d__Bacteria;p__Proteobacteria;c__Gammaproteobacteria;o__Steroidobacterales;f__Steroidobacteraceae;g__RPQJ01;s__	No Cluster Assigned	0.378134				Influent	State A	Week 1
BIN0001	1835568	1	k101_213269	5548		d__Bacteria;p__Proteobacteria;c__Gammaproteobacteria;o__Steroidobacterales;f__Steroidobacteraceae;g__RPQJ01;s__	No Cluster Assigned	0.378134				Influent	State A	Week 1
BIN0001	1835568	1	k101_213269	5548		d__Bacteria;p__Proteobacteria;c__Gammaproteobacteria;o__Steroidobacterales;f__Steroidobacteraceae;g__RPQJ01;s__	No Cluster Assigned	0.378134				Influent	State A	Week 1
BIN0001	1835568	1	k101_213269	5548		d__Bacteria;p__Proteobacteria;c__Gammaproteobacteria;o__Steroidobacterales;f__Steroidobacteraceae;g__RPQJ01;s__	No Cluster Assigned	0.378134				Influent	State A	Week 1
BIN0001	1835568	1	k101_213269	5548		d__Bacteria;p__Proteobacteria;c__Gammaproteobacteria;o__Steroidobacterales;f__Steroidobacteraceae;g__RPQJ01;s__	No Cluster Assigned	0.378134				Influent	State A	Week 1
BIN0001	1835568	1	k101_213269	5548		d__Bacteria;p__Proteobacteria;c__Gammaproteobacteria;o__Steroidobacterales;f__Steroidobacteraceae;g__RPQJ01;s__	No Cluster Assigned	0.378134				Influent	State A	Week 1
BIN0001	1835568	1	k101_213269	5548		d__Bacteria;p__Proteobacteria;c__Gammaproteobacteria;o__Steroidobacterales;f__Steroidobacteraceae;g__RPQJ01;s__	No Cluster Assigned	0.378134				Influent	State A	Week 1
BIN0019	308103	1	k101_213269	5548		d__Bacteria;p__Nitrospirota;c__Nitrospiria;o__Nitrospirales;f__Nitrospiraceae;g__Nitrospira_A;s__Nitrospira_A	No Cluster Assigned	2.25279				Influent	State A	Week 1
BIN0001	1835568	1	k101_213269	5548		d__Bacteria;p__Proteobacteria;c__Gammaproteobacteria;o__Steroidobacterales;f__Steroidobacteraceae;g__RPQJ01;s__	No Cluster Assigned	0.378134				Influent	State A	Week 1
BIN0001	1835568	2	k101_213269	5548		d__Bacteria;p__Proteobacteria;c__Gammaproteobacteria;o__Steroidobacterales;f__Steroidobacteraceae;g__RPQJ01;s__	No Cluster Assigned	0.756269				Influent	State A	Week 1
BIN0001	1835568	1	k101_213269	5548		d__Bacteria;p__Proteobacteria;c__Gammaproteobacteria;o__Steroidobacterales;f__Steroidobacteraceae;g__RPQJ01;s__	No Cluster Assigned	0.378134				Influent	State A	Week 1
BIN0001	1835568	1	k101_213269	5548		d__Bacteria;p__Proteobacteria;c__Gammaproteobacteria;o__Steroidobacterales;f__Steroidobacteraceae;g__RPQJ01;s__	No Cluster Assigned	0.378134				Influent	State A	Week 1
BIN0001	1835568	1	k101_213269	5548		d__Bacteria;p__Proteobacteria;c__Gammaproteobacteria;o__Steroidobacterales;f__Steroidobacteraceae;g__RPQJ01;s__	No Cluster Assigned	0.378134				Influent	State A	Week 1
BIN0001	1835568	1	k101_213269	5548		d__Bacteria;p__Proteobacteria;c__Gammaproteobacteria;o__Steroidobacterales;f__Steroidobacteraceae;g__RPQJ01;s__	No Cluster Assigned	0.378134				Influent	State A	Week 1
BIN0001	1835568	1	k101_213269	5548		d__Bacteria;p__Proteobacteria;c__Gammaproteobacteria;o__Steroidobacterales;f__Steroidobacteraceae;g__RPQJ01;s__	No Cluster Assigned	0.378134				Influent	State A	Week 1
BIN0001	1835568	1	k101_213269	5548		d__Bacteria;p__Proteobacteria;c__Gammaproteobacteria;o__Steroidobacterales;f__Steroidobacteraceae;g__RPQJ01;s__	No Cluster Assigned	0.378134				Influent	State A	Week 1
BIN0001	1835568	1	k101_213269	5548		d__Bacteria;p__Proteobacteria;c__Gammaproteobacteria;o__Steroidobacterales;f__Steroidobacteraceae;g__RPQJ01;s__	No Cluster Assigned	0.378134				Influent	State A	Week 1
BIN0003	780038	1	k101_213269	5548		d__Bacteria;p__Bacteroidota;c__Bacteroidia;o__Chitinophagales;f__Chitinophagaceae;g__JJ008;s__	No Cluster Assigned	0.889817				Influent	State A	Week 1
BIN0020	608639	1	k101_213269	5548		d__Bacteria;p__Proteobacteria;c__Gammaproteobacteria;o__Xanthomonadales;f__Ahniellaceae;g__JADKHK01;s__	No Cluster Assigned	1.1404				Influent	State A	Week 1
BIN0001	1835568	1	k101_213269	5548		d__Bacteria;p__Proteobacteria;c__Gammaproteobacteria;o__Steroidobacterales;f__Steroidobacteraceae;g__RPQJ01;s__	No Cluster Assigned	0.378134				Influent	State A	Week 1
BIN0001	1835568	1	k101_213269	5548		d__Bacteria;p__Proteobacteria;c__Gammaproteobacteria;o__Steroidobacterales;f__Steroidobacteraceae;g__RPQJ01;s__	No Cluster Assigned	0.378134				Influent	State A	Week 1
BIN0001	1835568	1	k101_213269	5548		d__Bacteria;p__Proteobacteria;c__Gammaproteobacteria;o__Steroidobacterales;f__Steroidobacteraceae;g__RPQJ01;s__	No Cluster Assigned	0.378134				Influent	State A	Week 1
BIN0001	1835568	1	k101_213269	5548		d__Bacteria;p__Proteobacteria;c__Gammaproteobacteria;o__Steroidobacterales;f__Steroidobacteraceae;g__RPQJ01;s__	No Cluster Assigned	0.378134				Influent	State A	Week 1
BIN0001	1835568	1	k101_213269	5548		d__Bacteria;p__Proteobacteria;c__Gammaproteobacteria;o__Steroidobacterales;f__Steroidobacteraceae;g__RPQJ01;s__	No Cluster Assigned	0.378134				Influent	State A	Week 1
BIN0001	1835568	1	k101_213269	5548		d__Bacteria;p__Proteobacteria;c__Gammaproteobacteria;o__Steroidobacterales;f__Steroidobacteraceae;g__RPQJ01;s__	No Cluster Assigned	0.378134				Influent	State A	Week 1
BIN0001	1835568	1	k101_213269	5548		d__Bacteria;p__Proteobacteria;c__Gammaproteobacteria;o__Steroidobacterales;f__Steroidobacteraceae;g__RPQJ01;s__	No Cluster Assigned	0.378134				Influent	State A	Week 1
BIN0039	4030981	1	k101_213269	5548		d__Bacteria;p__Bacteroidota;c__Bacteroidia;o__AKYH767-A;f__OLB10;g__OLB10;s__OLB10	No Cluster Assigned	0.172189				Influent	State A	Week 1
BIN0001	1835568	1	k101_213269	5548		d__Bacteria;p__Proteobacteria;c__Gammaproteobacteria;o__Steroidobacterales;f__Steroidobacteraceae;g__RPQJ01;s__	No Cluster Assigned	0.378134				Influent	State A	Week 1
BIN0001	1835568	1	k101_213269	5548		d__Bacteria;p__Proteobacteria;c__Gammaproteobacteria;o__Steroidobacterales;f__Steroidobacteraceae;g__RPQJ01;s__	No Cluster Assigned	0.378134				Influent	State A	Week 1
BIN0001	1835568	1	k101_213269	5548		d__Bacteria;p__Proteobacteria;c__Gammaproteobacteria;o__Steroidobacterales;f__Steroidobacteraceae;g__RPQJ01;s__	No Cluster Assigned	0.378134				Influent	State A	Week 1
BIN0001	1835568	1	k101_213269	5548		d__Bacteria;p__Proteobacteria;c__Gammaproteobacteria;o__Steroidobacterales;f__Steroidobacteraceae;g__RPQJ01;s__	No Cluster Assigned	0.378134				Influent	State A	Week 1
BIN0001	1835568	1	k101_213269	5548		d__Bacteria;p__Proteobacteria;c__Gammaproteobacteria;o__Steroidobacterales;f__Steroidobacteraceae;g__RPQJ01;s__	No Cluster Assigned	0.378134				Influent	State A	Week 1
BIN0046	1433720	2	k101_213269	5548		d__Bacteria;p__Proteobacteria;c__Gammaproteobacteria;o__Pseudomonadales;f__UBA5862;g__;s__	No Cluster Assigned	0.968238				Influent	State A	Week 1
BIN0001	1835568	1	k101_213269	5548		d__Bacteria;p__Proteobacteria;c__Gammaproteobacteria;o__Steroidobacterales;f__Steroidobacteraceae;g__RPQJ01;s__	No Cluster Assigned	0.378134				Influent	State A	Week 1
BIN0001	1835568	1	k101_213269	5548		d__Bacteria;p__Proteobacteria;c__Gammaproteobacteria;o__Steroidobacterales;f__Steroidobacteraceae;g__RPQJ01;s__	No Cluster Assigned	0.378134				Influent	State A	Week 1
BIN0001	1835568	2	k101_213269	5548		d__Bacteria;p__Proteobacteria;c__Gammaproteobacteria;o__Steroidobacterales;f__Steroidobacteraceae;g__RPQJ01;s__	No Cluster Assigned	0.756269				Influent	State A	Week 1
BIN0001	1835568	1	k101_213269	5548		d__Bacteria;p__Proteobacteria;c__Gammaproteobacteria;o__Steroidobacterales;f__Steroidobacteraceae;g__RPQJ01;s__	No Cluster Assigned	0.378134				Influent	State A	Week 1
BIN0001	1835568	1	k101_213269	5548		d__Bacteria;p__Proteobacteria;c__Gammaproteobacteria;o__Steroidobacterales;f__Steroidobacteraceae;g__RPQJ01;s__	No Cluster Assigned	0.378134				Influent	State A	Week 1
BIN0001	1835568	1	k101_213269	5548		d__Bacteria;p__Proteobacteria;c__Gammaproteobacteria;o__Steroidobacterales;f__Steroidobacteraceae;g__RPQJ01;s__	No Cluster Assigned	0.378134				Influent	State A	Week 1
BIN0028	971714	1	k101_449358	2922		d__Bacteria;p__Proteobacteria;c__Gammaproteobacteria;o__Competibacterales;f__Competibacteraceae;g__Competibacter_A;s__	No Cluster Assigned	1.35623				Influent	State A	Week 1
BIN0028	971714	1	k101_562720	4083		d__Bacteria;p__Proteobacteria;c__Gammaproteobacteria;o__Competibacterales;f__Competibacteraceae;g__Competibacter_A;s__	No Cluster Assigned	0.970589				Influent	State A	Week 1
BIN0002	1855624	1	k101_215161	1453		d__Bacteria;p__Proteobacteria;c__Gammaproteobacteria;o__Burkholderiales;f__Burkholderiaceae;g__JAABQG01;s__	No Cluster Assigned	1.42823			MOBH	Influent	State A	Week 1
BIN0002	1855624	1	k101_243435	5710		d__Bacteria;p__Proteobacteria;c__Gammaproteobacteria;o__Burkholderiales;f__Burkholderiaceae;g__JAABQG01;s__	No Cluster Assigned	0.363435				Influent	State A	Week 1
BIN0002	1855624	1	k101_284832	2760		d__Bacteria;p__Proteobacteria;c__Gammaproteobacteria;o__Burkholderiales;f__Burkholderiaceae;g__JAABQG01;s__	No Cluster Assigned	0.751889				Influent	State A	Week 1
BIN0002	1855624	1	k101_420931	5016		d__Bacteria;p__Proteobacteria;c__Gammaproteobacteria;o__Burkholderiales;f__Burkholderiaceae;g__JAABQG01;s__	No Cluster Assigned	0.413719				Influent	State A	Week 1
BIN0049	468122	1	k101_448003	3425		d__Bacteria;p__Proteobacteria;c__Gammaproteobacteria;o__Burkholderiales;f__Rhodocyclaceae;g__Azospira_A;s__	No Cluster Assigned	2.40178				Influent	State A	Week 1
BIN0049	468122	1	k101_581605	2520		d__Bacteria;p__Proteobacteria;c__Gammaproteobacteria;o__Burkholderiales;f__Rhodocyclaceae;g__Azospira_A;s__	No Cluster Assigned	3.26433				Influent	State A	Week 1
BIN0003	780038	1	k101_213506	3245		d__Bacteria;p__Bacteroidota;c__Bacteroidia;o__Chitinophagales;f__Chitinophagaceae;g__JJ008;s__	No Cluster Assigned	1.52133				Influent	State A	Week 1
BIN0039	4030981	1	k101_213506	3245		d__Bacteria;p__Bacteroidota;c__Bacteroidia;o__AKYH767-A;f__OLB10;g__OLB10;s__OLB10	No Cluster Assigned	0.294393				Influent	State A	Week 1
BIN0036	658562	1	k101_213506	3245		d__Bacteria;p__Bacteroidota;c__Bacteroidia;o__Chitinophagales;f__JADIYW01;g__JADJSS01;s__	No Cluster Assigned	1.80195				Influent	State A	Week 1
BIN0056	671851	2	k101_213506	3245		d__Bacteria;p__Proteobacteria;c__Gammaproteobacteria;o__Burkholderiales;f__Burkholderiaceae;g__Ottowia;s__Ottowia	No Cluster Assigned	3.53261				Influent	State A	Week 1
BIN0047	386735	1	k101_213506	3245		Unclassified	No Cluster Assigned	3.06849				Influent	State A	Week 1
BIN0001	1835568	1	k101_213506	3245		d__Bacteria;p__Proteobacteria;c__Gammaproteobacteria;o__Steroidobacterales;f__Steroidobacteraceae;g__RPQJ01;s__	No Cluster Assigned	0.646499				Influent	State A	Week 1
BIN0013	3017842	1	k101_213506	3245		d__Bacteria;p__Proteobacteria;c__Gammaproteobacteria;o__Burkholderiales;f__Rhodocyclaceae;g__Zoogloea;s__Zoogloea	No Cluster Assigned	0.393226				Influent	State A	Week 1
BIN0056	671851	1	k101_213506	3245		d__Bacteria;p__Proteobacteria;c__Gammaproteobacteria;o__Burkholderiales;f__Burkholderiaceae;g__Ottowia;s__Ottowia	No Cluster Assigned	1.7663				Influent	State A	Week 1
BIN0094	269817	2	k101_213506	3245		Unclassified	No Cluster Assigned	8.79628				Influent	State A	Week 1
BIN0134	153850	1	k101_213506	3245		Unclassified	No Cluster Assigned	7.71331				Influent	State A	Week 1
BIN0056	671851	1	k101_213506	3245		d__Bacteria;p__Proteobacteria;c__Gammaproteobacteria;o__Burkholderiales;f__Burkholderiaceae;g__Ottowia;s__Ottowia	No Cluster Assigned	1.7663				Influent	State A	Week 1
BIN0056	671851	5	k101_213506	3245		d__Bacteria;p__Proteobacteria;c__Gammaproteobacteria;o__Burkholderiales;f__Burkholderiaceae;g__Ottowia;s__Ottowia	No Cluster Assigned	8.83152				Influent	State A	Week 1
BIN0056	671851	3	k101_213506	3245		d__Bacteria;p__Proteobacteria;c__Gammaproteobacteria;o__Burkholderiales;f__Burkholderiaceae;g__Ottowia;s__Ottowia	No Cluster Assigned	5.29891				Influent	State A	Week 1
BIN0056	671851	1	k101_213506	3245		d__Bacteria;p__Proteobacteria;c__Gammaproteobacteria;o__Burkholderiales;f__Burkholderiaceae;g__Ottowia;s__Ottowia	No Cluster Assigned	1.7663				Influent	State A	Week 1
BIN0071	494351	1	k101_213506	3245		d__Bacteria;p__Proteobacteria;c__Gammaproteobacteria;o__Burkholderiales;f__Rhodocyclaceae;g__JAEUNX01;s__JAEUNX01	No Cluster Assigned	2.40051				Influent	State A	Week 1
BIN0007	1841121	1	k101_213506	3245		d__Bacteria;p__Proteobacteria;c__Gammaproteobacteria;o__Burkholderiales;f__Rhodocyclaceae;g__Zoogloea;s__Zoogloea	No Cluster Assigned	0.644549				Influent	State A	Week 1
BIN0137	129136	1	k101_213506	3245		Unclassified	No Cluster Assigned	9.18948				Influent	State A	Week 1
BIN0128	161612	2	k101_213506	3245		Unclassified	No Cluster Assigned	14.6857				Influent	State A	Week 1
BIN0137	129136	1	k101_213506	3245		Unclassified	No Cluster Assigned	9.18948				Influent	State A	Week 1
BIN0057	301148	1	k101_213506	3245		Unclassified	No Cluster Assigned	3.94056				Influent	State A	Week 1
BIN0072	427750	1	k101_213506	3245		d__Bacteria;p__Proteobacteria;c__Gammaproteobacteria;o__Burkholderiales;f__Burkholderiaceae;g__Ottowia;s__Ottowia	No Cluster Assigned	2.77427				Influent	State A	Week 1
BIN0056	671851	2	k101_213506	3245		d__Bacteria;p__Proteobacteria;c__Gammaproteobacteria;o__Burkholderiales;f__Burkholderiaceae;g__Ottowia;s__Ottowia	No Cluster Assigned	3.53261				Influent	State A	Week 1
BIN0072	427750	1	k101_213506	3245		d__Bacteria;p__Proteobacteria;c__Gammaproteobacteria;o__Burkholderiales;f__Burkholderiaceae;g__Ottowia;s__Ottowia	No Cluster Assigned	2.77427				Influent	State A	Week 1
BIN0135	43373	1	k101_213506	3245		Unclassified	No Cluster Assigned	27.3602				Influent	State A	Week 1
BIN0064	201578	1	k101_213506	3245		d__Bacteria;p__Chloroflexota;c__Anaerolineae;o__CG2-30-64-16;f__CG2-30-64-16;g__MWBF01;s__	No Cluster Assigned	5.88702				Influent	State A	Week 1
BIN0056	671851	2	k101_213506	3245		d__Bacteria;p__Proteobacteria;c__Gammaproteobacteria;o__Burkholderiales;f__Burkholderiaceae;g__Ottowia;s__Ottowia	No Cluster Assigned	3.53261				Influent	State A	Week 1
BIN0072	427750	1	k101_213506	3245		d__Bacteria;p__Proteobacteria;c__Gammaproteobacteria;o__Burkholderiales;f__Burkholderiaceae;g__Ottowia;s__Ottowia	No Cluster Assigned	2.77427				Influent	State A	Week 1
BIN0122	68568	1	k101_213506	3245		Unclassified	No Cluster Assigned	17.3068				Influent	State A	Week 1
BIN0021	606236	1	k101_213506	3245		d__Bacteria;p__Bacteroidota;c__Bacteroidia;o__Chitinophagales;f__JADIYW01;g__JADJSS01;s__	No Cluster Assigned	1.95748				Influent	State A	Week 1
BIN0056	671851	1	k101_213506	3245		d__Bacteria;p__Proteobacteria;c__Gammaproteobacteria;o__Burkholderiales;f__Burkholderiaceae;g__Ottowia;s__Ottowia	No Cluster Assigned	1.7663				Influent	State A	Week 1
BIN0057	301148	1	k101_213506	3245		Unclassified	No Cluster Assigned	3.94056				Influent	State A	Week 1
BIN0002	1855624	1	k101_213506	3245		d__Bacteria;p__Proteobacteria;c__Gammaproteobacteria;o__Burkholderiales;f__Burkholderiaceae;g__JAABQG01;s__	No Cluster Assigned	0.639511				Influent	State A	Week 1
BIN0056	671851	3	k101_213506	3245		d__Bacteria;p__Proteobacteria;c__Gammaproteobacteria;o__Burkholderiales;f__Burkholderiaceae;g__Ottowia;s__Ottowia	No Cluster Assigned	5.29891				Influent	State A	Week 1
BIN0072	427750	1	k101_213506	3245		d__Bacteria;p__Proteobacteria;c__Gammaproteobacteria;o__Burkholderiales;f__Burkholderiaceae;g__Ottowia;s__Ottowia	No Cluster Assigned	2.77427				Influent	State A	Week 1
BIN0056	671851	1	k101_213506	3245		d__Bacteria;p__Proteobacteria;c__Gammaproteobacteria;o__Burkholderiales;f__Burkholderiaceae;g__Ottowia;s__Ottowia	No Cluster Assigned	1.7663				Influent	State A	Week 1
BIN0128	161612	1	k101_213506	3245		Unclassified	No Cluster Assigned	7.34285				Influent	State A	Week 1
BIN0014	1162959	1	k101_213506	3245		d__Bacteria;p__Proteobacteria;c__Gammaproteobacteria;o__Xanthomonadales;f__Xanthomonadaceae;g__Thermomonas;s__Thermomonas	No Cluster Assigned	1.02041				Influent	State A	Week 1
BIN0137	129136	1	k101_213506	3245		Unclassified	No Cluster Assigned	9.18948				Influent	State A	Week 1
BIN0056	671851	1	k101_213506	3245		d__Bacteria;p__Proteobacteria;c__Gammaproteobacteria;o__Burkholderiales;f__Burkholderiaceae;g__Ottowia;s__Ottowia	No Cluster Assigned	1.7663				Influent	State A	Week 1
BIN0039	4030981	1	k101_213506	3245		d__Bacteria;p__Bacteroidota;c__Bacteroidia;o__AKYH767-A;f__OLB10;g__OLB10;s__OLB10	No Cluster Assigned	0.294393				Influent	State A	Week 1
BIN0056	671851	1	k101_213506	3245		d__Bacteria;p__Proteobacteria;c__Gammaproteobacteria;o__Burkholderiales;f__Burkholderiaceae;g__Ottowia;s__Ottowia	No Cluster Assigned	1.7663				Influent	State A	Week 1
BIN0126	167892	1	k101_213506	3245		Unclassified	No Cluster Assigned	7.06819				Influent	State A	Week 1
BIN0056	671851	2	k101_213506	3245		d__Bacteria;p__Proteobacteria;c__Gammaproteobacteria;o__Burkholderiales;f__Burkholderiaceae;g__Ottowia;s__Ottowia	No Cluster Assigned	3.53261				Influent	State A	Week 1
BIN0137	129136	1	k101_213506	3245		Unclassified	No Cluster Assigned	9.18948				Influent	State A	Week 1
BIN0072	427750	1	k101_213506	3245		d__Bacteria;p__Proteobacteria;c__Gammaproteobacteria;o__Burkholderiales;f__Burkholderiaceae;g__Ottowia;s__Ottowia	No Cluster Assigned	2.77427				Influent	State A	Week 1
BIN0002	1855624	1	k101_213506	3245		d__Bacteria;p__Proteobacteria;c__Gammaproteobacteria;o__Burkholderiales;f__Burkholderiaceae;g__JAABQG01;s__	No Cluster Assigned	0.639511				Influent	State A	Week 1
BIN0056	671851	1	k101_213506	3245		d__Bacteria;p__Proteobacteria;c__Gammaproteobacteria;o__Burkholderiales;f__Burkholderiaceae;g__Ottowia;s__Ottowia	No Cluster Assigned	1.7663				Influent	State A	Week 1
BIN0094	269817	1	k101_213506	3245		Unclassified	No Cluster Assigned	4.39814				Influent	State A	Week 1
BIN0056	671851	1	k101_213506	3245		d__Bacteria;p__Proteobacteria;c__Gammaproteobacteria;o__Burkholderiales;f__Burkholderiaceae;g__Ottowia;s__Ottowia	No Cluster Assigned	1.7663				Influent	State A	Week 1
BIN0056	671851	2	k101_213506	3245		d__Bacteria;p__Proteobacteria;c__Gammaproteobacteria;o__Burkholderiales;f__Burkholderiaceae;g__Ottowia;s__Ottowia	No Cluster Assigned	3.53261				Influent	State A	Week 1
BIN0072	427750	1	k101_213506	3245		d__Bacteria;p__Proteobacteria;c__Gammaproteobacteria;o__Burkholderiales;f__Burkholderiaceae;g__Ottowia;s__Ottowia	No Cluster Assigned	2.77427				Influent	State A	Week 1
BIN0137	129136	2	k101_213506	3245		Unclassified	No Cluster Assigned	18.379				Influent	State A	Week 1
BIN0006	2049420	1	k101_213506	3245		d__Bacteria;p__Proteobacteria;c__Gammaproteobacteria;o__Burkholderiales;f__Rhodocyclaceae;g__Azonexus;s__	No Cluster Assigned	0.579038				Influent	State A	Week 1
BIN0137	129136	1	k101_213506	3245		Unclassified	No Cluster Assigned	9.18948				Influent	State A	Week 1
BIN0092	202326	1	k101_213506	3245		Unclassified	No Cluster Assigned	5.86525				Influent	State A	Week 1
BIN0128	161612	1	k101_213506	3245		Unclassified	No Cluster Assigned	7.34285				Influent	State A	Week 1
BIN0056	671851	1	k101_213506	3245		d__Bacteria;p__Proteobacteria;c__Gammaproteobacteria;o__Burkholderiales;f__Burkholderiaceae;g__Ottowia;s__Ottowia	No Cluster Assigned	1.7663				Influent	State A	Week 1
BIN0085	127897	1	k101_213506	3245		Unclassified	No Cluster Assigned	9.2785				Influent	State A	Week 1
BIN0128	161612	1	k101_213506	3245		Unclassified	No Cluster Assigned	7.34285				Influent	State A	Week 1
BIN0072	427750	1	k101_213506	3245		d__Bacteria;p__Proteobacteria;c__Gammaproteobacteria;o__Burkholderiales;f__Burkholderiaceae;g__Ottowia;s__Ottowia	No Cluster Assigned	2.77427				Influent	State A	Week 1
BIN0072	427750	1	k101_213506	3245		d__Bacteria;p__Proteobacteria;c__Gammaproteobacteria;o__Burkholderiales;f__Burkholderiaceae;g__Ottowia;s__Ottowia	No Cluster Assigned	2.77427				Influent	State A	Week 1
BIN0056	671851	4	k101_213506	3245		d__Bacteria;p__Proteobacteria;c__Gammaproteobacteria;o__Burkholderiales;f__Burkholderiaceae;g__Ottowia;s__Ottowia	No Cluster Assigned	7.06521				Influent	State A	Week 1
BIN0056	671851	1	k101_213506	3245		d__Bacteria;p__Proteobacteria;c__Gammaproteobacteria;o__Burkholderiales;f__Burkholderiaceae;g__Ottowia;s__Ottowia	No Cluster Assigned	1.7663				Influent	State A	Week 1
BIN0094	269817	2	k101_213506	3245		Unclassified	No Cluster Assigned	8.79628				Influent	State A	Week 1
BIN0094	269817	1	k101_213506	3245		Unclassified	No Cluster Assigned	4.39814				Influent	State A	Week 1
BIN0056	671851	1	k101_213506	3245		d__Bacteria;p__Proteobacteria;c__Gammaproteobacteria;o__Burkholderiales;f__Burkholderiaceae;g__Ottowia;s__Ottowia	No Cluster Assigned	1.7663				Influent	State A	Week 1
BIN0056	671851	1	k101_213506	3245		d__Bacteria;p__Proteobacteria;c__Gammaproteobacteria;o__Burkholderiales;f__Burkholderiaceae;g__Ottowia;s__Ottowia	No Cluster Assigned	1.7663				Influent	State A	Week 1
BIN0071	494351	1	k101_213506	3245		d__Bacteria;p__Proteobacteria;c__Gammaproteobacteria;o__Burkholderiales;f__Rhodocyclaceae;g__JAEUNX01;s__JAEUNX01	No Cluster Assigned	2.40051				Influent	State A	Week 1
BIN0072	427750	2	k101_213506	3245		d__Bacteria;p__Proteobacteria;c__Gammaproteobacteria;o__Burkholderiales;f__Burkholderiaceae;g__Ottowia;s__Ottowia	No Cluster Assigned	5.54853				Influent	State A	Week 1
BIN0072	427750	1	k101_213506	3245		d__Bacteria;p__Proteobacteria;c__Gammaproteobacteria;o__Burkholderiales;f__Burkholderiaceae;g__Ottowia;s__Ottowia	No Cluster Assigned	2.77427				Influent	State A	Week 1
BIN0056	671851	1	k101_213506	3245		d__Bacteria;p__Proteobacteria;c__Gammaproteobacteria;o__Burkholderiales;f__Burkholderiaceae;g__Ottowia;s__Ottowia	No Cluster Assigned	1.7663				Influent	State A	Week 1
BIN0126	167892	1	k101_213506	3245		Unclassified	No Cluster Assigned	7.06819				Influent	State A	Week 1
BIN0002	1855624	1	k101_213506	3245		d__Bacteria;p__Proteobacteria;c__Gammaproteobacteria;o__Burkholderiales;f__Burkholderiaceae;g__JAABQG01;s__	No Cluster Assigned	0.639511				Influent	State A	Week 1
BIN0056	671851	1	k101_213506	3245		d__Bacteria;p__Proteobacteria;c__Gammaproteobacteria;o__Burkholderiales;f__Burkholderiaceae;g__Ottowia;s__Ottowia	No Cluster Assigned	1.7663				Influent	State A	Week 1
BIN0056	671851	1	k101_213506	3245		d__Bacteria;p__Proteobacteria;c__Gammaproteobacteria;o__Burkholderiales;f__Burkholderiaceae;g__Ottowia;s__Ottowia	No Cluster Assigned	1.7663				Influent	State A	Week 1
BIN0089	80545	1	k101_213506	3245		Unclassified	No Cluster Assigned	14.7333				Influent	State A	Week 1
BIN0057	301148	1	k101_213506	3245		Unclassified	No Cluster Assigned	3.94056				Influent	State A	Week 1
BIN0049	468122	1	k101_213506	3245		d__Bacteria;p__Proteobacteria;c__Gammaproteobacteria;o__Burkholderiales;f__Rhodocyclaceae;g__Azospira_A;s__	No Cluster Assigned	2.53501				Influent	State A	Week 1
BIN0057	301148	1	k101_213506	3245		Unclassified	No Cluster Assigned	3.94056				Influent	State A	Week 1
BIN0067	169062	1	k101_213506	3245		Unclassified	No Cluster Assigned	7.01928				Influent	State A	Week 1
BIN0013	3017842	1	k101_213506	3245		d__Bacteria;p__Proteobacteria;c__Gammaproteobacteria;o__Burkholderiales;f__Rhodocyclaceae;g__Zoogloea;s__Zoogloea	No Cluster Assigned	0.393226				Influent	State A	Week 1
BIN0094	269817	1	k101_213506	3245		Unclassified	No Cluster Assigned	4.39814				Influent	State A	Week 1
BIN0134	153850	1	k101_213506	3245		Unclassified	No Cluster Assigned	7.71331				Influent	State A	Week 1
BIN0134	153850	1	k101_213506	3245		Unclassified	No Cluster Assigned	7.71331				Influent	State A	Week 1
BIN0002	1855624	1	k101_213506	3245		d__Bacteria;p__Proteobacteria;c__Gammaproteobacteria;o__Burkholderiales;f__Burkholderiaceae;g__JAABQG01;s__	No Cluster Assigned	0.639511				Influent	State A	Week 1
BIN0056	671851	2	k101_213506	3245		d__Bacteria;p__Proteobacteria;c__Gammaproteobacteria;o__Burkholderiales;f__Burkholderiaceae;g__Ottowia;s__Ottowia	No Cluster Assigned	3.53261				Influent	State A	Week 1
BIN0056	671851	3	k101_213506	3245		d__Bacteria;p__Proteobacteria;c__Gammaproteobacteria;o__Burkholderiales;f__Burkholderiaceae;g__Ottowia;s__Ottowia	No Cluster Assigned	5.29891				Influent	State A	Week 1
BIN0005	1662343	1	k101_213506	3245		d__Bacteria;p__Actinobacteriota;c__Actinomycetia;o__Actinomycetales;f__Dermatophilaceae;g__GCA-2748155;s__	No Cluster Assigned	0.713868				Influent	State A	Week 1
BIN0134	153850	2	k101_213506	3245		Unclassified	No Cluster Assigned	15.4266				Influent	State A	Week 1
BIN0072	427750	1	k101_213506	3245		d__Bacteria;p__Proteobacteria;c__Gammaproteobacteria;o__Burkholderiales;f__Burkholderiaceae;g__Ottowia;s__Ottowia	No Cluster Assigned	2.77427				Influent	State A	Week 1
BIN0134	153850	1	k101_213506	3245		Unclassified	No Cluster Assigned	7.71331				Influent	State A	Week 1
BIN0128	161612	1	k101_213506	3245		Unclassified	No Cluster Assigned	7.34285				Influent	State A	Week 1
BIN0002	1855624	1	k101_213506	3245		d__Bacteria;p__Proteobacteria;c__Gammaproteobacteria;o__Burkholderiales;f__Burkholderiaceae;g__JAABQG01;s__	No Cluster Assigned	0.639511				Influent	State A	Week 1
BIN0056	671851	3	k101_213506	3245		d__Bacteria;p__Proteobacteria;c__Gammaproteobacteria;o__Burkholderiales;f__Burkholderiaceae;g__Ottowia;s__Ottowia	No Cluster Assigned	5.29891				Influent	State A	Week 1
BIN0072	427750	2	k101_213506	3245		d__Bacteria;p__Proteobacteria;c__Gammaproteobacteria;o__Burkholderiales;f__Burkholderiaceae;g__Ottowia;s__Ottowia	No Cluster Assigned	5.54853				Influent	State A	Week 1
BIN0056	671851	1	k101_213506	3245		d__Bacteria;p__Proteobacteria;c__Gammaproteobacteria;o__Burkholderiales;f__Burkholderiaceae;g__Ottowia;s__Ottowia	No Cluster Assigned	1.7663				Influent	State A	Week 1
BIN0072	427750	1	k101_213506	3245		d__Bacteria;p__Proteobacteria;c__Gammaproteobacteria;o__Burkholderiales;f__Burkholderiaceae;g__Ottowia;s__Ottowia	No Cluster Assigned	2.77427				Influent	State A	Week 1
BIN0057	301148	1	k101_213506	3245		Unclassified	No Cluster Assigned	3.94056				Influent	State A	Week 1
BIN0109	175573	1	k101_213506	3245		Unclassified	No Cluster Assigned	6.75897				Influent	State A	Week 1
BIN0120	87309	1	k101_213506	3245		Unclassified	No Cluster Assigned	13.5919				Influent	State A	Week 1
BIN0021	606236	1	k101_213506	3245		d__Bacteria;p__Bacteroidota;c__Bacteroidia;o__Chitinophagales;f__JADIYW01;g__JADJSS01;s__	No Cluster Assigned	1.95748				Influent	State A	Week 1
BIN0134	153850	1	k101_213506	3245		Unclassified	No Cluster Assigned	7.71331				Influent	State A	Week 1
BIN0056	671851	1	k101_213506	3245		d__Bacteria;p__Proteobacteria;c__Gammaproteobacteria;o__Burkholderiales;f__Burkholderiaceae;g__Ottowia;s__Ottowia	No Cluster Assigned	1.7663				Influent	State A	Week 1
BIN0031	1121776	1	k101_213506	3245		d__Bacteria;p__Proteobacteria;c__Gammaproteobacteria;o__Xanthomonadales;f__Xanthomonadaceae;g__Thermomonas;s__	No Cluster Assigned	1.05787				Influent	State A	Week 1
BIN0094	269817	1	k101_213506	3245		Unclassified	No Cluster Assigned	4.39814				Influent	State A	Week 1
BIN0056	671851	1	k101_213506	3245		d__Bacteria;p__Proteobacteria;c__Gammaproteobacteria;o__Burkholderiales;f__Burkholderiaceae;g__Ottowia;s__Ottowia	No Cluster Assigned	1.7663				Influent	State A	Week 1
BIN0101	142480	1	k101_213506	3245		Unclassified	No Cluster Assigned	8.32884				Influent	State A	Week 1
BIN0155	7936	1	k101_213506	3245		Unclassified	No Cluster Assigned	149.533				Influent	State A	Week 1
BIN0056	671851	1	k101_213506	3245		d__Bacteria;p__Proteobacteria;c__Gammaproteobacteria;o__Burkholderiales;f__Burkholderiaceae;g__Ottowia;s__Ottowia	No Cluster Assigned	1.7663				Influent	State A	Week 1
BIN0046	1433720	1	k101_213506	3245		d__Bacteria;p__Proteobacteria;c__Gammaproteobacteria;o__Pseudomonadales;f__UBA5862;g__;s__	No Cluster Assigned	0.827702				Influent	State A	Week 1
BIN0056	671851	2	k101_213506	3245		d__Bacteria;p__Proteobacteria;c__Gammaproteobacteria;o__Burkholderiales;f__Burkholderiaceae;g__Ottowia;s__Ottowia	No Cluster Assigned	3.53261				Influent	State A	Week 1
BIN0072	427750	1	k101_213506	3245		d__Bacteria;p__Proteobacteria;c__Gammaproteobacteria;o__Burkholderiales;f__Burkholderiaceae;g__Ottowia;s__Ottowia	No Cluster Assigned	2.77427				Influent	State A	Week 1
BIN0042	426100	1	k101_213506	3245		d__Bacteria;p__Proteobacteria;c__Gammaproteobacteria;o__Burkholderiales;f__Rhodocyclaceae;g__Azonexus;s__	No Cluster Assigned	2.78501				Influent	State A	Week 1
BIN0094	269817	1	k101_213506	3245		Unclassified	No Cluster Assigned	4.39814				Influent	State A	Week 1
BIN0056	671851	1	k101_213506	3245		d__Bacteria;p__Proteobacteria;c__Gammaproteobacteria;o__Burkholderiales;f__Burkholderiaceae;g__Ottowia;s__Ottowia	No Cluster Assigned	1.7663				Influent	State A	Week 1
BIN0126	167892	1	k101_213506	3245		Unclassified	No Cluster Assigned	7.06819				Influent	State A	Week 1
BIN0057	301148	1	k101_213506	3245		Unclassified	No Cluster Assigned	3.94056				Influent	State A	Week 1
BIN0072	427750	1	k101_213506	3245		d__Bacteria;p__Proteobacteria;c__Gammaproteobacteria;o__Burkholderiales;f__Burkholderiaceae;g__Ottowia;s__Ottowia	No Cluster Assigned	2.77427				Influent	State A	Week 1
BIN0134	153850	1	k101_213506	3245		Unclassified	No Cluster Assigned	7.71331				Influent	State A	Week 1
BIN0031	1121776	1	k101_213506	3245		d__Bacteria;p__Proteobacteria;c__Gammaproteobacteria;o__Xanthomonadales;f__Xanthomonadaceae;g__Thermomonas;s__	No Cluster Assigned	1.05787				Influent	State A	Week 1
BIN0056	671851	1	k101_213506	3245		d__Bacteria;p__Proteobacteria;c__Gammaproteobacteria;o__Burkholderiales;f__Burkholderiaceae;g__Ottowia;s__Ottowia	No Cluster Assigned	1.7663				Influent	State A	Week 1
BIN0002	1855624	1	k101_213506	3245		d__Bacteria;p__Proteobacteria;c__Gammaproteobacteria;o__Burkholderiales;f__Burkholderiaceae;g__JAABQG01;s__	No Cluster Assigned	0.639511				Influent	State A	Week 1
BIN0057	301148	1	k101_213506	3245		Unclassified	No Cluster Assigned	3.94056				Influent	State A	Week 1
BIN0126	167892	3	k101_213506	3245		Unclassified	No Cluster Assigned	21.2046				Influent	State A	Week 1
BIN0056	671851	1	k101_213506	3245		d__Bacteria;p__Proteobacteria;c__Gammaproteobacteria;o__Burkholderiales;f__Burkholderiaceae;g__Ottowia;s__Ottowia	No Cluster Assigned	1.7663				Influent	State A	Week 1
BIN0134	153850	1	k101_213506	3245		Unclassified	No Cluster Assigned	7.71331				Influent	State A	Week 1
BIN0014	1162959	1	k101_213506	3245		d__Bacteria;p__Proteobacteria;c__Gammaproteobacteria;o__Xanthomonadales;f__Xanthomonadaceae;g__Thermomonas;s__Thermomonas	No Cluster Assigned	1.02041				Influent	State A	Week 1
BIN0056	671851	3	k101_213506	3245		d__Bacteria;p__Proteobacteria;c__Gammaproteobacteria;o__Burkholderiales;f__Burkholderiaceae;g__Ottowia;s__Ottowia	No Cluster Assigned	5.29891				Influent	State A	Week 1
BIN0056	671851	3	k101_213506	3245		d__Bacteria;p__Proteobacteria;c__Gammaproteobacteria;o__Burkholderiales;f__Burkholderiaceae;g__Ottowia;s__Ottowia	No Cluster Assigned	5.29891				Influent	State A	Week 1
BIN0056	671851	1	k101_213506	3245		d__Bacteria;p__Proteobacteria;c__Gammaproteobacteria;o__Burkholderiales;f__Burkholderiaceae;g__Ottowia;s__Ottowia	No Cluster Assigned	1.7663				Influent	State A	Week 1
BIN0009	1539314	1	k101_213506	3245		d__Bacteria;p__Proteobacteria;c__Gammaproteobacteria;o__Burkholderiales;f__Rhodocyclaceae;g__Azonexus;s__Azonexus	No Cluster Assigned	0.770923				Influent	State A	Week 1
BIN0015	1852194	1	k101_213506	3245		d__Bacteria;p__Proteobacteria;c__Gammaproteobacteria;o__Burkholderiales;f__Rhodocyclaceae;g__Zoogloea;s__	No Cluster Assigned	0.640696				Influent	State A	Week 1
BIN0003	780038	1	k101_213506	3245		d__Bacteria;p__Bacteroidota;c__Bacteroidia;o__Chitinophagales;f__Chitinophagaceae;g__JJ008;s__	No Cluster Assigned	1.52133				Influent	State A	Week 1
BIN0094	269817	2	k101_213506	3245		Unclassified	No Cluster Assigned	8.79628				Influent	State A	Week 1
BIN0072	427750	1	k101_213506	3245		d__Bacteria;p__Proteobacteria;c__Gammaproteobacteria;o__Burkholderiales;f__Burkholderiaceae;g__Ottowia;s__Ottowia	No Cluster Assigned	2.77427				Influent	State A	Week 1
BIN0124	100107	1	k101_213506	3245		Unclassified	No Cluster Assigned	11.8542				Influent	State A	Week 1
BIN0056	671851	2	k101_213506	3245		d__Bacteria;p__Proteobacteria;c__Gammaproteobacteria;o__Burkholderiales;f__Burkholderiaceae;g__Ottowia;s__Ottowia	No Cluster Assigned	3.53261				Influent	State A	Week 1
BIN0006	2049420	1	k101_213506	3245		d__Bacteria;p__Proteobacteria;c__Gammaproteobacteria;o__Burkholderiales;f__Rhodocyclaceae;g__Azonexus;s__	No Cluster Assigned	0.579038				Influent	State A	Week 1
BIN0056	671851	1	k101_213506	3245		d__Bacteria;p__Proteobacteria;c__Gammaproteobacteria;o__Burkholderiales;f__Burkholderiaceae;g__Ottowia;s__Ottowia	No Cluster Assigned	1.7663				Influent	State A	Week 1
BIN0121	61279	1	k101_213506	3245		Unclassified	No Cluster Assigned	19.3654				Influent	State A	Week 1
BIN0050	526298	2	k101_213506	3245		Unclassified	No Cluster Assigned	4.50958				Influent	State A	Week 1
BIN0134	153850	1	k101_213506	3245		Unclassified	No Cluster Assigned	7.71331				Influent	State A	Week 1
BIN0002	1855624	1	k101_213506	3245		d__Bacteria;p__Proteobacteria;c__Gammaproteobacteria;o__Burkholderiales;f__Burkholderiaceae;g__JAABQG01;s__	No Cluster Assigned	0.639511				Influent	State A	Week 1
BIN0126	167892	1	k101_213506	3245		Unclassified	No Cluster Assigned	7.06819				Influent	State A	Week 1
BIN0037	750952	1	k101_213506	3245		d__Bacteria;p__Acidobacteriota;c__Thermoanaerobaculia;o__UBA5066;f__UBA5066;g__UBA5066;s__	No Cluster Assigned	1.58025				Influent	State A	Week 1
BIN0001	1835568	1	k101_213506	3245		d__Bacteria;p__Proteobacteria;c__Gammaproteobacteria;o__Steroidobacterales;f__Steroidobacteraceae;g__RPQJ01;s__	No Cluster Assigned	0.646499				Influent	State A	Week 1
BIN0128	161612	1	k101_213506	3245		Unclassified	No Cluster Assigned	7.34285				Influent	State A	Week 1
BIN0028	971714	1	k101_213506	3245		d__Bacteria;p__Proteobacteria;c__Gammaproteobacteria;o__Competibacterales;f__Competibacteraceae;g__Competibacter_A;s__	No Cluster Assigned	1.22124				Influent	State A	Week 1
BIN0056	671851	2	k101_213506	3245		d__Bacteria;p__Proteobacteria;c__Gammaproteobacteria;o__Burkholderiales;f__Burkholderiaceae;g__Ottowia;s__Ottowia	No Cluster Assigned	3.53261				Influent	State A	Week 1
BIN0002	1855624	1	k101_213506	3245		d__Bacteria;p__Proteobacteria;c__Gammaproteobacteria;o__Burkholderiales;f__Burkholderiaceae;g__JAABQG01;s__	No Cluster Assigned	0.639511				Influent	State A	Week 1
BIN0056	671851	2	k101_213506	3245		d__Bacteria;p__Proteobacteria;c__Gammaproteobacteria;o__Burkholderiales;f__Burkholderiaceae;g__Ottowia;s__Ottowia	No Cluster Assigned	3.53261				Influent	State A	Week 1
BIN0056	671851	1	k101_213506	3245		d__Bacteria;p__Proteobacteria;c__Gammaproteobacteria;o__Burkholderiales;f__Burkholderiaceae;g__Ottowia;s__Ottowia	No Cluster Assigned	1.7663				Influent	State A	Week 1
BIN0072	427750	1	k101_213506	3245		d__Bacteria;p__Proteobacteria;c__Gammaproteobacteria;o__Burkholderiales;f__Burkholderiaceae;g__Ottowia;s__Ottowia	No Cluster Assigned	2.77427				Influent	State A	Week 1
BIN0126	167892	1	k101_213506	3245		Unclassified	No Cluster Assigned	7.06819				Influent	State A	Week 1
BIN0072	427750	1	k101_213506	3245		d__Bacteria;p__Proteobacteria;c__Gammaproteobacteria;o__Burkholderiales;f__Burkholderiaceae;g__Ottowia;s__Ottowia	No Cluster Assigned	2.77427				Influent	State A	Week 1
BIN0056	671851	1	k101_213506	3245		d__Bacteria;p__Proteobacteria;c__Gammaproteobacteria;o__Burkholderiales;f__Burkholderiaceae;g__Ottowia;s__Ottowia	No Cluster Assigned	1.7663				Influent	State A	Week 1
BIN0072	427750	1	k101_213506	3245		d__Bacteria;p__Proteobacteria;c__Gammaproteobacteria;o__Burkholderiales;f__Burkholderiaceae;g__Ottowia;s__Ottowia	No Cluster Assigned	2.77427				Influent	State A	Week 1
BIN0137	129136	1	k101_213506	3245		Unclassified	No Cluster Assigned	9.18948				Influent	State A	Week 1
BIN0137	129136	3	k101_213506	3245		Unclassified	No Cluster Assigned	27.5684				Influent	State A	Week 1
BIN0056	671851	2	k101_213506	3245		d__Bacteria;p__Proteobacteria;c__Gammaproteobacteria;o__Burkholderiales;f__Burkholderiaceae;g__Ottowia;s__Ottowia	No Cluster Assigned	3.53261				Influent	State A	Week 1
BIN0056	671851	1	k101_213506	3245		d__Bacteria;p__Proteobacteria;c__Gammaproteobacteria;o__Burkholderiales;f__Burkholderiaceae;g__Ottowia;s__Ottowia	No Cluster Assigned	1.7663				Influent	State A	Week 1
BIN0039	4030981	1	k101_213506	3245		d__Bacteria;p__Bacteroidota;c__Bacteroidia;o__AKYH767-A;f__OLB10;g__OLB10;s__OLB10	No Cluster Assigned	0.294393				Influent	State A	Week 1
BIN0013	3017842	1	k101_213506	3245		d__Bacteria;p__Proteobacteria;c__Gammaproteobacteria;o__Burkholderiales;f__Rhodocyclaceae;g__Zoogloea;s__Zoogloea	No Cluster Assigned	0.393226				Influent	State A	Week 1
BIN0128	161612	1	k101_213506	3245		Unclassified	No Cluster Assigned	7.34285				Influent	State A	Week 1
BIN0035	216259	1	k101_213506	3245		d__Bacteria;p__Nitrospirota;c__Nitrospiria;o__Nitrospirales;f__Nitrospiraceae;g__Nitrospira_F;s__	No Cluster Assigned	5.48737				Influent	State A	Week 1
BIN0011	1155917	1	k101_213506	3245		d__Bacteria;p__Actinobacteriota;c__Actinomycetia;o__Actinomycetales;f__Dermatophilaceae;g__GCA-2748155;s__	No Cluster Assigned	1.02662				Influent	State A	Week 1
BIN0134	153850	1	k101_213506	3245		Unclassified	No Cluster Assigned	7.71331				Influent	State A	Week 1
BIN0002	1855624	1	k101_213506	3245		d__Bacteria;p__Proteobacteria;c__Gammaproteobacteria;o__Burkholderiales;f__Burkholderiaceae;g__JAABQG01;s__	No Cluster Assigned	0.639511				Influent	State A	Week 1
BIN0072	427750	1	k101_213506	3245		d__Bacteria;p__Proteobacteria;c__Gammaproteobacteria;o__Burkholderiales;f__Burkholderiaceae;g__Ottowia;s__Ottowia	No Cluster Assigned	2.77427				Influent	State A	Week 1
BIN0056	671851	1	k101_213506	3245		d__Bacteria;p__Proteobacteria;c__Gammaproteobacteria;o__Burkholderiales;f__Burkholderiaceae;g__Ottowia;s__Ottowia	No Cluster Assigned	1.7663				Influent	State A	Week 1
BIN0056	671851	2	k101_213506	3245		d__Bacteria;p__Proteobacteria;c__Gammaproteobacteria;o__Burkholderiales;f__Burkholderiaceae;g__Ottowia;s__Ottowia	No Cluster Assigned	3.53261				Influent	State A	Week 1
BIN0056	671851	1	k101_213506	3245		d__Bacteria;p__Proteobacteria;c__Gammaproteobacteria;o__Burkholderiales;f__Burkholderiaceae;g__Ottowia;s__Ottowia	No Cluster Assigned	1.7663				Influent	State A	Week 1
BIN0040	408178	1	k101_213506	3245		Unclassified	No Cluster Assigned	2.90729				Influent	State A	Week 1
BIN0094	269817	1	k101_213506	3245		Unclassified	No Cluster Assigned	4.39814				Influent	State A	Week 1
BIN0056	671851	1	k101_213506	3245		d__Bacteria;p__Proteobacteria;c__Gammaproteobacteria;o__Burkholderiales;f__Burkholderiaceae;g__Ottowia;s__Ottowia	No Cluster Assigned	1.7663				Influent	State A	Week 1
BIN0002	1855624	1	k101_213506	3245		d__Bacteria;p__Proteobacteria;c__Gammaproteobacteria;o__Burkholderiales;f__Burkholderiaceae;g__JAABQG01;s__	No Cluster Assigned	0.639511				Influent	State A	Week 1
BIN0045	588401	1	k101_213506	3245		d__Bacteria;p__Proteobacteria;c__Gammaproteobacteria;o__Burkholderiales;f__Burkholderiaceae;g__Rubrivivax;s__	No Cluster Assigned	2.01681				Influent	State A	Week 1
BIN0134	153850	1	k101_213506	3245		Unclassified	No Cluster Assigned	7.71331				Influent	State A	Week 1
BIN0056	671851	1	k101_213506	3245		d__Bacteria;p__Proteobacteria;c__Gammaproteobacteria;o__Burkholderiales;f__Burkholderiaceae;g__Ottowia;s__Ottowia	No Cluster Assigned	1.7663				Influent	State A	Week 1
BIN0056	671851	1	k101_213506	3245		d__Bacteria;p__Proteobacteria;c__Gammaproteobacteria;o__Burkholderiales;f__Burkholderiaceae;g__Ottowia;s__Ottowia	No Cluster Assigned	1.7663				Influent	State A	Week 1
BIN0056	671851	2	k101_213506	3245		d__Bacteria;p__Proteobacteria;c__Gammaproteobacteria;o__Burkholderiales;f__Burkholderiaceae;g__Ottowia;s__Ottowia	No Cluster Assigned	3.53261				Influent	State A	Week 1
BIN0056	671851	1	k101_213506	3245		d__Bacteria;p__Proteobacteria;c__Gammaproteobacteria;o__Burkholderiales;f__Burkholderiaceae;g__Ottowia;s__Ottowia	No Cluster Assigned	1.7663				Influent	State A	Week 1
BIN0056	671851	4	k101_213506	3245		d__Bacteria;p__Proteobacteria;c__Gammaproteobacteria;o__Burkholderiales;f__Burkholderiaceae;g__Ottowia;s__Ottowia	No Cluster Assigned	7.06521				Influent	State A	Week 1
BIN0101	142480	1	k101_213506	3245		Unclassified	No Cluster Assigned	8.32884				Influent	State A	Week 1
BIN0128	161612	2	k101_213506	3245		Unclassified	No Cluster Assigned	14.6857				Influent	State A	Week 1
BIN0072	427750	2	k101_213506	3245		d__Bacteria;p__Proteobacteria;c__Gammaproteobacteria;o__Burkholderiales;f__Burkholderiaceae;g__Ottowia;s__Ottowia	No Cluster Assigned	5.54853				Influent	State A	Week 1
BIN0002	1855624	1	k101_213506	3245		d__Bacteria;p__Proteobacteria;c__Gammaproteobacteria;o__Burkholderiales;f__Burkholderiaceae;g__JAABQG01;s__	No Cluster Assigned	0.639511				Influent	State A	Week 1
BIN0137	129136	1	k101_213506	3245		Unclassified	No Cluster Assigned	9.18948				Influent	State A	Week 1
BIN0056	671851	1	k101_213506	3245		d__Bacteria;p__Proteobacteria;c__Gammaproteobacteria;o__Burkholderiales;f__Burkholderiaceae;g__Ottowia;s__Ottowia	No Cluster Assigned	1.7663				Influent	State A	Week 1
BIN0013	3017842	1	k101_213506	3245		d__Bacteria;p__Proteobacteria;c__Gammaproteobacteria;o__Burkholderiales;f__Rhodocyclaceae;g__Zoogloea;s__Zoogloea	No Cluster Assigned	0.393226				Influent	State A	Week 1
BIN0056	671851	1	k101_213506	3245		d__Bacteria;p__Proteobacteria;c__Gammaproteobacteria;o__Burkholderiales;f__Burkholderiaceae;g__Ottowia;s__Ottowia	No Cluster Assigned	1.7663				Influent	State A	Week 1
BIN0128	161612	1	k101_213506	3245		Unclassified	No Cluster Assigned	7.34285				Influent	State A	Week 1
BIN0126	167892	1	k101_213506	3245		Unclassified	No Cluster Assigned	7.06819				Influent	State A	Week 1
BIN0137	129136	2	k101_213506	3245		Unclassified	No Cluster Assigned	18.379				Influent	State A	Week 1
BIN0056	671851	1	k101_213506	3245		d__Bacteria;p__Proteobacteria;c__Gammaproteobacteria;o__Burkholderiales;f__Burkholderiaceae;g__Ottowia;s__Ottowia	No Cluster Assigned	1.7663				Influent	State A	Week 1
BIN0134	153850	3	k101_213506	3245		Unclassified	No Cluster Assigned	23.1399				Influent	State A	Week 1
BIN0062	264449	1	k101_213506	3245		Unclassified	No Cluster Assigned	4.48742				Influent	State A	Week 1
BIN0126	167892	1	k101_213506	3245		Unclassified	No Cluster Assigned	7.06819				Influent	State A	Week 1
BIN0057	301148	1	k101_213506	3245		Unclassified	No Cluster Assigned	3.94056				Influent	State A	Week 1
BIN0056	671851	1	k101_213506	3245		d__Bacteria;p__Proteobacteria;c__Gammaproteobacteria;o__Burkholderiales;f__Burkholderiaceae;g__Ottowia;s__Ottowia	No Cluster Assigned	1.7663				Influent	State A	Week 1
BIN0056	671851	1	k101_213506	3245		d__Bacteria;p__Proteobacteria;c__Gammaproteobacteria;o__Burkholderiales;f__Burkholderiaceae;g__Ottowia;s__Ottowia	No Cluster Assigned	1.7663				Influent	State A	Week 1
BIN0039	4030981	1	k101_213506	3245		d__Bacteria;p__Bacteroidota;c__Bacteroidia;o__AKYH767-A;f__OLB10;g__OLB10;s__OLB10	No Cluster Assigned	0.294393				Influent	State A	Week 1
BIN0011	1155917	1	k101_213506	3245		d__Bacteria;p__Actinobacteriota;c__Actinomycetia;o__Actinomycetales;f__Dermatophilaceae;g__GCA-2748155;s__	No Cluster Assigned	1.02662				Influent	State A	Week 1
BIN0126	167892	1	k101_213506	3245		Unclassified	No Cluster Assigned	7.06819				Influent	State A	Week 1
BIN0072	427750	1	k101_213506	3245		d__Bacteria;p__Proteobacteria;c__Gammaproteobacteria;o__Burkholderiales;f__Burkholderiaceae;g__Ottowia;s__Ottowia	No Cluster Assigned	2.77427				Influent	State A	Week 1
BIN0094	269817	3	k101_213506	3245		Unclassified	No Cluster Assigned	13.1944				Influent	State A	Week 1
BIN0036	658562	1	k101_213506	3245		d__Bacteria;p__Bacteroidota;c__Bacteroidia;o__Chitinophagales;f__JADIYW01;g__JADJSS01;s__	No Cluster Assigned	1.80195				Influent	State A	Week 1
BIN0013	3017842	1	k101_213506	3245		d__Bacteria;p__Proteobacteria;c__Gammaproteobacteria;o__Burkholderiales;f__Rhodocyclaceae;g__Zoogloea;s__Zoogloea	No Cluster Assigned	0.393226				Influent	State A	Week 1
BIN0141	53720	1	k101_213506	3245		Unclassified	No Cluster Assigned	22.0903				Influent	State A	Week 1
BIN0062	264449	1	k101_213506	3245		Unclassified	No Cluster Assigned	4.48742				Influent	State A	Week 1
BIN0093	135251	1	k101_213506	3245		d__Bacteria;p__Patescibacteria;c__Paceibacteria;o__UBA9983_A;f__UBA9973;g__;s__	No Cluster Assigned	8.774				Influent	State A	Week 1
BIN0135	43373	1	k101_213506	3245		Unclassified	No Cluster Assigned	27.3602				Influent	State A	Week 1
BIN0056	671851	3	k101_213506	3245		d__Bacteria;p__Proteobacteria;c__Gammaproteobacteria;o__Burkholderiales;f__Burkholderiaceae;g__Ottowia;s__Ottowia	No Cluster Assigned	5.29891				Influent	State A	Week 1
BIN0134	153850	1	k101_213506	3245		Unclassified	No Cluster Assigned	7.71331				Influent	State A	Week 1
BIN0135	43373	3	k101_213506	3245		Unclassified	No Cluster Assigned	82.0805				Influent	State A	Week 1
BIN0056	671851	3	k101_213506	3245		d__Bacteria;p__Proteobacteria;c__Gammaproteobacteria;o__Burkholderiales;f__Burkholderiaceae;g__Ottowia;s__Ottowia	No Cluster Assigned	5.29891				Influent	State A	Week 1
BIN0056	671851	1	k101_213506	3245		d__Bacteria;p__Proteobacteria;c__Gammaproteobacteria;o__Burkholderiales;f__Burkholderiaceae;g__Ottowia;s__Ottowia	No Cluster Assigned	1.7663				Influent	State A	Week 1
BIN0009	1539314	1	k101_213506	3245		d__Bacteria;p__Proteobacteria;c__Gammaproteobacteria;o__Burkholderiales;f__Rhodocyclaceae;g__Azonexus;s__Azonexus	No Cluster Assigned	0.770923				Influent	State A	Week 1
BIN0155	7936	1	k101_213506	3245		Unclassified	No Cluster Assigned	149.533				Influent	State A	Week 1
BIN0026	652645	1	k101_213506	3245		d__Bacteria;p__Proteobacteria;c__Alphaproteobacteria;o__Caulobacterales;f__Caulobacteraceae;g__Phenylobacterium;s__	No Cluster Assigned	1.81828				Influent	State A	Week 1
BIN0126	167892	3	k101_213506	3245		Unclassified	No Cluster Assigned	21.2046				Influent	State A	Week 1
BIN0128	161612	2	k101_213506	3245		Unclassified	No Cluster Assigned	14.6857				Influent	State A	Week 1
BIN0128	161612	1	k101_213506	3245		Unclassified	No Cluster Assigned	7.34285				Influent	State A	Week 1
BIN0056	671851	1	k101_213506	3245		d__Bacteria;p__Proteobacteria;c__Gammaproteobacteria;o__Burkholderiales;f__Burkholderiaceae;g__Ottowia;s__Ottowia	No Cluster Assigned	1.7663				Influent	State A	Week 1
BIN0094	269817	2	k101_213506	3245		Unclassified	No Cluster Assigned	8.79628				Influent	State A	Week 1
BIN0137	129136	1	k101_213506	3245		Unclassified	No Cluster Assigned	9.18948				Influent	State A	Week 1
BIN0002	1855624	1	k101_213506	3245		d__Bacteria;p__Proteobacteria;c__Gammaproteobacteria;o__Burkholderiales;f__Burkholderiaceae;g__JAABQG01;s__	No Cluster Assigned	0.639511				Influent	State A	Week 1
BIN0128	161612	2	k101_213506	3245		Unclassified	No Cluster Assigned	14.6857				Influent	State A	Week 1
BIN0037	750952	1	k101_213506	3245		d__Bacteria;p__Acidobacteriota;c__Thermoanaerobaculia;o__UBA5066;f__UBA5066;g__UBA5066;s__	No Cluster Assigned	1.58025				Influent	State A	Week 1
BIN0137	129136	1	k101_213506	3245		Unclassified	No Cluster Assigned	9.18948				Influent	State A	Week 1
BIN0002	1855624	1	k101_213506	3245		d__Bacteria;p__Proteobacteria;c__Gammaproteobacteria;o__Burkholderiales;f__Burkholderiaceae;g__JAABQG01;s__	No Cluster Assigned	0.639511				Influent	State A	Week 1
BIN0099	68446	1	k101_213506	3245		Unclassified	No Cluster Assigned	17.3376				Influent	State A	Week 1
BIN0137	129136	1	k101_213506	3245		Unclassified	No Cluster Assigned	9.18948				Influent	State A	Week 1
BIN0039	4030981	1	k101_213506	3245		d__Bacteria;p__Bacteroidota;c__Bacteroidia;o__AKYH767-A;f__OLB10;g__OLB10;s__OLB10	No Cluster Assigned	0.294393				Influent	State A	Week 1
BIN0056	671851	3	k101_213506	3245		d__Bacteria;p__Proteobacteria;c__Gammaproteobacteria;o__Burkholderiales;f__Burkholderiaceae;g__Ottowia;s__Ottowia	No Cluster Assigned	5.29891				Influent	State A	Week 1
BIN0134	153850	1	k101_213506	3245		Unclassified	No Cluster Assigned	7.71331				Influent	State A	Week 1
BIN0056	671851	5	k101_213506	3245		d__Bacteria;p__Proteobacteria;c__Gammaproteobacteria;o__Burkholderiales;f__Burkholderiaceae;g__Ottowia;s__Ottowia	No Cluster Assigned	8.83152				Influent	State A	Week 1
BIN0128	161612	1	k101_213506	3245		Unclassified	No Cluster Assigned	7.34285				Influent	State A	Week 1
BIN0015	1852194	1	k101_213506	3245		d__Bacteria;p__Proteobacteria;c__Gammaproteobacteria;o__Burkholderiales;f__Rhodocyclaceae;g__Zoogloea;s__	No Cluster Assigned	0.640696				Influent	State A	Week 1
BIN0056	671851	1	k101_213506	3245		d__Bacteria;p__Proteobacteria;c__Gammaproteobacteria;o__Burkholderiales;f__Burkholderiaceae;g__Ottowia;s__Ottowia	No Cluster Assigned	1.7663				Influent	State A	Week 1
BIN0056	671851	3	k101_213506	3245		d__Bacteria;p__Proteobacteria;c__Gammaproteobacteria;o__Burkholderiales;f__Burkholderiaceae;g__Ottowia;s__Ottowia	No Cluster Assigned	5.29891				Influent	State A	Week 1
BIN0002	1855624	1	k101_213506	3245		d__Bacteria;p__Proteobacteria;c__Gammaproteobacteria;o__Burkholderiales;f__Burkholderiaceae;g__JAABQG01;s__	No Cluster Assigned	0.639511				Influent	State A	Week 1
BIN0006	2049420	1	k101_213506	3245		d__Bacteria;p__Proteobacteria;c__Gammaproteobacteria;o__Burkholderiales;f__Rhodocyclaceae;g__Azonexus;s__	No Cluster Assigned	0.579038				Influent	State A	Week 1
BIN0056	671851	1	k101_213506	3245		d__Bacteria;p__Proteobacteria;c__Gammaproteobacteria;o__Burkholderiales;f__Burkholderiaceae;g__Ottowia;s__Ottowia	No Cluster Assigned	1.7663				Influent	State A	Week 1
BIN0094	269817	2	k101_213506	3245		Unclassified	No Cluster Assigned	8.79628				Influent	State A	Week 1
BIN0094	269817	3	k101_213506	3245		Unclassified	No Cluster Assigned	13.1944				Influent	State A	Week 1
BIN0094	269817	1	k101_213506	3245		Unclassified	No Cluster Assigned	4.39814				Influent	State A	Week 1
BIN0072	427750	2	k101_213506	3245		d__Bacteria;p__Proteobacteria;c__Gammaproteobacteria;o__Burkholderiales;f__Burkholderiaceae;g__Ottowia;s__Ottowia	No Cluster Assigned	5.54853				Influent	State A	Week 1
BIN0056	671851	1	k101_213506	3245		d__Bacteria;p__Proteobacteria;c__Gammaproteobacteria;o__Burkholderiales;f__Burkholderiaceae;g__Ottowia;s__Ottowia	No Cluster Assigned	1.7663				Influent	State A	Week 1
BIN0057	301148	1	k101_213506	3245		Unclassified	No Cluster Assigned	3.94056				Influent	State A	Week 1
BIN0072	427750	1	k101_213506	3245		d__Bacteria;p__Proteobacteria;c__Gammaproteobacteria;o__Burkholderiales;f__Burkholderiaceae;g__Ottowia;s__Ottowia	No Cluster Assigned	2.77427				Influent	State A	Week 1
BIN0056	671851	1	k101_213506	3245		d__Bacteria;p__Proteobacteria;c__Gammaproteobacteria;o__Burkholderiales;f__Burkholderiaceae;g__Ottowia;s__Ottowia	No Cluster Assigned	1.7663				Influent	State A	Week 1
BIN0056	671851	2	k101_213506	3245		d__Bacteria;p__Proteobacteria;c__Gammaproteobacteria;o__Burkholderiales;f__Burkholderiaceae;g__Ottowia;s__Ottowia	No Cluster Assigned	3.53261				Influent	State A	Week 1
BIN0128	161612	1	k101_213506	3245		Unclassified	No Cluster Assigned	7.34285				Influent	State A	Week 1
BIN0094	269817	1	k101_213506	3245		Unclassified	No Cluster Assigned	4.39814				Influent	State A	Week 1
BIN0072	427750	1	k101_213506	3245		d__Bacteria;p__Proteobacteria;c__Gammaproteobacteria;o__Burkholderiales;f__Burkholderiaceae;g__Ottowia;s__Ottowia	No Cluster Assigned	2.77427				Influent	State A	Week 1
BIN0128	161612	1	k101_213506	3245		Unclassified	No Cluster Assigned	7.34285				Influent	State A	Week 1
BIN0057	301148	1	k101_213506	3245		Unclassified	No Cluster Assigned	3.94056				Influent	State A	Week 1
BIN0056	671851	2	k101_213506	3245		d__Bacteria;p__Proteobacteria;c__Gammaproteobacteria;o__Burkholderiales;f__Burkholderiaceae;g__Ottowia;s__Ottowia	No Cluster Assigned	3.53261				Influent	State A	Week 1
BIN0013	3017842	1	k101_213506	3245		d__Bacteria;p__Proteobacteria;c__Gammaproteobacteria;o__Burkholderiales;f__Rhodocyclaceae;g__Zoogloea;s__Zoogloea	No Cluster Assigned	0.393226				Influent	State A	Week 1
BIN0126	167892	2	k101_213506	3245		Unclassified	No Cluster Assigned	14.1364				Influent	State A	Week 1
BIN0072	427750	1	k101_213506	3245		d__Bacteria;p__Proteobacteria;c__Gammaproteobacteria;o__Burkholderiales;f__Burkholderiaceae;g__Ottowia;s__Ottowia	No Cluster Assigned	2.77427				Influent	State A	Week 1
BIN0128	161612	1	k101_213506	3245		Unclassified	No Cluster Assigned	7.34285				Influent	State A	Week 1
BIN0137	129136	1	k101_213506	3245		Unclassified	No Cluster Assigned	9.18948				Influent	State A	Week 1
BIN0137	129136	3	k101_213506	3245		Unclassified	No Cluster Assigned	27.5684				Influent	State A	Week 1
BIN0072	427750	1	k101_213506	3245		d__Bacteria;p__Proteobacteria;c__Gammaproteobacteria;o__Burkholderiales;f__Burkholderiaceae;g__Ottowia;s__Ottowia	No Cluster Assigned	2.77427				Influent	State A	Week 1
BIN0011	1155917	1	k101_213506	3245		d__Bacteria;p__Actinobacteriota;c__Actinomycetia;o__Actinomycetales;f__Dermatophilaceae;g__GCA-2748155;s__	No Cluster Assigned	1.02662				Influent	State A	Week 1
BIN0056	671851	1	k101_213506	3245		d__Bacteria;p__Proteobacteria;c__Gammaproteobacteria;o__Burkholderiales;f__Burkholderiaceae;g__Ottowia;s__Ottowia	No Cluster Assigned	1.7663				Influent	State A	Week 1
BIN0072	427750	2	k101_213506	3245		d__Bacteria;p__Proteobacteria;c__Gammaproteobacteria;o__Burkholderiales;f__Burkholderiaceae;g__Ottowia;s__Ottowia	No Cluster Assigned	5.54853				Influent	State A	Week 1
BIN0067	169062	1	k101_213506	3245		Unclassified	No Cluster Assigned	7.01928				Influent	State A	Week 1
BIN0002	1855624	1	k101_213506	3245		d__Bacteria;p__Proteobacteria;c__Gammaproteobacteria;o__Burkholderiales;f__Burkholderiaceae;g__JAABQG01;s__	No Cluster Assigned	0.639511				Influent	State A	Week 1
BIN0056	671851	1	k101_213506	3245		d__Bacteria;p__Proteobacteria;c__Gammaproteobacteria;o__Burkholderiales;f__Burkholderiaceae;g__Ottowia;s__Ottowia	No Cluster Assigned	1.7663				Influent	State A	Week 1
BIN0137	129136	1	k101_213506	3245		Unclassified	No Cluster Assigned	9.18948				Influent	State A	Week 1
BIN0056	671851	1	k101_213506	3245		d__Bacteria;p__Proteobacteria;c__Gammaproteobacteria;o__Burkholderiales;f__Burkholderiaceae;g__Ottowia;s__Ottowia	No Cluster Assigned	1.7663				Influent	State A	Week 1
BIN0072	427750	1	k101_213506	3245		d__Bacteria;p__Proteobacteria;c__Gammaproteobacteria;o__Burkholderiales;f__Burkholderiaceae;g__Ottowia;s__Ottowia	No Cluster Assigned	2.77427				Influent	State A	Week 1
BIN0045	588401	1	k101_213506	3245		d__Bacteria;p__Proteobacteria;c__Gammaproteobacteria;o__Burkholderiales;f__Burkholderiaceae;g__Rubrivivax;s__	No Cluster Assigned	2.01681				Influent	State A	Week 1
BIN0072	427750	1	k101_213506	3245		d__Bacteria;p__Proteobacteria;c__Gammaproteobacteria;o__Burkholderiales;f__Burkholderiaceae;g__Ottowia;s__Ottowia	No Cluster Assigned	2.77427				Influent	State A	Week 1
BIN0056	671851	5	k101_213506	3245		d__Bacteria;p__Proteobacteria;c__Gammaproteobacteria;o__Burkholderiales;f__Burkholderiaceae;g__Ottowia;s__Ottowia	No Cluster Assigned	8.83152				Influent	State A	Week 1
BIN0056	671851	2	k101_213506	3245		d__Bacteria;p__Proteobacteria;c__Gammaproteobacteria;o__Burkholderiales;f__Burkholderiaceae;g__Ottowia;s__Ottowia	No Cluster Assigned	3.53261				Influent	State A	Week 1
BIN0072	427750	2	k101_213506	3245		d__Bacteria;p__Proteobacteria;c__Gammaproteobacteria;o__Burkholderiales;f__Burkholderiaceae;g__Ottowia;s__Ottowia	No Cluster Assigned	5.54853				Influent	State A	Week 1
BIN0056	671851	1	k101_213506	3245		d__Bacteria;p__Proteobacteria;c__Gammaproteobacteria;o__Burkholderiales;f__Burkholderiaceae;g__Ottowia;s__Ottowia	No Cluster Assigned	1.7663				Influent	State A	Week 1
BIN0126	167892	1	k101_213506	3245		Unclassified	No Cluster Assigned	7.06819				Influent	State A	Week 1
BIN0072	427750	1	k101_213506	3245		d__Bacteria;p__Proteobacteria;c__Gammaproteobacteria;o__Burkholderiales;f__Burkholderiaceae;g__Ottowia;s__Ottowia	No Cluster Assigned	2.77427				Influent	State A	Week 1
BIN0056	671851	1	k101_213506	3245		d__Bacteria;p__Proteobacteria;c__Gammaproteobacteria;o__Burkholderiales;f__Burkholderiaceae;g__Ottowia;s__Ottowia	No Cluster Assigned	1.7663				Influent	State A	Week 1
BIN0126	167892	1	k101_213506	3245		Unclassified	No Cluster Assigned	7.06819				Influent	State A	Week 1
BIN0072	427750	1	k101_213506	3245		d__Bacteria;p__Proteobacteria;c__Gammaproteobacteria;o__Burkholderiales;f__Burkholderiaceae;g__Ottowia;s__Ottowia	No Cluster Assigned	2.77427				Influent	State A	Week 1
BIN0056	671851	1	k101_213506	3245		d__Bacteria;p__Proteobacteria;c__Gammaproteobacteria;o__Burkholderiales;f__Burkholderiaceae;g__Ottowia;s__Ottowia	No Cluster Assigned	1.7663				Influent	State A	Week 1
BIN0056	671851	1	k101_213506	3245		d__Bacteria;p__Proteobacteria;c__Gammaproteobacteria;o__Burkholderiales;f__Burkholderiaceae;g__Ottowia;s__Ottowia	No Cluster Assigned	1.7663				Influent	State A	Week 1
BIN0094	269817	2	k101_213506	3245		Unclassified	No Cluster Assigned	8.79628				Influent	State A	Week 1
BIN0134	153850	2	k101_213506	3245		Unclassified	No Cluster Assigned	15.4266				Influent	State A	Week 1
BIN0002	1855624	1	k101_213506	3245		d__Bacteria;p__Proteobacteria;c__Gammaproteobacteria;o__Burkholderiales;f__Burkholderiaceae;g__JAABQG01;s__	No Cluster Assigned	0.639511				Influent	State A	Week 1
BIN0056	671851	1	k101_213506	3245		d__Bacteria;p__Proteobacteria;c__Gammaproteobacteria;o__Burkholderiales;f__Burkholderiaceae;g__Ottowia;s__Ottowia	No Cluster Assigned	1.7663				Influent	State A	Week 1
BIN0056	671851	1	k101_213506	3245		d__Bacteria;p__Proteobacteria;c__Gammaproteobacteria;o__Burkholderiales;f__Burkholderiaceae;g__Ottowia;s__Ottowia	No Cluster Assigned	1.7663				Influent	State A	Week 1
BIN0072	427750	1	k101_213506	3245		d__Bacteria;p__Proteobacteria;c__Gammaproteobacteria;o__Burkholderiales;f__Burkholderiaceae;g__Ottowia;s__Ottowia	No Cluster Assigned	2.77427				Influent	State A	Week 1
BIN0007	1841121	1	k101_213506	3245		d__Bacteria;p__Proteobacteria;c__Gammaproteobacteria;o__Burkholderiales;f__Rhodocyclaceae;g__Zoogloea;s__Zoogloea	No Cluster Assigned	0.644549				Influent	State A	Week 1
BIN0134	153850	2	k101_213506	3245		Unclassified	No Cluster Assigned	15.4266				Influent	State A	Week 1
BIN0094	269817	1	k101_213506	3245		Unclassified	No Cluster Assigned	4.39814				Influent	State A	Week 1
BIN0137	129136	1	k101_213506	3245		Unclassified	No Cluster Assigned	9.18948				Influent	State A	Week 1
BIN0094	269817	1	k101_213506	3245		Unclassified	No Cluster Assigned	4.39814				Influent	State A	Week 1
BIN0138	31741	1	k101_374274	2042		Unclassified	4	59.4123	MPF_G	mate-pair-formation	G_tfc11;G_tfc12;G_tfc13	Influent	State A	Week 1
BIN0138	31741	1	k101_375898	1850		Unclassified	4	65.5784	MPF_G	mate-pair-formation	G_tfc13;G_tfc12	Influent	State A	Week 1
BIN0138	31741	1	k101_420931	5016		Unclassified	No Cluster Assigned	24.1866				Influent	State A	Week 1
BIN0138	31741	1	k101_502364	8972		Unclassified	17	13.5221				Influent	State A	Week 1
BIN0060	514685	1	k101_220146	5198		d__Bacteria;p__Myxococcota;c__Polyangia;o__Palsa-1104;f__JAEUJZ01;g__JAGNNG01;s__	No Cluster Assigned	1.43938				Influent	State A	Week 1
BIN0023	650015	1	k101_341194	7235		d__Bacteria;p__Actinobacteriota;c__Acidimicrobiia;o__Acidimicrobiales;f__Microtrichaceae;g__AWTP1-35;s__	11	0.818825				Influent	State A	Week 1
BIN0067	169062	1	k101_243435	5710		Unclassified	No Cluster Assigned	3.98906				Influent	State A	Week 1
BIN0001	1835568	1	k101_529826	1332		d__Bacteria;p__Proteobacteria;c__Gammaproteobacteria;o__Steroidobacterales;f__Steroidobacteraceae;g__RPQJ01;s__	No Cluster Assigned	1.57499			F_traV	Influent	State A	Week 1
BIN0014	1162959	1	k101_451447	3846		d__Bacteria;p__Proteobacteria;c__Gammaproteobacteria;o__Xanthomonadales;f__Xanthomonadaceae;g__Thermomonas;s__Thermomonas	No Cluster Assigned	0.860953				Influent	State A	Week 1
BIN0149	53621	1	k101_243435	5710		Unclassified	No Cluster Assigned	12.5771				Influent	State A	Week 1
BIN0002	1855624	1	k101_356871	1889		d__Bacteria;p__Proteobacteria;c__Gammaproteobacteria;o__Burkholderiales;f__Burkholderiaceae;g__JAABQG01;s__	7	1.09858			G_tfc8;G_tfc9	Influent	State A	Week 1
BIN0041	682924	1	k101_376495	2350		d__Bacteria;p__Bacteroidota;c__Bacteroidia;o__Chitinophagales;f__Saprospiraceae;g__OLB8;s__	6	2.39946			virb4;T_virB5	Influent	State A	Week 1
BIN0049	468122	1	k101_338712	2015		d__Bacteria;p__Proteobacteria;c__Gammaproteobacteria;o__Burkholderiales;f__Rhodocyclaceae;g__Azospira_A;s__	No Cluster Assigned	4.08243				Influent	State A	Week 1
BIN0003	780038	1	k101_649685	2661		d__Bacteria;p__Bacteroidota;c__Bacteroidia;o__Chitinophagales;f__Chitinophagaceae;g__JJ008;s__	No Cluster Assigned	1.85521				Influent	State A	Week 1
BIN0003	780038	1	k101_650471	6239		d__Bacteria;p__Bacteroidota;c__Bacteroidia;o__Chitinophagales;f__Chitinophagaceae;g__JJ008;s__	No Cluster Assigned	0.791266				Influent	State A	Week 1
BIN0005	1662343	1	k101_608977	4894		d__Bacteria;p__Actinobacteriota;c__Actinomycetia;o__Actinomycetales;f__Dermatophilaceae;g__GCA-2748155;s__	No Cluster Assigned	0.473335				Influent	State A	Week 1
BIN0005	1662343	1	k101_649685	2661		d__Bacteria;p__Actinobacteriota;c__Actinomycetia;o__Actinomycetales;f__Dermatophilaceae;g__GCA-2748155;s__	No Cluster Assigned	0.870537				Influent	State A	Week 1
BIN0007	1841121	1	k101_214065	4942		d__Bacteria;p__Proteobacteria;c__Gammaproteobacteria;o__Burkholderiales;f__Rhodocyclaceae;g__Zoogloea;s__Zoogloea	No Cluster Assigned	0.423222				Influent	State A	Week 1
BIN0001	1835568	1	k101_214065	4942		d__Bacteria;p__Proteobacteria;c__Gammaproteobacteria;o__Steroidobacterales;f__Steroidobacteraceae;g__RPQJ01;s__	No Cluster Assigned	0.424502				Influent	State A	Week 1
BIN0011	1155917	1	k101_214065	4942		d__Bacteria;p__Actinobacteriota;c__Actinomycetia;o__Actinomycetales;f__Dermatophilaceae;g__GCA-2748155;s__	No Cluster Assigned	0.674099				Influent	State A	Week 1
BIN0014	1162959	1	k101_214065	4942		d__Bacteria;p__Proteobacteria;c__Gammaproteobacteria;o__Xanthomonadales;f__Xanthomonadaceae;g__Thermomonas;s__Thermomonas	No Cluster Assigned	0.670017				Influent	State A	Week 1
BIN0057	301148	1	k101_214065	4942		Unclassified	No Cluster Assigned	2.58744				Influent	State A	Week 1
BIN0023	650015	1	k101_214065	4942		d__Bacteria;p__Actinobacteriota;c__Acidimicrobiia;o__Acidimicrobiales;f__Microtrichaceae;g__AWTP1-35;s__	No Cluster Assigned	1.19875				Influent	State A	Week 1
BIN0005	1662343	1	k101_214065	4942		d__Bacteria;p__Actinobacteriota;c__Actinomycetia;o__Actinomycetales;f__Dermatophilaceae;g__GCA-2748155;s__	No Cluster Assigned	0.468737				Influent	State A	Week 1
BIN0006	2049420	1	k101_214065	4942		d__Bacteria;p__Proteobacteria;c__Gammaproteobacteria;o__Burkholderiales;f__Rhodocyclaceae;g__Azonexus;s__	No Cluster Assigned	0.380206				Influent	State A	Week 1
BIN0006	2049420	1	k101_214065	4942		d__Bacteria;p__Proteobacteria;c__Gammaproteobacteria;o__Burkholderiales;f__Rhodocyclaceae;g__Azonexus;s__	No Cluster Assigned	0.380206				Influent	State A	Week 1
BIN0062	264449	1	k101_214065	4942		Unclassified	No Cluster Assigned	2.94651				Influent	State A	Week 1
BIN0049	468122	1	k101_214065	4942		d__Bacteria;p__Proteobacteria;c__Gammaproteobacteria;o__Burkholderiales;f__Rhodocyclaceae;g__Azospira_A;s__	No Cluster Assigned	1.66453				Influent	State A	Week 1
BIN0045	588401	2	k101_214065	4942		d__Bacteria;p__Proteobacteria;c__Gammaproteobacteria;o__Burkholderiales;f__Burkholderiaceae;g__Rubrivivax;s__	No Cluster Assigned	2.64854				Influent	State A	Week 1
BIN0009	1539314	1	k101_214065	4942		d__Bacteria;p__Proteobacteria;c__Gammaproteobacteria;o__Burkholderiales;f__Rhodocyclaceae;g__Azonexus;s__Azonexus	No Cluster Assigned	0.506201				Influent	State A	Week 1
BIN0009	1539314	1	k101_214065	4942		d__Bacteria;p__Proteobacteria;c__Gammaproteobacteria;o__Burkholderiales;f__Rhodocyclaceae;g__Azonexus;s__Azonexus	No Cluster Assigned	0.506201				Influent	State A	Week 1
BIN0000	2401866	1	k101_214065	4942		d__Bacteria;p__Myxococcota;c__Myxococcia;o__Myxococcales;f__Anaeromyxobacteraceae;g__JADKCZ01;s__	No Cluster Assigned	0.324415				Influent	State A	Week 1
BIN0005	1662343	1	k101_214065	4942		d__Bacteria;p__Actinobacteriota;c__Actinomycetia;o__Actinomycetales;f__Dermatophilaceae;g__GCA-2748155;s__	No Cluster Assigned	0.468737				Influent	State A	Week 1
BIN0015	1852194	1	k101_214065	4942		d__Bacteria;p__Proteobacteria;c__Gammaproteobacteria;o__Burkholderiales;f__Rhodocyclaceae;g__Zoogloea;s__	No Cluster Assigned	0.420692				Influent	State A	Week 1
BIN0011	1155917	1	k101_214065	4942		d__Bacteria;p__Actinobacteriota;c__Actinomycetia;o__Actinomycetales;f__Dermatophilaceae;g__GCA-2748155;s__	No Cluster Assigned	0.674099				Influent	State A	Week 1
BIN0061	469752	1	k101_214065	4942		d__Bacteria;p__Nitrospirota;c__Nitrospiria;o__Nitrospirales;f__Nitrospiraceae;g__Nitrospira_A;s__Nitrospira_A	No Cluster Assigned	1.65875				Influent	State A	Week 1
BIN0035	216259	1	k101_214065	4942		d__Bacteria;p__Nitrospirota;c__Nitrospiria;o__Nitrospirales;f__Nitrospiraceae;g__Nitrospira_F;s__	No Cluster Assigned	3.6031				Influent	State A	Week 1
BIN0058	273746	1	k101_214065	4942		d__Bacteria;p__Cyanobacteria;c__Vampirovibrionia;o__Obscuribacterales;f__Obscuribacteraceae;g__Obscuribacter;s__Obscuribacter	No Cluster Assigned	2.84644				Influent	State A	Week 1
BIN0016	292079	1	k101_214065	4942		d__Bacteria;p__Bacteroidota;c__Bacteroidia;o__Chitinophagales;f__Chitinophagaceae;g__Niabella;s__	No Cluster Assigned	2.66778				Influent	State A	Week 1
BIN0063	470091	1	k101_214065	4942		d__Bacteria;p__Proteobacteria;c__Gammaproteobacteria;o__Burkholderiales;f__Usitatibacteraceae;g__FEB-7;s__	No Cluster Assigned	1.65756				Influent	State A	Week 1
BIN0045	588401	1	k101_214065	4942		d__Bacteria;p__Proteobacteria;c__Gammaproteobacteria;o__Burkholderiales;f__Burkholderiaceae;g__Rubrivivax;s__	No Cluster Assigned	1.32427				Influent	State A	Week 1
BIN0006	2049420	1	k101_214065	4942		d__Bacteria;p__Proteobacteria;c__Gammaproteobacteria;o__Burkholderiales;f__Rhodocyclaceae;g__Azonexus;s__	No Cluster Assigned	0.380206				Influent	State A	Week 1
BIN0015	1852194	1	k101_214065	4942		d__Bacteria;p__Proteobacteria;c__Gammaproteobacteria;o__Burkholderiales;f__Rhodocyclaceae;g__Zoogloea;s__	No Cluster Assigned	0.420692				Influent	State A	Week 1
BIN0039	4030981	1	k101_214065	4942		d__Bacteria;p__Bacteroidota;c__Bacteroidia;o__AKYH767-A;f__OLB10;g__OLB10;s__OLB10	No Cluster Assigned	0.193303				Influent	State A	Week 1
BIN0006	2049420	1	k101_214065	4942		d__Bacteria;p__Proteobacteria;c__Gammaproteobacteria;o__Burkholderiales;f__Rhodocyclaceae;g__Azonexus;s__	No Cluster Assigned	0.380206				Influent	State A	Week 1
BIN0028	971714	1	k101_597249	5959		d__Bacteria;p__Proteobacteria;c__Gammaproteobacteria;o__Competibacterales;f__Competibacteraceae;g__Competibacter_A;s__	No Cluster Assigned	0.66503				Influent	State A	Week 1
BIN0029	699442	1	k101_348231	3135		d__Bacteria;p__Proteobacteria;c__Gammaproteobacteria;o__Burkholderiales;f__Thiobacillaceae;g__Thiobacillus;s__	16	1.75616				Influent	State A	Week 1
BIN0040	408178	1	k101_435567	3018		Unclassified	No Cluster Assigned	3.12597				Influent	State A	Week 1
BIN0009	1539314	1	k101_528109	1326		d__Bacteria;p__Proteobacteria;c__Gammaproteobacteria;o__Burkholderiales;f__Rhodocyclaceae;g__Azonexus;s__Azonexus	24	1.88661			F_traL;F_traE	Influent	State A	Week 1
BIN0009	1539314	1	k101_541474	1043		d__Bacteria;p__Proteobacteria;c__Gammaproteobacteria;o__Burkholderiales;f__Rhodocyclaceae;g__Azonexus;s__Azonexus	14	2.39851			F_traH	Influent	State A	Week 1
BIN0109	175573	1	k101_341194	7235		Unclassified	11	3.03149				Influent	State A	Week 1
BIN0041	682924	9	k101_305494	4175		d__Bacteria;p__Bacteroidota;c__Bacteroidia;o__Chitinophagales;f__Saprospiraceae;g__OLB8;s__	No Cluster Assigned	12.1553				Influent	State A	Week 1
BIN0041	682924	1	k101_646171	3609		d__Bacteria;p__Bacteroidota;c__Bacteroidia;o__Chitinophagales;f__Saprospiraceae;g__OLB8;s__	No Cluster Assigned	1.56241				Influent	State A	Week 1
BIN0041	682924	1	k101_656799	3849		d__Bacteria;p__Bacteroidota;c__Bacteroidia;o__Chitinophagales;f__Saprospiraceae;g__OLB8;s__	No Cluster Assigned	1.46498				Influent	State A	Week 1
BIN0068	313035	1	k101_494265	4640		Unclassified	No Cluster Assigned	2.6512				Influent	State A	Week 1
BIN0028	971714	2	k101_347584	7336		d__Bacteria;p__Proteobacteria;c__Gammaproteobacteria;o__Competibacterales;f__Competibacteraceae;g__Competibacter_A;s__	No Cluster Assigned	1.0804				Influent	State A	Week 1
BIN0028	971714	2	k101_597249	5959		d__Bacteria;p__Proteobacteria;c__Gammaproteobacteria;o__Competibacterales;f__Competibacteraceae;g__Competibacter_A;s__	No Cluster Assigned	1.33006				Influent	State A	Week 1
BIN0028	971714	2	k101_639931	9095		d__Bacteria;p__Proteobacteria;c__Gammaproteobacteria;o__Competibacterales;f__Competibacteraceae;g__Competibacter_A;s__	No Cluster Assigned	0.871449				Influent	State A	Week 1
BIN0028	971714	1	k101_646465	2983		d__Bacteria;p__Proteobacteria;c__Gammaproteobacteria;o__Competibacterales;f__Competibacteraceae;g__Competibacter_A;s__	No Cluster Assigned	1.3285				Influent	State A	Week 1
BIN0056	671851	1	k101_214419	2990		d__Bacteria;p__Proteobacteria;c__Gammaproteobacteria;o__Burkholderiales;f__Burkholderiaceae;g__Ottowia;s__Ottowia	No Cluster Assigned	1.91694				Influent	State A	Week 1
BIN0002	1855624	1	k101_214419	2990		d__Bacteria;p__Proteobacteria;c__Gammaproteobacteria;o__Burkholderiales;f__Burkholderiaceae;g__JAABQG01;s__	No Cluster Assigned	0.694052				Influent	State A	Week 1
BIN0002	1855624	1	k101_214419	2990		d__Bacteria;p__Proteobacteria;c__Gammaproteobacteria;o__Burkholderiales;f__Burkholderiaceae;g__JAABQG01;s__	No Cluster Assigned	0.694052				Influent	State A	Week 1
BIN0096	84987	1	k101_214419	2990		Unclassified	No Cluster Assigned	15.1541				Influent	State A	Week 1
BIN0002	1855624	2	k101_214419	2990		d__Bacteria;p__Proteobacteria;c__Gammaproteobacteria;o__Burkholderiales;f__Burkholderiaceae;g__JAABQG01;s__	No Cluster Assigned	1.3881				Influent	State A	Week 1
BIN0002	1855624	1	k101_214419	2990		d__Bacteria;p__Proteobacteria;c__Gammaproteobacteria;o__Burkholderiales;f__Burkholderiaceae;g__JAABQG01;s__	No Cluster Assigned	0.694052				Influent	State A	Week 1
BIN0002	1855624	1	k101_214419	2990		d__Bacteria;p__Proteobacteria;c__Gammaproteobacteria;o__Burkholderiales;f__Burkholderiaceae;g__JAABQG01;s__	No Cluster Assigned	0.694052				Influent	State A	Week 1
BIN0002	1855624	1	k101_214419	2990		d__Bacteria;p__Proteobacteria;c__Gammaproteobacteria;o__Burkholderiales;f__Burkholderiaceae;g__JAABQG01;s__	No Cluster Assigned	0.694052				Influent	State A	Week 1
BIN0051	467719	1	k101_214419	2990		d__Bacteria;p__Proteobacteria;c__Gammaproteobacteria;o__Burkholderiales;f__Rhodocyclaceae;g__Azospira_A;s__	No Cluster Assigned	2.75357				Influent	State A	Week 1
BIN0002	1855624	1	k101_214419	2990		d__Bacteria;p__Proteobacteria;c__Gammaproteobacteria;o__Burkholderiales;f__Burkholderiaceae;g__JAABQG01;s__	No Cluster Assigned	0.694052				Influent	State A	Week 1
BIN0002	1855624	1	k101_214419	2990		d__Bacteria;p__Proteobacteria;c__Gammaproteobacteria;o__Burkholderiales;f__Burkholderiaceae;g__JAABQG01;s__	No Cluster Assigned	0.694052				Influent	State A	Week 1
BIN0002	1855624	1	k101_214419	2990		d__Bacteria;p__Proteobacteria;c__Gammaproteobacteria;o__Burkholderiales;f__Burkholderiaceae;g__JAABQG01;s__	No Cluster Assigned	0.694052				Influent	State A	Week 1
BIN0002	1855624	1	k101_214419	2990		d__Bacteria;p__Proteobacteria;c__Gammaproteobacteria;o__Burkholderiales;f__Burkholderiaceae;g__JAABQG01;s__	No Cluster Assigned	0.694052				Influent	State A	Week 1
BIN0002	1855624	1	k101_214419	2990		d__Bacteria;p__Proteobacteria;c__Gammaproteobacteria;o__Burkholderiales;f__Burkholderiaceae;g__JAABQG01;s__	No Cluster Assigned	0.694052				Influent	State A	Week 1
BIN0126	167892	1	k101_214419	2990		Unclassified	No Cluster Assigned	7.671				Influent	State A	Week 1
BIN0002	1855624	1	k101_214419	2990		d__Bacteria;p__Proteobacteria;c__Gammaproteobacteria;o__Burkholderiales;f__Burkholderiaceae;g__JAABQG01;s__	No Cluster Assigned	0.694052				Influent	State A	Week 1
BIN0002	1855624	1	k101_214419	2990		d__Bacteria;p__Proteobacteria;c__Gammaproteobacteria;o__Burkholderiales;f__Burkholderiaceae;g__JAABQG01;s__	No Cluster Assigned	0.694052				Influent	State A	Week 1
BIN0030	1516726	1	k101_214419	2990		d__Bacteria;p__Proteobacteria;c__Gammaproteobacteria;o__Competibacterales;f__Competibacteraceae;g__RXIV01;s__RXIV01	No Cluster Assigned	0.849131				Influent	State A	Week 1
BIN0002	1855624	1	k101_214419	2990		d__Bacteria;p__Proteobacteria;c__Gammaproteobacteria;o__Burkholderiales;f__Burkholderiaceae;g__JAABQG01;s__	No Cluster Assigned	0.694052				Influent	State A	Week 1
BIN0002	1855624	1	k101_214419	2990		d__Bacteria;p__Proteobacteria;c__Gammaproteobacteria;o__Burkholderiales;f__Burkholderiaceae;g__JAABQG01;s__	No Cluster Assigned	0.694052				Influent	State A	Week 1
BIN0002	1855624	1	k101_214419	2990		d__Bacteria;p__Proteobacteria;c__Gammaproteobacteria;o__Burkholderiales;f__Burkholderiaceae;g__JAABQG01;s__	No Cluster Assigned	0.694052				Influent	State A	Week 1
BIN0002	1855624	1	k101_214419	2990		d__Bacteria;p__Proteobacteria;c__Gammaproteobacteria;o__Burkholderiales;f__Burkholderiaceae;g__JAABQG01;s__	No Cluster Assigned	0.694052				Influent	State A	Week 1
BIN0002	1855624	1	k101_214419	2990		d__Bacteria;p__Proteobacteria;c__Gammaproteobacteria;o__Burkholderiales;f__Burkholderiaceae;g__JAABQG01;s__	No Cluster Assigned	0.694052				Influent	State A	Week 1
BIN0002	1855624	1	k101_214419	2990		d__Bacteria;p__Proteobacteria;c__Gammaproteobacteria;o__Burkholderiales;f__Burkholderiaceae;g__JAABQG01;s__	No Cluster Assigned	0.694052				Influent	State A	Week 1
BIN0002	1855624	2	k101_214419	2990		d__Bacteria;p__Proteobacteria;c__Gammaproteobacteria;o__Burkholderiales;f__Burkholderiaceae;g__JAABQG01;s__	No Cluster Assigned	1.3881				Influent	State A	Week 1
BIN0002	1855624	1	k101_214419	2990		d__Bacteria;p__Proteobacteria;c__Gammaproteobacteria;o__Burkholderiales;f__Burkholderiaceae;g__JAABQG01;s__	No Cluster Assigned	0.694052				Influent	State A	Week 1
BIN0072	427750	1	k101_214419	2990		d__Bacteria;p__Proteobacteria;c__Gammaproteobacteria;o__Burkholderiales;f__Burkholderiaceae;g__Ottowia;s__Ottowia	No Cluster Assigned	3.01087				Influent	State A	Week 1
BIN0033	723636	1	k101_214419	2990		d__Bacteria;p__Acidobacteriota;c__Thermoanaerobaculia;o__UBA5066;f__UBA5066;g__;s__	No Cluster Assigned	1.77976				Influent	State A	Week 1
BIN0056	671851	1	k101_214419	2990		d__Bacteria;p__Proteobacteria;c__Gammaproteobacteria;o__Burkholderiales;f__Burkholderiaceae;g__Ottowia;s__Ottowia	No Cluster Assigned	1.91694				Influent	State A	Week 1
BIN0002	1855624	1	k101_214419	2990		d__Bacteria;p__Proteobacteria;c__Gammaproteobacteria;o__Burkholderiales;f__Burkholderiaceae;g__JAABQG01;s__	No Cluster Assigned	0.694052				Influent	State A	Week 1
BIN0002	1855624	1	k101_214419	2990		d__Bacteria;p__Proteobacteria;c__Gammaproteobacteria;o__Burkholderiales;f__Burkholderiaceae;g__JAABQG01;s__	No Cluster Assigned	0.694052				Influent	State A	Week 1
BIN0002	1855624	1	k101_214419	2990		d__Bacteria;p__Proteobacteria;c__Gammaproteobacteria;o__Burkholderiales;f__Burkholderiaceae;g__JAABQG01;s__	No Cluster Assigned	0.694052				Influent	State A	Week 1
BIN0072	427750	1	k101_214419	2990		d__Bacteria;p__Proteobacteria;c__Gammaproteobacteria;o__Burkholderiales;f__Burkholderiaceae;g__Ottowia;s__Ottowia	No Cluster Assigned	3.01087				Influent	State A	Week 1
BIN0002	1855624	1	k101_214419	2990		d__Bacteria;p__Proteobacteria;c__Gammaproteobacteria;o__Burkholderiales;f__Burkholderiaceae;g__JAABQG01;s__	No Cluster Assigned	0.694052				Influent	State A	Week 1
BIN0002	1855624	1	k101_214419	2990		d__Bacteria;p__Proteobacteria;c__Gammaproteobacteria;o__Burkholderiales;f__Burkholderiaceae;g__JAABQG01;s__	No Cluster Assigned	0.694052				Influent	State A	Week 1
BIN0002	1855624	1	k101_214419	2990		d__Bacteria;p__Proteobacteria;c__Gammaproteobacteria;o__Burkholderiales;f__Burkholderiaceae;g__JAABQG01;s__	No Cluster Assigned	0.694052				Influent	State A	Week 1
BIN0026	652645	1	k101_214419	2990		d__Bacteria;p__Proteobacteria;c__Alphaproteobacteria;o__Caulobacterales;f__Caulobacteraceae;g__Phenylobacterium;s__	No Cluster Assigned	1.97335				Influent	State A	Week 1
BIN0002	1855624	1	k101_214419	2990		d__Bacteria;p__Proteobacteria;c__Gammaproteobacteria;o__Burkholderiales;f__Burkholderiaceae;g__JAABQG01;s__	No Cluster Assigned	0.694052				Influent	State A	Week 1
BIN0001	1835568	1	k101_214419	2990		d__Bacteria;p__Proteobacteria;c__Gammaproteobacteria;o__Steroidobacterales;f__Steroidobacteraceae;g__RPQJ01;s__	No Cluster Assigned	0.701635				Influent	State A	Week 1
BIN0107	87609	1	k101_214419	2990		Unclassified	No Cluster Assigned	14.7005				Influent	State A	Week 1
BIN0002	1855624	1	k101_214419	2990		d__Bacteria;p__Proteobacteria;c__Gammaproteobacteria;o__Burkholderiales;f__Burkholderiaceae;g__JAABQG01;s__	No Cluster Assigned	0.694052				Influent	State A	Week 1
BIN0050	526298	2	k101_214419	2990		Unclassified	No Cluster Assigned	4.89418				Influent	State A	Week 1
BIN0057	301148	1	k101_214419	2990		Unclassified	No Cluster Assigned	4.27663				Influent	State A	Week 1
BIN0002	1855624	1	k101_214419	2990		d__Bacteria;p__Proteobacteria;c__Gammaproteobacteria;o__Burkholderiales;f__Burkholderiaceae;g__JAABQG01;s__	No Cluster Assigned	0.694052				Influent	State A	Week 1
BIN0006	2049420	1	k101_214419	2990		d__Bacteria;p__Proteobacteria;c__Gammaproteobacteria;o__Burkholderiales;f__Rhodocyclaceae;g__Azonexus;s__	No Cluster Assigned	0.628421				Influent	State A	Week 1
BIN0002	1855624	1	k101_214419	2990		d__Bacteria;p__Proteobacteria;c__Gammaproteobacteria;o__Burkholderiales;f__Burkholderiaceae;g__JAABQG01;s__	No Cluster Assigned	0.694052				Influent	State A	Week 1
BIN0002	1855624	1	k101_214419	2990		d__Bacteria;p__Proteobacteria;c__Gammaproteobacteria;o__Burkholderiales;f__Burkholderiaceae;g__JAABQG01;s__	No Cluster Assigned	0.694052				Influent	State A	Week 1
BIN0002	1855624	1	k101_214419	2990		d__Bacteria;p__Proteobacteria;c__Gammaproteobacteria;o__Burkholderiales;f__Burkholderiaceae;g__JAABQG01;s__	No Cluster Assigned	0.694052				Influent	State A	Week 1
BIN0002	1855624	1	k101_214419	2990		d__Bacteria;p__Proteobacteria;c__Gammaproteobacteria;o__Burkholderiales;f__Burkholderiaceae;g__JAABQG01;s__	No Cluster Assigned	0.694052				Influent	State A	Week 1
BIN0015	1852194	2	k101_214419	2990		d__Bacteria;p__Proteobacteria;c__Gammaproteobacteria;o__Burkholderiales;f__Rhodocyclaceae;g__Zoogloea;s__	No Cluster Assigned	1.39067				Influent	State A	Week 1
BIN0002	1855624	1	k101_214419	2990		d__Bacteria;p__Proteobacteria;c__Gammaproteobacteria;o__Burkholderiales;f__Burkholderiaceae;g__JAABQG01;s__	No Cluster Assigned	0.694052				Influent	State A	Week 1
BIN0002	1855624	1	k101_214419	2990		d__Bacteria;p__Proteobacteria;c__Gammaproteobacteria;o__Burkholderiales;f__Burkholderiaceae;g__JAABQG01;s__	No Cluster Assigned	0.694052				Influent	State A	Week 1
BIN0002	1855624	1	k101_214419	2990		d__Bacteria;p__Proteobacteria;c__Gammaproteobacteria;o__Burkholderiales;f__Burkholderiaceae;g__JAABQG01;s__	No Cluster Assigned	0.694052				Influent	State A	Week 1
BIN0002	1855624	1	k101_214419	2990		d__Bacteria;p__Proteobacteria;c__Gammaproteobacteria;o__Burkholderiales;f__Burkholderiaceae;g__JAABQG01;s__	No Cluster Assigned	0.694052				Influent	State A	Week 1
BIN0006	2049420	1	k101_214419	2990		d__Bacteria;p__Proteobacteria;c__Gammaproteobacteria;o__Burkholderiales;f__Rhodocyclaceae;g__Azonexus;s__	No Cluster Assigned	0.628421				Influent	State A	Week 1
BIN0045	588401	1	k101_214419	2990		d__Bacteria;p__Proteobacteria;c__Gammaproteobacteria;o__Burkholderiales;f__Burkholderiaceae;g__Rubrivivax;s__	No Cluster Assigned	2.18881				Influent	State A	Week 1
BIN0002	1855624	1	k101_214419	2990		d__Bacteria;p__Proteobacteria;c__Gammaproteobacteria;o__Burkholderiales;f__Burkholderiaceae;g__JAABQG01;s__	No Cluster Assigned	0.694052				Influent	State A	Week 1
BIN0002	1855624	1	k101_214419	2990		d__Bacteria;p__Proteobacteria;c__Gammaproteobacteria;o__Burkholderiales;f__Burkholderiaceae;g__JAABQG01;s__	No Cluster Assigned	0.694052				Influent	State A	Week 1
BIN0002	1855624	1	k101_214419	2990		d__Bacteria;p__Proteobacteria;c__Gammaproteobacteria;o__Burkholderiales;f__Burkholderiaceae;g__JAABQG01;s__	No Cluster Assigned	0.694052				Influent	State A	Week 1
BIN0002	1855624	1	k101_214419	2990		d__Bacteria;p__Proteobacteria;c__Gammaproteobacteria;o__Burkholderiales;f__Burkholderiaceae;g__JAABQG01;s__	No Cluster Assigned	0.694052				Influent	State A	Week 1
BIN0002	1855624	1	k101_214419	2990		d__Bacteria;p__Proteobacteria;c__Gammaproteobacteria;o__Burkholderiales;f__Burkholderiaceae;g__JAABQG01;s__	No Cluster Assigned	0.694052				Influent	State A	Week 1
BIN0002	1855624	1	k101_214419	2990		d__Bacteria;p__Proteobacteria;c__Gammaproteobacteria;o__Burkholderiales;f__Burkholderiaceae;g__JAABQG01;s__	No Cluster Assigned	0.694052				Influent	State A	Week 1
BIN0002	1855624	1	k101_214419	2990		d__Bacteria;p__Proteobacteria;c__Gammaproteobacteria;o__Burkholderiales;f__Burkholderiaceae;g__JAABQG01;s__	No Cluster Assigned	0.694052				Influent	State A	Week 1
BIN0002	1855624	1	k101_214419	2990		d__Bacteria;p__Proteobacteria;c__Gammaproteobacteria;o__Burkholderiales;f__Burkholderiaceae;g__JAABQG01;s__	No Cluster Assigned	0.694052				Influent	State A	Week 1
BIN0002	1855624	1	k101_214419	2990		d__Bacteria;p__Proteobacteria;c__Gammaproteobacteria;o__Burkholderiales;f__Burkholderiaceae;g__JAABQG01;s__	No Cluster Assigned	0.694052				Influent	State A	Week 1
BIN0002	1855624	1	k101_214419	2990		d__Bacteria;p__Proteobacteria;c__Gammaproteobacteria;o__Burkholderiales;f__Burkholderiaceae;g__JAABQG01;s__	No Cluster Assigned	0.694052				Influent	State A	Week 1
BIN0002	1855624	1	k101_214419	2990		d__Bacteria;p__Proteobacteria;c__Gammaproteobacteria;o__Burkholderiales;f__Burkholderiaceae;g__JAABQG01;s__	No Cluster Assigned	0.694052				Influent	State A	Week 1
BIN0002	1855624	1	k101_214419	2990		d__Bacteria;p__Proteobacteria;c__Gammaproteobacteria;o__Burkholderiales;f__Burkholderiaceae;g__JAABQG01;s__	No Cluster Assigned	0.694052				Influent	State A	Week 1
BIN0152	23083	1	k101_214419	2990		Unclassified	No Cluster Assigned	55.7943				Influent	State A	Week 1
BIN0094	269817	1	k101_214419	2990		Unclassified	No Cluster Assigned	4.77323				Influent	State A	Week 1
BIN0002	1855624	1	k101_214419	2990		d__Bacteria;p__Proteobacteria;c__Gammaproteobacteria;o__Burkholderiales;f__Burkholderiaceae;g__JAABQG01;s__	No Cluster Assigned	0.694052				Influent	State A	Week 1
BIN0128	161612	1	k101_214419	2990		Unclassified	No Cluster Assigned	7.96908				Influent	State A	Week 1
BIN0045	588401	1	k101_214419	2990		d__Bacteria;p__Proteobacteria;c__Gammaproteobacteria;o__Burkholderiales;f__Burkholderiaceae;g__Rubrivivax;s__	No Cluster Assigned	2.18881				Influent	State A	Week 1
BIN0020	608639	1	k101_214419	2990		d__Bacteria;p__Proteobacteria;c__Gammaproteobacteria;o__Xanthomonadales;f__Ahniellaceae;g__JADKHK01;s__	No Cluster Assigned	2.11603				Influent	State A	Week 1
BIN0002	1855624	1	k101_214419	2990		d__Bacteria;p__Proteobacteria;c__Gammaproteobacteria;o__Burkholderiales;f__Burkholderiaceae;g__JAABQG01;s__	No Cluster Assigned	0.694052				Influent	State A	Week 1
BIN0092	202326	1	k101_214419	2990		Unclassified	No Cluster Assigned	6.36546				Influent	State A	Week 1
BIN0002	1855624	1	k101_214419	2990		d__Bacteria;p__Proteobacteria;c__Gammaproteobacteria;o__Burkholderiales;f__Burkholderiaceae;g__JAABQG01;s__	No Cluster Assigned	0.694052				Influent	State A	Week 1
BIN0002	1855624	1	k101_214419	2990		d__Bacteria;p__Proteobacteria;c__Gammaproteobacteria;o__Burkholderiales;f__Burkholderiaceae;g__JAABQG01;s__	No Cluster Assigned	0.694052				Influent	State A	Week 1
BIN0039	4030981	1	k101_214419	2990		d__Bacteria;p__Bacteroidota;c__Bacteroidia;o__AKYH767-A;f__OLB10;g__OLB10;s__OLB10	No Cluster Assigned	0.3195				Influent	State A	Week 1
BIN0002	1855624	1	k101_214419	2990		d__Bacteria;p__Proteobacteria;c__Gammaproteobacteria;o__Burkholderiales;f__Burkholderiaceae;g__JAABQG01;s__	No Cluster Assigned	0.694052				Influent	State A	Week 1
BIN0007	1841121	3	k101_214419	2990		d__Bacteria;p__Proteobacteria;c__Gammaproteobacteria;o__Burkholderiales;f__Rhodocyclaceae;g__Zoogloea;s__Zoogloea	No Cluster Assigned	2.09856				Influent	State A	Week 1
BIN0002	1855624	1	k101_214419	2990		d__Bacteria;p__Proteobacteria;c__Gammaproteobacteria;o__Burkholderiales;f__Burkholderiaceae;g__JAABQG01;s__	No Cluster Assigned	0.694052				Influent	State A	Week 1
BIN0067	169062	1	k101_214419	2990		Unclassified	No Cluster Assigned	7.61791				Influent	State A	Week 1
BIN0002	1855624	1	k101_214419	2990		d__Bacteria;p__Proteobacteria;c__Gammaproteobacteria;o__Burkholderiales;f__Burkholderiaceae;g__JAABQG01;s__	No Cluster Assigned	0.694052				Influent	State A	Week 1
BIN0020	608639	1	k101_214419	2990		d__Bacteria;p__Proteobacteria;c__Gammaproteobacteria;o__Xanthomonadales;f__Ahniellaceae;g__JADKHK01;s__	No Cluster Assigned	2.11603				Influent	State A	Week 1
BIN0002	1855624	1	k101_214419	2990		d__Bacteria;p__Proteobacteria;c__Gammaproteobacteria;o__Burkholderiales;f__Burkholderiaceae;g__JAABQG01;s__	No Cluster Assigned	0.694052				Influent	State A	Week 1
BIN0002	1855624	1	k101_214419	2990		d__Bacteria;p__Proteobacteria;c__Gammaproteobacteria;o__Burkholderiales;f__Burkholderiaceae;g__JAABQG01;s__	No Cluster Assigned	0.694052				Influent	State A	Week 1
BIN0002	1855624	1	k101_214419	2990		d__Bacteria;p__Proteobacteria;c__Gammaproteobacteria;o__Burkholderiales;f__Burkholderiaceae;g__JAABQG01;s__	No Cluster Assigned	0.694052				Influent	State A	Week 1
BIN0002	1855624	1	k101_214419	2990		d__Bacteria;p__Proteobacteria;c__Gammaproteobacteria;o__Burkholderiales;f__Burkholderiaceae;g__JAABQG01;s__	No Cluster Assigned	0.694052				Influent	State A	Week 1
BIN0104	151880	1	k101_214419	2990		Unclassified	No Cluster Assigned	8.47971				Influent	State A	Week 1
BIN0027	993143	33	k101_214419	2990		d__Bacteria;p__Proteobacteria;c__Gammaproteobacteria;o__Xanthomonadales;f__Rhodanobacteraceae;g__;s__	No Cluster Assigned	42.7941				Influent	State A	Week 1
BIN0002	1855624	1	k101_214419	2990		d__Bacteria;p__Proteobacteria;c__Gammaproteobacteria;o__Burkholderiales;f__Burkholderiaceae;g__JAABQG01;s__	No Cluster Assigned	0.694052				Influent	State A	Week 1
BIN0002	1855624	2	k101_214419	2990		d__Bacteria;p__Proteobacteria;c__Gammaproteobacteria;o__Burkholderiales;f__Burkholderiaceae;g__JAABQG01;s__	No Cluster Assigned	1.3881				Influent	State A	Week 1
BIN0002	1855624	1	k101_214419	2990		d__Bacteria;p__Proteobacteria;c__Gammaproteobacteria;o__Burkholderiales;f__Burkholderiaceae;g__JAABQG01;s__	No Cluster Assigned	0.694052				Influent	State A	Week 1
BIN0071	494351	1	k101_243435	5710		d__Bacteria;p__Proteobacteria;c__Gammaproteobacteria;o__Burkholderiales;f__Rhodocyclaceae;g__JAEUNX01;s__JAEUNX01	No Cluster Assigned	1.36421				Influent	State A	Week 1
BIN0071	494351	1	k101_342969	13380		d__Bacteria;p__Proteobacteria;c__Gammaproteobacteria;o__Burkholderiales;f__Rhodocyclaceae;g__JAEUNX01;s__JAEUNX01	No Cluster Assigned	0.582186				Influent	State A	Week 1
BIN0071	494351	1	k101_429845	2551		d__Bacteria;p__Proteobacteria;c__Gammaproteobacteria;o__Burkholderiales;f__Rhodocyclaceae;g__JAEUNX01;s__JAEUNX01	25	3.05356			F_traU;F_traW	Influent	State A	Week 1
BIN0071	494351	1	k101_608977	4894		d__Bacteria;p__Proteobacteria;c__Gammaproteobacteria;o__Burkholderiales;f__Rhodocyclaceae;g__JAEUNX01;s__JAEUNX01	No Cluster Assigned	1.59167				Influent	State A	Week 1
BIN0006	2049420	1	k101_457712	4466		d__Bacteria;p__Proteobacteria;c__Gammaproteobacteria;o__Burkholderiales;f__Rhodocyclaceae;g__Azonexus;s__	No Cluster Assigned	0.42073				Influent	State A	Week 1
BIN0006	2049420	1	k101_685146	2677		d__Bacteria;p__Proteobacteria;c__Gammaproteobacteria;o__Burkholderiales;f__Rhodocyclaceae;g__Azonexus;s__	No Cluster Assigned	0.701897				Influent	State A	Week 1
BIN0030	1516726	1	k101_493790	8021		d__Bacteria;p__Proteobacteria;c__Gammaproteobacteria;o__Competibacterales;f__Competibacteraceae;g__RXIV01;s__RXIV01	No Cluster Assigned	0.316532				Influent	State A	Week 1
BIN0013	3017842	1	k101_254569	1693		d__Bacteria;p__Proteobacteria;c__Gammaproteobacteria;o__Burkholderiales;f__Rhodocyclaceae;g__Zoogloea;s__Zoogloea	No Cluster Assigned	0.753702			F_traK;F_traB	Influent	State A	Week 1
BIN0013	3017842	1	k101_528495	8730		d__Bacteria;p__Proteobacteria;c__Gammaproteobacteria;o__Burkholderiales;f__Rhodocyclaceae;g__Zoogloea;s__Zoogloea	1	0.146165			G_tfc2	Influent	State A	Week 1
BIN0056	671851	1	k101_243435	5710		d__Bacteria;p__Proteobacteria;c__Gammaproteobacteria;o__Burkholderiales;f__Burkholderiaceae;g__Ottowia;s__Ottowia	No Cluster Assigned	1.00379				Influent	State A	Week 1
BIN0056	671851	1	k101_267228	3651		d__Bacteria;p__Proteobacteria;c__Gammaproteobacteria;o__Burkholderiales;f__Burkholderiaceae;g__Ottowia;s__Ottowia	No Cluster Assigned	1.56989				Influent	State A	Week 1
BIN0056	671851	2	k101_289844	2990		d__Bacteria;p__Proteobacteria;c__Gammaproteobacteria;o__Burkholderiales;f__Burkholderiaceae;g__Ottowia;s__Ottowia	No Cluster Assigned	3.83388				Influent	State A	Week 1
BIN0056	671851	4	k101_536333	6323		d__Bacteria;p__Proteobacteria;c__Gammaproteobacteria;o__Burkholderiales;f__Burkholderiaceae;g__Ottowia;s__Ottowia	No Cluster Assigned	3.62591				Influent	State A	Week 1
BIN0056	671851	1	k101_561453	5846		d__Bacteria;p__Proteobacteria;c__Gammaproteobacteria;o__Burkholderiales;f__Burkholderiaceae;g__Ottowia;s__Ottowia	10	0.98044				Influent	State A	Week 1
BIN0056	671851	1	k101_600205	6166		d__Bacteria;p__Proteobacteria;c__Gammaproteobacteria;o__Burkholderiales;f__Burkholderiaceae;g__Ottowia;s__Ottowia	15	0.929558			G_tfc24	Influent	State A	Week 1
BIN0056	671851	1	k101_609278	3339		d__Bacteria;p__Proteobacteria;c__Gammaproteobacteria;o__Burkholderiales;f__Burkholderiaceae;g__Ottowia;s__Ottowia	No Cluster Assigned	1.71658				Influent	State A	Week 1
BIN0056	671851	1	k101_653425	3442		d__Bacteria;p__Proteobacteria;c__Gammaproteobacteria;o__Burkholderiales;f__Burkholderiaceae;g__Ottowia;s__Ottowia	10	1.66521			T_virB9;T_virB11	Influent	State A	Week 1
BIN0026	652645	1	k101_536333	6323		d__Bacteria;p__Proteobacteria;c__Alphaproteobacteria;o__Caulobacterales;f__Caulobacteraceae;g__Phenylobacterium;s__	No Cluster Assigned	0.933153				Influent	State A	Week 1
BIN0001	1835568	1	k101_242271	3563		d__Bacteria;p__Proteobacteria;c__Gammaproteobacteria;o__Steroidobacterales;f__Steroidobacteraceae;g__RPQJ01;s__	No Cluster Assigned	0.588798				Influent	State A	Week 1
BIN0001	1835568	1	k101_412936	2441		d__Bacteria;p__Proteobacteria;c__Gammaproteobacteria;o__Steroidobacterales;f__Steroidobacteraceae;g__RPQJ01;s__	No Cluster Assigned	0.859438				Influent	State A	Week 1
BIN0047	386735	1	k101_668845	3186		Unclassified	4	3.12531	MPF_G	mate-pair-formation	G_tfc14;G_tfc13;G_tfc12;G_tfc11	Influent	State A	Week 1
BIN0061	469752	5	k101_567498	4780		d__Bacteria;p__Nitrospirota;c__Nitrospiria;o__Nitrospirales;f__Nitrospiraceae;g__Nitrospira_A;s__Nitrospira_A	No Cluster Assigned	8.57485				Influent	State A	Week 1
BIN0141	53720	1	k101_312037	3167		Unclassified	No Cluster Assigned	22.6344				Influent	State A	Week 1
BIN0141	53720	1	k101_460221	12570		Unclassified	19	5.70272	MPF_T	mate-pair-formation	T_virB10;T_virB9;T_virB8	Influent	State A	Week 1
BIN0141	53720	1	k101_551510	3872		Unclassified	No Cluster Assigned	18.5132				Influent	State A	Week 1
BIN0009	1539314	1	k101_409480	4761		d__Bacteria;p__Proteobacteria;c__Gammaproteobacteria;o__Burkholderiales;f__Rhodocyclaceae;g__Azonexus;s__Azonexus	No Cluster Assigned	0.525445				Influent	State A	Week 1
BIN0009	1539314	1	k101_502364	8972		d__Bacteria;p__Proteobacteria;c__Gammaproteobacteria;o__Burkholderiales;f__Rhodocyclaceae;g__Azonexus;s__Azonexus	17	0.278828				Influent	State A	Week 1
BIN0009	1539314	1	k101_561453	5846		d__Bacteria;p__Proteobacteria;c__Gammaproteobacteria;o__Burkholderiales;f__Rhodocyclaceae;g__Azonexus;s__Azonexus	10	0.427924				Influent	State A	Week 1
BIN0009	1539314	1	k101_575548	2507		d__Bacteria;p__Proteobacteria;c__Gammaproteobacteria;o__Burkholderiales;f__Rhodocyclaceae;g__Azonexus;s__Azonexus	1	0.997864	MPF_F	mate-pair-formation	t4cp1;G_tfc7	Influent	State A	Week 1
BIN0072	427750	1	k101_215161	1453		d__Bacteria;p__Proteobacteria;c__Gammaproteobacteria;o__Burkholderiales;f__Burkholderiaceae;g__Ottowia;s__Ottowia	No Cluster Assigned	6.1958			MOBH	Influent	State A	Week 1
BIN0026	652645	1	k101_215161	1453		d__Bacteria;p__Proteobacteria;c__Alphaproteobacteria;o__Caulobacterales;f__Caulobacteraceae;g__Phenylobacterium;s__	No Cluster Assigned	4.06079			MOBH	Influent	State A	Week 1
BIN0134	153850	1	k101_215161	1453		Unclassified	No Cluster Assigned	17.2262			MOBH	Influent	State A	Week 1
BIN0002	1855624	1	k101_215161	1453		d__Bacteria;p__Proteobacteria;c__Gammaproteobacteria;o__Burkholderiales;f__Burkholderiaceae;g__JAABQG01;s__	No Cluster Assigned	1.42823			MOBH	Influent	State A	Week 1
BIN0078	145919	1	k101_215161	1453		Unclassified	No Cluster Assigned	18.1625			MOBH	Influent	State A	Week 1
BIN0056	671851	1	k101_215161	1453		d__Bacteria;p__Proteobacteria;c__Gammaproteobacteria;o__Burkholderiales;f__Burkholderiaceae;g__Ottowia;s__Ottowia	No Cluster Assigned	3.9447			MOBH	Influent	State A	Week 1
BIN0078	145919	1	k101_215161	1453		Unclassified	No Cluster Assigned	18.1625			MOBH	Influent	State A	Week 1
BIN0062	264449	1	k101_215161	1453		Unclassified	No Cluster Assigned	10.0218			MOBH	Influent	State A	Week 1
BIN0015	1852194	1	k101_215161	1453		d__Bacteria;p__Proteobacteria;c__Gammaproteobacteria;o__Burkholderiales;f__Rhodocyclaceae;g__Zoogloea;s__	No Cluster Assigned	1.43087			MOBH	Influent	State A	Week 1
BIN0039	4030981	1	k101_215161	1453		d__Bacteria;p__Bacteroidota;c__Bacteroidia;o__AKYH767-A;f__OLB10;g__OLB10;s__OLB10	No Cluster Assigned	0.657471			MOBH	Influent	State A	Week 1
BIN0009	1539314	1	k101_215161	1453		d__Bacteria;p__Proteobacteria;c__Gammaproteobacteria;o__Burkholderiales;f__Rhodocyclaceae;g__Azonexus;s__Azonexus	No Cluster Assigned	1.72171			MOBH	Influent	State A	Week 1
BIN0062	264449	1	k101_215161	1453		Unclassified	No Cluster Assigned	10.0218			MOBH	Influent	State A	Week 1
BIN0020	608639	1	k101_215161	1453		d__Bacteria;p__Proteobacteria;c__Gammaproteobacteria;o__Xanthomonadales;f__Ahniellaceae;g__JADKHK01;s__	No Cluster Assigned	4.35439			MOBH	Influent	State A	Week 1
BIN0056	671851	1	k101_215161	1453		d__Bacteria;p__Proteobacteria;c__Gammaproteobacteria;o__Burkholderiales;f__Burkholderiaceae;g__Ottowia;s__Ottowia	No Cluster Assigned	3.9447			MOBH	Influent	State A	Week 1
BIN0003	780038	1	k101_215161	1453		d__Bacteria;p__Bacteroidota;c__Bacteroidia;o__Chitinophagales;f__Chitinophagaceae;g__JJ008;s__	No Cluster Assigned	3.3976			MOBH	Influent	State A	Week 1
BIN0061	469752	1	k101_215161	1453		d__Bacteria;p__Nitrospirota;c__Nitrospiria;o__Nitrospirales;f__Nitrospiraceae;g__Nitrospira_A;s__Nitrospira_A	No Cluster Assigned	5.64181			MOBH	Influent	State A	Week 1
BIN0128	161612	1	k101_215161	1453		Unclassified	No Cluster Assigned	16.3989			MOBH	Influent	State A	Week 1
BIN0135	43373	1	k101_215161	1453		Unclassified	No Cluster Assigned	61.1038			MOBH	Influent	State A	Week 1
BIN0047	386735	1	k101_215161	1453		Unclassified	No Cluster Assigned	6.85289			MOBH	Influent	State A	Week 1
BIN0011	1155917	1	k101_215161	1453		d__Bacteria;p__Actinobacteriota;c__Actinomycetia;o__Actinomycetales;f__Dermatophilaceae;g__GCA-2748155;s__	No Cluster Assigned	2.29277			MOBH	Influent	State A	Week 1
BIN0002	1855624	1	k101_215161	1453		d__Bacteria;p__Proteobacteria;c__Gammaproteobacteria;o__Burkholderiales;f__Burkholderiaceae;g__JAABQG01;s__	No Cluster Assigned	1.42823			MOBH	Influent	State A	Week 1
BIN0039	4030981	1	k101_215161	1453		d__Bacteria;p__Bacteroidota;c__Bacteroidia;o__AKYH767-A;f__OLB10;g__OLB10;s__OLB10	No Cluster Assigned	0.657471			MOBH	Influent	State A	Week 1
BIN0056	671851	1	k101_215161	1453		d__Bacteria;p__Proteobacteria;c__Gammaproteobacteria;o__Burkholderiales;f__Burkholderiaceae;g__Ottowia;s__Ottowia	No Cluster Assigned	3.9447			MOBH	Influent	State A	Week 1
BIN0078	145919	7	k101_215161	1453		Unclassified	No Cluster Assigned	127.137			MOBH	Influent	State A	Week 1
BIN0134	153850	1	k101_215161	1453		Unclassified	No Cluster Assigned	17.2262			MOBH	Influent	State A	Week 1
BIN0039	4030981	1	k101_215161	1453		d__Bacteria;p__Bacteroidota;c__Bacteroidia;o__AKYH767-A;f__OLB10;g__OLB10;s__OLB10	No Cluster Assigned	0.657471			MOBH	Influent	State A	Week 1
BIN0007	1841121	1	k101_522271	1612		d__Bacteria;p__Proteobacteria;c__Gammaproteobacteria;o__Burkholderiales;f__Rhodocyclaceae;g__Zoogloea;s__Zoogloea	13	1.29749				Influent	State A	Week 1
BIN0004	590055	1	k101_498038	1519		d__Bacteria;p__Acidobacteriota;c__Acidobacteriae;o__Bryobacterales;f__Bryobacteraceae;g__TMP-7;s__	No Cluster Assigned	4.29638			T_virB9;T_virB8	Influent	State A	Week 1
BIN0005	1662343	1	k101_215212	4424		d__Bacteria;p__Actinobacteriota;c__Actinomycetia;o__Actinomycetales;f__Dermatophilaceae;g__GCA-2748155;s__	No Cluster Assigned	0.523621				Influent	State A	Week 1
BIN0026	652645	1	k101_215212	4424		d__Bacteria;p__Proteobacteria;c__Alphaproteobacteria;o__Caulobacterales;f__Caulobacteraceae;g__Phenylobacterium;s__	No Cluster Assigned	1.33371				Influent	State A	Week 1
BIN0005	1662343	1	k101_215212	4424		d__Bacteria;p__Actinobacteriota;c__Actinomycetia;o__Actinomycetales;f__Dermatophilaceae;g__GCA-2748155;s__	No Cluster Assigned	0.523621				Influent	State A	Week 1
BIN0005	1662343	1	k101_215212	4424		d__Bacteria;p__Actinobacteriota;c__Actinomycetia;o__Actinomycetales;f__Dermatophilaceae;g__GCA-2748155;s__	No Cluster Assigned	0.523621				Influent	State A	Week 1
BIN0013	3017842	1	k101_215212	4424		d__Bacteria;p__Proteobacteria;c__Gammaproteobacteria;o__Burkholderiales;f__Rhodocyclaceae;g__Zoogloea;s__Zoogloea	No Cluster Assigned	0.288431				Influent	State A	Week 1
BIN0003	780038	1	k101_215212	4424		d__Bacteria;p__Bacteroidota;c__Bacteroidia;o__Chitinophagales;f__Chitinophagaceae;g__JJ008;s__	No Cluster Assigned	1.11589				Influent	State A	Week 1
BIN0002	1855624	1	k101_215212	4424		d__Bacteria;p__Proteobacteria;c__Gammaproteobacteria;o__Burkholderiales;f__Burkholderiaceae;g__JAABQG01;s__	No Cluster Assigned	0.469081				Influent	State A	Week 1
BIN0005	1662343	1	k101_215212	4424		d__Bacteria;p__Actinobacteriota;c__Actinomycetia;o__Actinomycetales;f__Dermatophilaceae;g__GCA-2748155;s__	No Cluster Assigned	0.523621				Influent	State A	Week 1
BIN0005	1662343	1	k101_215212	4424		d__Bacteria;p__Actinobacteriota;c__Actinomycetia;o__Actinomycetales;f__Dermatophilaceae;g__GCA-2748155;s__	No Cluster Assigned	0.523621				Influent	State A	Week 1
BIN0034	1127002	1	k101_215212	4424		d__Bacteria;p__Proteobacteria;c__Gammaproteobacteria;o__Competibacterales;f__Competibacteraceae;g__RXIW01;s__RXIW01	No Cluster Assigned	0.772348				Influent	State A	Week 1
BIN0066	385576	1	k101_215212	4424		d__Bacteria;p__Proteobacteria;c__Gammaproteobacteria;o__Burkholderiales;f__Rhodocyclaceae;g__Azospira_A;s__	No Cluster Assigned	2.2575				Influent	State A	Week 1
BIN0005	1662343	1	k101_215212	4424		d__Bacteria;p__Actinobacteriota;c__Actinomycetia;o__Actinomycetales;f__Dermatophilaceae;g__GCA-2748155;s__	No Cluster Assigned	0.523621				Influent	State A	Week 1
BIN0005	1662343	1	k101_215212	4424		d__Bacteria;p__Actinobacteriota;c__Actinomycetia;o__Actinomycetales;f__Dermatophilaceae;g__GCA-2748155;s__	No Cluster Assigned	0.523621				Influent	State A	Week 1
BIN0126	167892	1	k101_215212	4424		Unclassified	No Cluster Assigned	5.18451				Influent	State A	Week 1
BIN0103	83997	1	k101_215212	4424		Unclassified	No Cluster Assigned	10.3627				Influent	State A	Week 1
BIN0005	1662343	1	k101_215212	4424		d__Bacteria;p__Actinobacteriota;c__Actinomycetia;o__Actinomycetales;f__Dermatophilaceae;g__GCA-2748155;s__	No Cluster Assigned	0.523621				Influent	State A	Week 1
BIN0039	4030981	1	k101_215212	4424		d__Bacteria;p__Bacteroidota;c__Bacteroidia;o__AKYH767-A;f__OLB10;g__OLB10;s__OLB10	No Cluster Assigned	0.215937				Influent	State A	Week 1
BIN0015	1852194	1	k101_215212	4424		d__Bacteria;p__Proteobacteria;c__Gammaproteobacteria;o__Burkholderiales;f__Rhodocyclaceae;g__Zoogloea;s__	No Cluster Assigned	0.46995				Influent	State A	Week 1
BIN0015	1852194	1	k101_215212	4424		d__Bacteria;p__Proteobacteria;c__Gammaproteobacteria;o__Burkholderiales;f__Rhodocyclaceae;g__Zoogloea;s__	No Cluster Assigned	0.46995				Influent	State A	Week 1
BIN0011	1155917	1	k101_215212	4424		d__Bacteria;p__Actinobacteriota;c__Actinomycetia;o__Actinomycetales;f__Dermatophilaceae;g__GCA-2748155;s__	No Cluster Assigned	0.753028				Influent	State A	Week 1
BIN0005	1662343	1	k101_215212	4424		d__Bacteria;p__Actinobacteriota;c__Actinomycetia;o__Actinomycetales;f__Dermatophilaceae;g__GCA-2748155;s__	No Cluster Assigned	0.523621				Influent	State A	Week 1
BIN0005	1662343	1	k101_215212	4424		d__Bacteria;p__Actinobacteriota;c__Actinomycetia;o__Actinomycetales;f__Dermatophilaceae;g__GCA-2748155;s__	No Cluster Assigned	0.523621				Influent	State A	Week 1
BIN0015	1852194	1	k101_215212	4424		d__Bacteria;p__Proteobacteria;c__Gammaproteobacteria;o__Burkholderiales;f__Rhodocyclaceae;g__Zoogloea;s__	No Cluster Assigned	0.46995				Influent	State A	Week 1
BIN0031	1121776	1	k101_215212	4424		d__Bacteria;p__Proteobacteria;c__Gammaproteobacteria;o__Xanthomonadales;f__Xanthomonadaceae;g__Thermomonas;s__	No Cluster Assigned	0.775946				Influent	State A	Week 1
BIN0005	1662343	1	k101_215212	4424		d__Bacteria;p__Actinobacteriota;c__Actinomycetia;o__Actinomycetales;f__Dermatophilaceae;g__GCA-2748155;s__	No Cluster Assigned	0.523621				Influent	State A	Week 1
BIN0046	1433720	1	k101_215212	4424		d__Bacteria;p__Proteobacteria;c__Gammaproteobacteria;o__Pseudomonadales;f__UBA5862;g__;s__	No Cluster Assigned	0.607119				Influent	State A	Week 1
BIN0062	264449	1	k101_215212	4424		Unclassified	No Cluster Assigned	3.29152				Influent	State A	Week 1
BIN0011	1155917	1	k101_215212	4424		d__Bacteria;p__Actinobacteriota;c__Actinomycetia;o__Actinomycetales;f__Dermatophilaceae;g__GCA-2748155;s__	No Cluster Assigned	0.753028				Influent	State A	Week 1
BIN0005	1662343	1	k101_215212	4424		d__Bacteria;p__Actinobacteriota;c__Actinomycetia;o__Actinomycetales;f__Dermatophilaceae;g__GCA-2748155;s__	No Cluster Assigned	0.523621				Influent	State A	Week 1
BIN0011	1155917	1	k101_215212	4424		d__Bacteria;p__Actinobacteriota;c__Actinomycetia;o__Actinomycetales;f__Dermatophilaceae;g__GCA-2748155;s__	No Cluster Assigned	0.753028				Influent	State A	Week 1
BIN0011	1155917	1	k101_215212	4424		d__Bacteria;p__Actinobacteriota;c__Actinomycetia;o__Actinomycetales;f__Dermatophilaceae;g__GCA-2748155;s__	No Cluster Assigned	0.753028				Influent	State A	Week 1
BIN0005	1662343	1	k101_215212	4424		d__Bacteria;p__Actinobacteriota;c__Actinomycetia;o__Actinomycetales;f__Dermatophilaceae;g__GCA-2748155;s__	No Cluster Assigned	0.523621				Influent	State A	Week 1
BIN0015	1852194	1	k101_215212	4424		d__Bacteria;p__Proteobacteria;c__Gammaproteobacteria;o__Burkholderiales;f__Rhodocyclaceae;g__Zoogloea;s__	No Cluster Assigned	0.46995				Influent	State A	Week 1
BIN0011	1155917	1	k101_215212	4424		d__Bacteria;p__Actinobacteriota;c__Actinomycetia;o__Actinomycetales;f__Dermatophilaceae;g__GCA-2748155;s__	No Cluster Assigned	0.753028				Influent	State A	Week 1
BIN0011	1155917	1	k101_215212	4424		d__Bacteria;p__Actinobacteriota;c__Actinomycetia;o__Actinomycetales;f__Dermatophilaceae;g__GCA-2748155;s__	No Cluster Assigned	0.753028				Influent	State A	Week 1
BIN0002	1855624	1	k101_215212	4424		d__Bacteria;p__Proteobacteria;c__Gammaproteobacteria;o__Burkholderiales;f__Burkholderiaceae;g__JAABQG01;s__	No Cluster Assigned	0.469081				Influent	State A	Week 1
BIN0005	1662343	1	k101_215212	4424		d__Bacteria;p__Actinobacteriota;c__Actinomycetia;o__Actinomycetales;f__Dermatophilaceae;g__GCA-2748155;s__	No Cluster Assigned	0.523621				Influent	State A	Week 1
BIN0002	1855624	1	k101_215212	4424		d__Bacteria;p__Proteobacteria;c__Gammaproteobacteria;o__Burkholderiales;f__Burkholderiaceae;g__JAABQG01;s__	No Cluster Assigned	0.469081				Influent	State A	Week 1
BIN0103	83997	1	k101_215212	4424		Unclassified	No Cluster Assigned	10.3627				Influent	State A	Week 1
BIN0005	1662343	1	k101_215212	4424		d__Bacteria;p__Actinobacteriota;c__Actinomycetia;o__Actinomycetales;f__Dermatophilaceae;g__GCA-2748155;s__	No Cluster Assigned	0.523621				Influent	State A	Week 1
BIN0005	1662343	1	k101_215212	4424		d__Bacteria;p__Actinobacteriota;c__Actinomycetia;o__Actinomycetales;f__Dermatophilaceae;g__GCA-2748155;s__	No Cluster Assigned	0.523621				Influent	State A	Week 1
BIN0023	650015	1	k101_215212	4424		d__Bacteria;p__Actinobacteriota;c__Acidimicrobiia;o__Acidimicrobiales;f__Microtrichaceae;g__AWTP1-35;s__	No Cluster Assigned	1.3391				Influent	State A	Week 1
BIN0015	1852194	1	k101_351054	1061		d__Bacteria;p__Proteobacteria;c__Gammaproteobacteria;o__Burkholderiales;f__Rhodocyclaceae;g__Zoogloea;s__	24	1.95953			F_traL	Influent	State A	Week 1
BIN0072	427750	4	k101_243435	5710		d__Bacteria;p__Proteobacteria;c__Gammaproteobacteria;o__Burkholderiales;f__Burkholderiaceae;g__Ottowia;s__Ottowia	No Cluster Assigned	6.30648				Influent	State A	Week 1
BIN0072	427750	11	k101_267228	3651		d__Bacteria;p__Proteobacteria;c__Gammaproteobacteria;o__Burkholderiales;f__Burkholderiaceae;g__Ottowia;s__Ottowia	No Cluster Assigned	27.1234				Influent	State A	Week 1
BIN0072	427750	1	k101_280345	1720		d__Bacteria;p__Proteobacteria;c__Gammaproteobacteria;o__Burkholderiales;f__Burkholderiaceae;g__Ottowia;s__Ottowia	12	5.23401			MOBH	Influent	State A	Week 1
BIN0072	427750	1	k101_289844	2990		d__Bacteria;p__Proteobacteria;c__Gammaproteobacteria;o__Burkholderiales;f__Burkholderiaceae;g__Ottowia;s__Ottowia	No Cluster Assigned	3.01087				Influent	State A	Week 1
BIN0072	427750	1	k101_291947	2101		d__Bacteria;p__Proteobacteria;c__Gammaproteobacteria;o__Burkholderiales;f__Burkholderiaceae;g__Ottowia;s__Ottowia	1	4.28486			G_tfc5;T_virB1;G_tfc3	Influent	State A	Week 1
BIN0072	427750	2	k101_327284	2599		d__Bacteria;p__Proteobacteria;c__Gammaproteobacteria;o__Burkholderiales;f__Burkholderiaceae;g__Ottowia;s__Ottowia	No Cluster Assigned	6.92766				Influent	State A	Week 1
BIN0072	427750	1	k101_330520	2747		d__Bacteria;p__Proteobacteria;c__Gammaproteobacteria;o__Burkholderiales;f__Burkholderiaceae;g__Ottowia;s__Ottowia	No Cluster Assigned	3.27721				Influent	State A	Week 1
BIN0072	427750	1	k101_341194	7235		d__Bacteria;p__Proteobacteria;c__Gammaproteobacteria;o__Burkholderiales;f__Burkholderiaceae;g__Ottowia;s__Ottowia	11	1.2443				Influent	State A	Week 1
BIN0072	427750	1	k101_342969	13380		d__Bacteria;p__Proteobacteria;c__Gammaproteobacteria;o__Burkholderiales;f__Burkholderiaceae;g__Ottowia;s__Ottowia	No Cluster Assigned	0.672832				Influent	State A	Week 1
BIN0072	427750	1	k101_348231	3135		d__Bacteria;p__Proteobacteria;c__Gammaproteobacteria;o__Burkholderiales;f__Burkholderiaceae;g__Ottowia;s__Ottowia	16	2.87161				Influent	State A	Week 1
BIN0072	427750	3	k101_372933	3364		d__Bacteria;p__Proteobacteria;c__Gammaproteobacteria;o__Burkholderiales;f__Burkholderiaceae;g__Ottowia;s__Ottowia	1	8.02839	MPF_G	mate-pair-formation	G_tfc5;T_virB1;G_tfc3;G_tfc2	Influent	State A	Week 1
BIN0072	427750	1	k101_374274	2042		d__Bacteria;p__Proteobacteria;c__Gammaproteobacteria;o__Burkholderiales;f__Burkholderiaceae;g__Ottowia;s__Ottowia	4	4.40867	MPF_G	mate-pair-formation	G_tfc11;G_tfc12;G_tfc13	Influent	State A	Week 1
BIN0072	427750	1	k101_404038	3018		d__Bacteria;p__Proteobacteria;c__Gammaproteobacteria;o__Burkholderiales;f__Burkholderiaceae;g__Ottowia;s__Ottowia	No Cluster Assigned	2.98293				Influent	State A	Week 1
BIN0072	427750	3	k101_420931	5016		d__Bacteria;p__Proteobacteria;c__Gammaproteobacteria;o__Burkholderiales;f__Burkholderiaceae;g__Ottowia;s__Ottowia	No Cluster Assigned	5.38427				Influent	State A	Week 1
BIN0072	427750	1	k101_477167	1455		d__Bacteria;p__Proteobacteria;c__Gammaproteobacteria;o__Burkholderiales;f__Burkholderiaceae;g__Ottowia;s__Ottowia	3	6.18728			T_virB6;T_virB5	Influent	State A	Week 1
BIN0072	427750	1	k101_500775	1437		d__Bacteria;p__Proteobacteria;c__Gammaproteobacteria;o__Burkholderiales;f__Burkholderiaceae;g__Ottowia;s__Ottowia	No Cluster Assigned	6.26479			virb4	Influent	State A	Week 1
BIN0072	427750	2	k101_502364	8972		d__Bacteria;p__Proteobacteria;c__Gammaproteobacteria;o__Burkholderiales;f__Burkholderiaceae;g__Ottowia;s__Ottowia	17	2.0068				Influent	State A	Week 1
BIN0072	427750	2	k101_536333	6323		d__Bacteria;p__Proteobacteria;c__Gammaproteobacteria;o__Burkholderiales;f__Burkholderiaceae;g__Ottowia;s__Ottowia	No Cluster Assigned	2.84754				Influent	State A	Week 1
BIN0072	427750	1	k101_609278	3339		d__Bacteria;p__Proteobacteria;c__Gammaproteobacteria;o__Burkholderiales;f__Burkholderiaceae;g__Ottowia;s__Ottowia	No Cluster Assigned	2.69617				Influent	State A	Week 1
BIN0072	427750	2	k101_615442	5175		d__Bacteria;p__Proteobacteria;c__Gammaproteobacteria;o__Burkholderiales;f__Burkholderiaceae;g__Ottowia;s__Ottowia	No Cluster Assigned	3.47923				Influent	State A	Week 1
BIN0072	427750	2	k101_623549	2165		d__Bacteria;p__Proteobacteria;c__Gammaproteobacteria;o__Burkholderiales;f__Burkholderiaceae;g__Ottowia;s__Ottowia	13	8.31639				Influent	State A	Week 1
BIN0072	427750	1	k101_628684	1071		d__Bacteria;p__Proteobacteria;c__Gammaproteobacteria;o__Burkholderiales;f__Burkholderiaceae;g__Ottowia;s__Ottowia	15	8.40569	MPF_G	mate-pair-formation	G_tfc23;G_tfc24	Influent	State A	Week 1
BIN0072	427750	1	k101_653425	3442		d__Bacteria;p__Proteobacteria;c__Gammaproteobacteria;o__Burkholderiales;f__Burkholderiaceae;g__Ottowia;s__Ottowia	10	2.61548			T_virB9;T_virB11	Influent	State A	Week 1
BIN0013	3017842	1	k101_363952	1708		d__Bacteria;p__Proteobacteria;c__Gammaproteobacteria;o__Burkholderiales;f__Rhodocyclaceae;g__Zoogloea;s__Zoogloea	No Cluster Assigned	0.747083			F_traK;F_traE	Influent	State A	Week 1
BIN0013	3017842	1	k101_564388	1675		d__Bacteria;p__Proteobacteria;c__Gammaproteobacteria;o__Burkholderiales;f__Rhodocyclaceae;g__Zoogloea;s__Zoogloea	No Cluster Assigned	0.761801			F_traK	Influent	State A	Week 1
BIN0005	1662343	1	k101_503590	2947		d__Bacteria;p__Actinobacteriota;c__Actinomycetia;o__Actinomycetales;f__Dermatophilaceae;g__GCA-2748155;s__	No Cluster Assigned	0.786054				Influent	State A	Week 1
BIN0041	682924	2	k101_656799	3849		d__Bacteria;p__Bacteroidota;c__Bacteroidia;o__Chitinophagales;f__Saprospiraceae;g__OLB8;s__	No Cluster Assigned	2.92997				Influent	State A	Week 1
BIN0013	3017842	1	k101_447727	3438		d__Bacteria;p__Proteobacteria;c__Gammaproteobacteria;o__Burkholderiales;f__Rhodocyclaceae;g__Zoogloea;s__Zoogloea	16	0.371151				Influent	State A	Week 1
BIN0013	3017842	1	k101_493790	8021		d__Bacteria;p__Proteobacteria;c__Gammaproteobacteria;o__Burkholderiales;f__Rhodocyclaceae;g__Zoogloea;s__Zoogloea	No Cluster Assigned	0.159085				Influent	State A	Week 1
BIN0013	3017842	1	k101_623468	8535		d__Bacteria;p__Proteobacteria;c__Gammaproteobacteria;o__Burkholderiales;f__Rhodocyclaceae;g__Zoogloea;s__Zoogloea	No Cluster Assigned	0.149504				Influent	State A	Week 1
BIN0056	671851	1	k101_221295	2977		d__Bacteria;p__Proteobacteria;c__Gammaproteobacteria;o__Burkholderiales;f__Burkholderiaceae;g__Ottowia;s__Ottowia	No Cluster Assigned	1.92531				Influent	State A	Week 1
BIN0056	671851	1	k101_227622	5287		d__Bacteria;p__Proteobacteria;c__Gammaproteobacteria;o__Burkholderiales;f__Burkholderiaceae;g__Ottowia;s__Ottowia	No Cluster Assigned	1.0841				Influent	State A	Week 1
BIN0056	671851	5	k101_267228	3651		d__Bacteria;p__Proteobacteria;c__Gammaproteobacteria;o__Burkholderiales;f__Burkholderiaceae;g__Ottowia;s__Ottowia	No Cluster Assigned	7.84943				Influent	State A	Week 1
BIN0056	671851	1	k101_330520	2747		d__Bacteria;p__Proteobacteria;c__Gammaproteobacteria;o__Burkholderiales;f__Burkholderiaceae;g__Ottowia;s__Ottowia	No Cluster Assigned	2.08651				Influent	State A	Week 1
BIN0056	671851	2	k101_420931	5016		d__Bacteria;p__Proteobacteria;c__Gammaproteobacteria;o__Burkholderiales;f__Burkholderiaceae;g__Ottowia;s__Ottowia	No Cluster Assigned	2.28535				Influent	State A	Week 1
BIN0056	671851	2	k101_536333	6323		d__Bacteria;p__Proteobacteria;c__Gammaproteobacteria;o__Burkholderiales;f__Burkholderiaceae;g__Ottowia;s__Ottowia	No Cluster Assigned	1.81295				Influent	State A	Week 1
BIN0056	671851	1	k101_561453	5846		d__Bacteria;p__Proteobacteria;c__Gammaproteobacteria;o__Burkholderiales;f__Burkholderiaceae;g__Ottowia;s__Ottowia	10	0.98044				Influent	State A	Week 1
BIN0056	671851	1	k101_609278	3339		d__Bacteria;p__Proteobacteria;c__Gammaproteobacteria;o__Burkholderiales;f__Burkholderiaceae;g__Ottowia;s__Ottowia	No Cluster Assigned	1.71658				Influent	State A	Week 1
BIN0056	671851	1	k101_630859	1872		d__Bacteria;p__Proteobacteria;c__Gammaproteobacteria;o__Burkholderiales;f__Burkholderiaceae;g__Ottowia;s__Ottowia	20	3.06178				Influent	State A	Week 1
BIN0056	671851	1	k101_654722	7057		d__Bacteria;p__Proteobacteria;c__Gammaproteobacteria;o__Burkholderiales;f__Burkholderiaceae;g__Ottowia;s__Ottowia	11	0.812194				Influent	State A	Week 1
BIN0056	671851	1	k101_657328	3488		d__Bacteria;p__Proteobacteria;c__Gammaproteobacteria;o__Burkholderiales;f__Burkholderiaceae;g__Ottowia;s__Ottowia	No Cluster Assigned	1.64325			F_traG	Influent	State A	Week 1
BIN0051	467719	1	k101_284641	5119		d__Bacteria;p__Proteobacteria;c__Gammaproteobacteria;o__Burkholderiales;f__Rhodocyclaceae;g__Azospira_A;s__	No Cluster Assigned	1.60836				Influent	State A	Week 1
BIN0051	467719	1	k101_514599	3808		d__Bacteria;p__Proteobacteria;c__Gammaproteobacteria;o__Burkholderiales;f__Rhodocyclaceae;g__Azospira_A;s__	No Cluster Assigned	2.16208				Influent	State A	Week 1
BIN0001	1835568	1	k101_536649	1064		d__Bacteria;p__Proteobacteria;c__Gammaproteobacteria;o__Steroidobacterales;f__Steroidobacteraceae;g__RPQJ01;s__	No Cluster Assigned	1.9717			T_virB6	Influent	State A	Week 1
BIN0015	1852194	1	k101_454468	1482		d__Bacteria;p__Proteobacteria;c__Gammaproteobacteria;o__Burkholderiales;f__Rhodocyclaceae;g__Zoogloea;s__	No Cluster Assigned	1.40287				Influent	State A	Week 1
BIN0002	1855624	1	k101_236164	2980		d__Bacteria;p__Proteobacteria;c__Gammaproteobacteria;o__Burkholderiales;f__Burkholderiaceae;g__JAABQG01;s__	No Cluster Assigned	0.696381				Influent	State A	Week 1
BIN0002	1855624	1	k101_267228	3651		d__Bacteria;p__Proteobacteria;c__Gammaproteobacteria;o__Burkholderiales;f__Burkholderiaceae;g__JAABQG01;s__	No Cluster Assigned	0.568396				Influent	State A	Week 1
BIN0002	1855624	1	k101_341194	7235		d__Bacteria;p__Proteobacteria;c__Gammaproteobacteria;o__Burkholderiales;f__Burkholderiaceae;g__JAABQG01;s__	11	0.28683				Influent	State A	Week 1
BIN0002	1855624	1	k101_409482	2579		d__Bacteria;p__Proteobacteria;c__Gammaproteobacteria;o__Burkholderiales;f__Burkholderiaceae;g__JAABQG01;s__	No Cluster Assigned	0.804659				Influent	State A	Week 1
BIN0002	1855624	1	k101_434672	3020		d__Bacteria;p__Proteobacteria;c__Gammaproteobacteria;o__Burkholderiales;f__Burkholderiaceae;g__JAABQG01;s__	No Cluster Assigned	0.687157				Influent	State A	Week 1
BIN0002	1855624	1	k101_437285	3135		d__Bacteria;p__Proteobacteria;c__Gammaproteobacteria;o__Burkholderiales;f__Burkholderiaceae;g__JAABQG01;s__	No Cluster Assigned	0.66195				Influent	State A	Week 1
BIN0002	1855624	1	k101_500775	1437		d__Bacteria;p__Proteobacteria;c__Gammaproteobacteria;o__Burkholderiales;f__Burkholderiaceae;g__JAABQG01;s__	No Cluster Assigned	1.44413			virb4	Influent	State A	Week 1
BIN0002	1855624	1	k101_550280	3453		d__Bacteria;p__Proteobacteria;c__Gammaproteobacteria;o__Burkholderiales;f__Burkholderiaceae;g__JAABQG01;s__	No Cluster Assigned	0.600989				Influent	State A	Week 1
BIN0002	1855624	2	k101_561453	5846		d__Bacteria;p__Proteobacteria;c__Gammaproteobacteria;o__Burkholderiales;f__Burkholderiaceae;g__JAABQG01;s__	10	0.709961				Influent	State A	Week 1
BIN0039	4030981	2	k101_267228	3651		d__Bacteria;p__Bacteroidota;c__Bacteroidia;o__AKYH767-A;f__OLB10;g__OLB10;s__OLB10	No Cluster Assigned	0.523312				Influent	State A	Week 1
BIN0039	4030981	1	k101_284071	4016		d__Bacteria;p__Bacteroidota;c__Bacteroidia;o__AKYH767-A;f__OLB10;g__OLB10;s__OLB10	No Cluster Assigned	0.237875			F_traG	Influent	State A	Week 1
BIN0039	4030981	1	k101_285476	2506		d__Bacteria;p__Bacteroidota;c__Bacteroidia;o__AKYH767-A;f__OLB10;g__OLB10;s__OLB10	No Cluster Assigned	0.381207				Influent	State A	Week 1
BIN0039	4030981	2	k101_294122	1380		d__Bacteria;p__Bacteroidota;c__Bacteroidia;o__AKYH767-A;f__OLB10;g__OLB10;s__OLB10	1	1.3845			G_tfc5;T_virB1;T_virB1	Influent	State A	Week 1
BIN0039	4030981	3	k101_341194	7235		d__Bacteria;p__Bacteroidota;c__Bacteroidia;o__AKYH767-A;f__OLB10;g__OLB10;s__OLB10	11	0.396118				Influent	State A	Week 1
BIN0039	4030981	1	k101_348231	3135		d__Bacteria;p__Bacteroidota;c__Bacteroidia;o__AKYH767-A;f__OLB10;g__OLB10;s__OLB10	16	0.304723				Influent	State A	Week 1
BIN0039	4030981	1	k101_375898	1850		d__Bacteria;p__Bacteroidota;c__Bacteroidia;o__AKYH767-A;f__OLB10;g__OLB10;s__OLB10	4	0.516381	MPF_G	mate-pair-formation	G_tfc13;G_tfc12	Influent	State A	Week 1
BIN0039	4030981	1	k101_393522	2509		d__Bacteria;p__Bacteroidota;c__Bacteroidia;o__AKYH767-A;f__OLB10;g__OLB10;s__OLB10	No Cluster Assigned	0.380751				Influent	State A	Week 1
BIN0039	4030981	1	k101_400699	3012		d__Bacteria;p__Bacteroidota;c__Bacteroidia;o__AKYH767-A;f__OLB10;g__OLB10;s__OLB10	8	0.317166			F_traN;F_trbC	Influent	State A	Week 1
BIN0039	4030981	2	k101_428190	6073		d__Bacteria;p__Bacteroidota;c__Bacteroidia;o__AKYH767-A;f__OLB10;g__OLB10;s__OLB10	No Cluster Assigned	0.314607				Influent	State A	Week 1
BIN0039	4030981	1	k101_501849	6232		d__Bacteria;p__Bacteroidota;c__Bacteroidia;o__AKYH767-A;f__OLB10;g__OLB10;s__OLB10	No Cluster Assigned	0.15329				Influent	State A	Week 1
BIN0039	4030981	1	k101_503590	2947		d__Bacteria;p__Bacteroidota;c__Bacteroidia;o__AKYH767-A;f__OLB10;g__OLB10;s__OLB10	No Cluster Assigned	0.324162				Influent	State A	Week 1
BIN0039	4030981	1	k101_503683	1163		d__Bacteria;p__Bacteroidota;c__Bacteroidia;o__AKYH767-A;f__OLB10;g__OLB10;s__OLB10	No Cluster Assigned	0.821415			MOBP1	Influent	State A	Week 1
BIN0039	4030981	1	k101_528495	8730		d__Bacteria;p__Bacteroidota;c__Bacteroidia;o__AKYH767-A;f__OLB10;g__OLB10;s__OLB10	1	0.109428			G_tfc2	Influent	State A	Week 1
BIN0039	4030981	2	k101_536333	6323		d__Bacteria;p__Bacteroidota;c__Bacteroidia;o__AKYH767-A;f__OLB10;g__OLB10;s__OLB10	No Cluster Assigned	0.302168				Influent	State A	Week 1
BIN0039	4030981	1	k101_575548	2507		d__Bacteria;p__Bacteroidota;c__Bacteroidia;o__AKYH767-A;f__OLB10;g__OLB10;s__OLB10	1	0.381055	MPF_F	mate-pair-formation	t4cp1;G_tfc7	Influent	State A	Week 1
BIN0039	4030981	1	k101_654722	7057		d__Bacteria;p__Bacteroidota;c__Bacteroidia;o__AKYH767-A;f__OLB10;g__OLB10;s__OLB10	11	0.13537				Influent	State A	Week 1
BIN0039	4030981	1	k101_661237	8993		d__Bacteria;p__Bacteroidota;c__Bacteroidia;o__AKYH767-A;f__OLB10;g__OLB10;s__OLB10	No Cluster Assigned	0.106228				Influent	State A	Week 1
BIN0041	682924	1	k101_616547	3731		d__Bacteria;p__Bacteroidota;c__Bacteroidia;o__Chitinophagales;f__Saprospiraceae;g__OLB8;s__	No Cluster Assigned	1.51132				Influent	State A	Week 1
BIN0041	682924	1	k101_650471	6239		d__Bacteria;p__Bacteroidota;c__Bacteroidia;o__Chitinophagales;f__Saprospiraceae;g__OLB8;s__	No Cluster Assigned	0.903786				Influent	State A	Week 1
BIN0030	1516726	1	k101_520850	1766		d__Bacteria;p__Proteobacteria;c__Gammaproteobacteria;o__Competibacterales;f__Competibacteraceae;g__RXIV01;s__RXIV01	No Cluster Assigned	1.43766				Influent	State A	Week 1
BIN0002	1855624	1	k101_221295	2977		d__Bacteria;p__Proteobacteria;c__Gammaproteobacteria;o__Burkholderiales;f__Burkholderiaceae;g__JAABQG01;s__	No Cluster Assigned	0.697082				Influent	State A	Week 1
BIN0002	1855624	1	k101_243435	5710		d__Bacteria;p__Proteobacteria;c__Gammaproteobacteria;o__Burkholderiales;f__Burkholderiaceae;g__JAABQG01;s__	No Cluster Assigned	0.363435				Influent	State A	Week 1
BIN0002	1855624	1	k101_451447	3846		d__Bacteria;p__Proteobacteria;c__Gammaproteobacteria;o__Burkholderiales;f__Burkholderiaceae;g__JAABQG01;s__	No Cluster Assigned	0.539577				Influent	State A	Week 1
BIN0013	3017842	1	k101_262175	1064		d__Bacteria;p__Proteobacteria;c__Gammaproteobacteria;o__Burkholderiales;f__Rhodocyclaceae;g__Zoogloea;s__Zoogloea	No Cluster Assigned	1.19926			MOBP1	Influent	State A	Week 1
BIN0028	971714	1	k101_347584	7336		d__Bacteria;p__Proteobacteria;c__Gammaproteobacteria;o__Competibacterales;f__Competibacteraceae;g__Competibacter_A;s__	No Cluster Assigned	0.540201				Influent	State A	Week 1
BIN0028	971714	1	k101_422866	1412		d__Bacteria;p__Proteobacteria;c__Gammaproteobacteria;o__Competibacterales;f__Competibacteraceae;g__Competibacter_A;s__	No Cluster Assigned	2.8066			T_virB10	Influent	State A	Week 1
BIN0028	971714	1	k101_639931	9095		d__Bacteria;p__Proteobacteria;c__Gammaproteobacteria;o__Competibacterales;f__Competibacteraceae;g__Competibacter_A;s__	No Cluster Assigned	0.435724				Influent	State A	Week 1
BIN0028	971714	1	k101_646465	2983		d__Bacteria;p__Proteobacteria;c__Gammaproteobacteria;o__Competibacterales;f__Competibacteraceae;g__Competibacter_A;s__	No Cluster Assigned	1.3285				Influent	State A	Week 1
BIN0036	658562	1	k101_262175	1064		d__Bacteria;p__Bacteroidota;c__Bacteroidia;o__Chitinophagales;f__JADIYW01;g__JADJSS01;s__	No Cluster Assigned	5.49559			MOBP1	Influent	State A	Week 1
BIN0029	699442	1	k101_507057	4185		d__Bacteria;p__Proteobacteria;c__Gammaproteobacteria;o__Burkholderiales;f__Thiobacillaceae;g__Thiobacillus;s__	No Cluster Assigned	1.31555				Influent	State A	Week 1
BIN0027	993143	1	k101_540910	2925		d__Bacteria;p__Proteobacteria;c__Gammaproteobacteria;o__Xanthomonadales;f__Rhodanobacteraceae;g__;s__	7	1.32561			G_tfc10;G_tfc9;G_tfc8;G_tfc7;t4cp1	Influent	State A	Week 1
BIN0027	993143	1	k101_567800	3007		d__Bacteria;p__Proteobacteria;c__Gammaproteobacteria;o__Xanthomonadales;f__Rhodanobacteraceae;g__;s__	No Cluster Assigned	1.28946				Influent	State A	Week 1
BIN0109	175573	1	k101_341194	7235		Unclassified	11	3.03149				Influent	State A	Week 1
BIN0109	175573	1	k101_410273	2264		Unclassified	No Cluster Assigned	9.68766	MPF_G	mate-pair-formation	G_tfc24;G_tfc23	Influent	State A	Week 1
BIN0109	175573	3	k101_502364	8972		Unclassified	17	7.33377				Influent	State A	Week 1
BIN0109	175573	1	k101_668845	3186		Unclassified	4	6.88414	MPF_G	mate-pair-formation	G_tfc14;G_tfc13;G_tfc12;G_tfc11	Influent	State A	Week 1
BIN0045	588401	1	k101_348231	3135		d__Bacteria;p__Proteobacteria;c__Gammaproteobacteria;o__Burkholderiales;f__Burkholderiaceae;g__Rubrivivax;s__	16	2.08757				Influent	State A	Week 1
BIN0052	416186	1	k101_647876	4150		Unclassified	No Cluster Assigned	2.22955				Influent	State A	Week 1
BIN0031	1121776	1	k101_274296	3606		d__Bacteria;p__Proteobacteria;c__Gammaproteobacteria;o__Xanthomonadales;f__Xanthomonadaceae;g__Thermomonas;s__	No Cluster Assigned	0.951965				Influent	State A	Week 1
BIN0117	65334	1	k101_493980	4440		Unclassified	No Cluster Assigned	13.2749				Influent	State A	Week 1
BIN0066	385576	1	k101_264052	2589		d__Bacteria;p__Proteobacteria;c__Gammaproteobacteria;o__Burkholderiales;f__Rhodocyclaceae;g__Azospira_A;s__	No Cluster Assigned	3.85754				Influent	State A	Week 1
BIN0066	385576	1	k101_279569	3472		d__Bacteria;p__Proteobacteria;c__Gammaproteobacteria;o__Burkholderiales;f__Rhodocyclaceae;g__Azospira_A;s__	No Cluster Assigned	2.87649				Influent	State A	Week 1
BIN0066	385576	1	k101_348231	3135		d__Bacteria;p__Proteobacteria;c__Gammaproteobacteria;o__Burkholderiales;f__Rhodocyclaceae;g__Azospira_A;s__	16	3.1857				Influent	State A	Week 1
BIN0066	385576	3	k101_443051	4359		d__Bacteria;p__Proteobacteria;c__Gammaproteobacteria;o__Burkholderiales;f__Rhodocyclaceae;g__Azospira_A;s__	No Cluster Assigned	6.87349				Influent	State A	Week 1
BIN0066	385576	1	k101_448003	3425		d__Bacteria;p__Proteobacteria;c__Gammaproteobacteria;o__Burkholderiales;f__Rhodocyclaceae;g__Azospira_A;s__	No Cluster Assigned	2.91597				Influent	State A	Week 1
BIN0066	385576	2	k101_641941	3834		d__Bacteria;p__Proteobacteria;c__Gammaproteobacteria;o__Burkholderiales;f__Rhodocyclaceae;g__Azospira_A;s__	No Cluster Assigned	5.2098				Influent	State A	Week 1
BIN0031	1121776	1	k101_639494	5432		d__Bacteria;p__Proteobacteria;c__Gammaproteobacteria;o__Xanthomonadales;f__Xanthomonadaceae;g__Thermomonas;s__	No Cluster Assigned	0.631956				Influent	State A	Week 1
BIN0034	1127002	1	k101_534356	6417		d__Bacteria;p__Proteobacteria;c__Gammaproteobacteria;o__Competibacterales;f__Competibacteraceae;g__RXIW01;s__RXIW01	No Cluster Assigned	0.532471			MOBQ	Influent	State A	Week 1
BIN0034	1127002	2	k101_589502	1888		d__Bacteria;p__Proteobacteria;c__Gammaproteobacteria;o__Competibacterales;f__Competibacteraceae;g__RXIW01;s__RXIW01	No Cluster Assigned	3.61956			MOBQ	Influent	State A	Week 1
BIN0067	169062	6	k101_630859	1872		Unclassified	20	73.005				Influent	State A	Week 1
BIN0117	65334	1	k101_352687	1803		Unclassified	1	32.6902	MPF_G	mate-pair-formation	G_tfc3;G_tfc2	Influent	State A	Week 1
BIN0117	65334	1	k101_641941	3834		Unclassified	No Cluster Assigned	15.3731				Influent	State A	Week 1
BIN0059	504766	1	k101_420931	5016		d__Bacteria;p__Proteobacteria;c__Gammaproteobacteria;o__Burkholderiales;f__Usitatibacteraceae;g__FEB-7;s__	No Cluster Assigned	1.52092				Influent	State A	Week 1
BIN0059	504766	1	k101_630423	9946		d__Bacteria;p__Proteobacteria;c__Gammaproteobacteria;o__Burkholderiales;f__Usitatibacteraceae;g__FEB-7;s__	32	0.767034				Influent	State A	Week 1
BIN0005	1662343	1	k101_668845	3186		d__Bacteria;p__Actinobacteriota;c__Actinomycetia;o__Actinomycetales;f__Dermatophilaceae;g__GCA-2748155;s__	4	0.727087	MPF_G	mate-pair-formation	G_tfc14;G_tfc13;G_tfc12;G_tfc11	Influent	State A	Week 1
BIN0055	285392	1	k101_216764	3972		d__Bacteria;p__Cyanobacteria;c__Vampirovibrionia;o__Obscuribacterales;f__Obscuribacteraceae;g__Obscuribacter;s__Obscuribacter	No Cluster Assigned	3.39705				Influent	State A	Week 1
BIN0055	285392	1	k101_216764	3972		d__Bacteria;p__Cyanobacteria;c__Vampirovibrionia;o__Obscuribacterales;f__Obscuribacteraceae;g__Obscuribacter;s__Obscuribacter	No Cluster Assigned	3.39705				Influent	State A	Week 1
BIN0055	285392	1	k101_216764	3972		d__Bacteria;p__Cyanobacteria;c__Vampirovibrionia;o__Obscuribacterales;f__Obscuribacteraceae;g__Obscuribacter;s__Obscuribacter	No Cluster Assigned	3.39705				Influent	State A	Week 1
BIN0052	416186	1	k101_216764	3972		Unclassified	No Cluster Assigned	2.32947				Influent	State A	Week 1
BIN0055	285392	1	k101_216764	3972		d__Bacteria;p__Cyanobacteria;c__Vampirovibrionia;o__Obscuribacterales;f__Obscuribacteraceae;g__Obscuribacter;s__Obscuribacter	No Cluster Assigned	3.39705				Influent	State A	Week 1
BIN0055	285392	1	k101_216764	3972		d__Bacteria;p__Cyanobacteria;c__Vampirovibrionia;o__Obscuribacterales;f__Obscuribacteraceae;g__Obscuribacter;s__Obscuribacter	No Cluster Assigned	3.39705				Influent	State A	Week 1
BIN0052	416186	1	k101_216764	3972		Unclassified	No Cluster Assigned	2.32947				Influent	State A	Week 1
BIN0069	178538	1	k101_216764	3972		d__Bacteria;p__Cyanobacteria;c__Vampirovibrionia;o__Obscuribacterales;f__Obscuribacteraceae;g__Obscuribacter;s__Obscuribacter	No Cluster Assigned	5.43017				Influent	State A	Week 1
BIN0052	416186	1	k101_216764	3972		Unclassified	No Cluster Assigned	2.32947				Influent	State A	Week 1
BIN0055	285392	1	k101_216764	3972		d__Bacteria;p__Cyanobacteria;c__Vampirovibrionia;o__Obscuribacterales;f__Obscuribacteraceae;g__Obscuribacter;s__Obscuribacter	No Cluster Assigned	3.39705				Influent	State A	Week 1
BIN0055	285392	1	k101_216764	3972		d__Bacteria;p__Cyanobacteria;c__Vampirovibrionia;o__Obscuribacterales;f__Obscuribacteraceae;g__Obscuribacter;s__Obscuribacter	No Cluster Assigned	3.39705				Influent	State A	Week 1
BIN0055	285392	21	k101_216764	3972		d__Bacteria;p__Cyanobacteria;c__Vampirovibrionia;o__Obscuribacterales;f__Obscuribacteraceae;g__Obscuribacter;s__Obscuribacter	No Cluster Assigned	71.3381				Influent	State A	Week 1
BIN0052	416186	1	k101_216764	3972		Unclassified	No Cluster Assigned	2.32947				Influent	State A	Week 1
BIN0055	285392	2	k101_216764	3972		d__Bacteria;p__Cyanobacteria;c__Vampirovibrionia;o__Obscuribacterales;f__Obscuribacteraceae;g__Obscuribacter;s__Obscuribacter	No Cluster Assigned	6.7941				Influent	State A	Week 1
BIN0055	285392	1	k101_216764	3972		d__Bacteria;p__Cyanobacteria;c__Vampirovibrionia;o__Obscuribacterales;f__Obscuribacteraceae;g__Obscuribacter;s__Obscuribacter	No Cluster Assigned	3.39705				Influent	State A	Week 1
BIN0055	285392	1	k101_216764	3972		d__Bacteria;p__Cyanobacteria;c__Vampirovibrionia;o__Obscuribacterales;f__Obscuribacteraceae;g__Obscuribacter;s__Obscuribacter	No Cluster Assigned	3.39705				Influent	State A	Week 1
BIN0055	285392	3	k101_216764	3972		d__Bacteria;p__Cyanobacteria;c__Vampirovibrionia;o__Obscuribacterales;f__Obscuribacteraceae;g__Obscuribacter;s__Obscuribacter	No Cluster Assigned	10.1912				Influent	State A	Week 1
BIN0055	285392	2	k101_216764	3972		d__Bacteria;p__Cyanobacteria;c__Vampirovibrionia;o__Obscuribacterales;f__Obscuribacteraceae;g__Obscuribacter;s__Obscuribacter	No Cluster Assigned	6.7941				Influent	State A	Week 1
BIN0058	273746	1	k101_216764	3972		d__Bacteria;p__Cyanobacteria;c__Vampirovibrionia;o__Obscuribacterales;f__Obscuribacteraceae;g__Obscuribacter;s__Obscuribacter	No Cluster Assigned	3.54157				Influent	State A	Week 1
BIN0055	285392	1	k101_216764	3972		d__Bacteria;p__Cyanobacteria;c__Vampirovibrionia;o__Obscuribacterales;f__Obscuribacteraceae;g__Obscuribacter;s__Obscuribacter	No Cluster Assigned	3.39705				Influent	State A	Week 1
BIN0055	285392	3	k101_216764	3972		d__Bacteria;p__Cyanobacteria;c__Vampirovibrionia;o__Obscuribacterales;f__Obscuribacteraceae;g__Obscuribacter;s__Obscuribacter	No Cluster Assigned	10.1912				Influent	State A	Week 1
BIN0054	247412	1	k101_216764	3972		d__Bacteria;p__Cyanobacteria;c__Vampirovibrionia;o__Obscuribacterales;f__Obscuribacteraceae;g__Obscuribacter;s__Obscuribacter	No Cluster Assigned	3.91853				Influent	State A	Week 1
BIN0055	285392	2	k101_216764	3972		d__Bacteria;p__Cyanobacteria;c__Vampirovibrionia;o__Obscuribacterales;f__Obscuribacteraceae;g__Obscuribacter;s__Obscuribacter	No Cluster Assigned	6.7941				Influent	State A	Week 1
BIN0052	416186	1	k101_216764	3972		Unclassified	No Cluster Assigned	2.32947				Influent	State A	Week 1
BIN0055	285392	2	k101_216764	3972		d__Bacteria;p__Cyanobacteria;c__Vampirovibrionia;o__Obscuribacterales;f__Obscuribacteraceae;g__Obscuribacter;s__Obscuribacter	No Cluster Assigned	6.7941				Influent	State A	Week 1
BIN0054	247412	1	k101_216764	3972		d__Bacteria;p__Cyanobacteria;c__Vampirovibrionia;o__Obscuribacterales;f__Obscuribacteraceae;g__Obscuribacter;s__Obscuribacter	No Cluster Assigned	3.91853				Influent	State A	Week 1
BIN0055	285392	2	k101_216764	3972		d__Bacteria;p__Cyanobacteria;c__Vampirovibrionia;o__Obscuribacterales;f__Obscuribacteraceae;g__Obscuribacter;s__Obscuribacter	No Cluster Assigned	6.7941				Influent	State A	Week 1
BIN0058	273746	1	k101_216764	3972		d__Bacteria;p__Cyanobacteria;c__Vampirovibrionia;o__Obscuribacterales;f__Obscuribacteraceae;g__Obscuribacter;s__Obscuribacter	No Cluster Assigned	3.54157				Influent	State A	Week 1
BIN0069	178538	1	k101_216764	3972		d__Bacteria;p__Cyanobacteria;c__Vampirovibrionia;o__Obscuribacterales;f__Obscuribacteraceae;g__Obscuribacter;s__Obscuribacter	No Cluster Assigned	5.43017				Influent	State A	Week 1
BIN0082	144588	1	k101_216764	3972		Unclassified	No Cluster Assigned	6.7052				Influent	State A	Week 1
BIN0058	273746	1	k101_216764	3972		d__Bacteria;p__Cyanobacteria;c__Vampirovibrionia;o__Obscuribacterales;f__Obscuribacteraceae;g__Obscuribacter;s__Obscuribacter	No Cluster Assigned	3.54157				Influent	State A	Week 1
BIN0055	285392	2	k101_216764	3972		d__Bacteria;p__Cyanobacteria;c__Vampirovibrionia;o__Obscuribacterales;f__Obscuribacteraceae;g__Obscuribacter;s__Obscuribacter	No Cluster Assigned	6.7941				Influent	State A	Week 1
BIN0055	285392	4	k101_216764	3972		d__Bacteria;p__Cyanobacteria;c__Vampirovibrionia;o__Obscuribacterales;f__Obscuribacteraceae;g__Obscuribacter;s__Obscuribacter	No Cluster Assigned	13.5882				Influent	State A	Week 1
BIN0052	416186	1	k101_216764	3972		Unclassified	No Cluster Assigned	2.32947				Influent	State A	Week 1
BIN0055	285392	7	k101_216764	3972		d__Bacteria;p__Cyanobacteria;c__Vampirovibrionia;o__Obscuribacterales;f__Obscuribacteraceae;g__Obscuribacter;s__Obscuribacter	No Cluster Assigned	23.7794				Influent	State A	Week 1
BIN0055	285392	1	k101_216764	3972		d__Bacteria;p__Cyanobacteria;c__Vampirovibrionia;o__Obscuribacterales;f__Obscuribacteraceae;g__Obscuribacter;s__Obscuribacter	No Cluster Assigned	3.39705				Influent	State A	Week 1
BIN0055	285392	5	k101_216764	3972		d__Bacteria;p__Cyanobacteria;c__Vampirovibrionia;o__Obscuribacterales;f__Obscuribacteraceae;g__Obscuribacter;s__Obscuribacter	No Cluster Assigned	16.9853				Influent	State A	Week 1
BIN0055	285392	1	k101_216764	3972		d__Bacteria;p__Cyanobacteria;c__Vampirovibrionia;o__Obscuribacterales;f__Obscuribacteraceae;g__Obscuribacter;s__Obscuribacter	No Cluster Assigned	3.39705				Influent	State A	Week 1
BIN0055	285392	4	k101_216764	3972		d__Bacteria;p__Cyanobacteria;c__Vampirovibrionia;o__Obscuribacterales;f__Obscuribacteraceae;g__Obscuribacter;s__Obscuribacter	No Cluster Assigned	13.5882				Influent	State A	Week 1
BIN0055	285392	19	k101_216764	3972		d__Bacteria;p__Cyanobacteria;c__Vampirovibrionia;o__Obscuribacterales;f__Obscuribacteraceae;g__Obscuribacter;s__Obscuribacter	No Cluster Assigned	64.544				Influent	State A	Week 1
BIN0055	285392	10	k101_216764	3972		d__Bacteria;p__Cyanobacteria;c__Vampirovibrionia;o__Obscuribacterales;f__Obscuribacteraceae;g__Obscuribacter;s__Obscuribacter	No Cluster Assigned	33.9705				Influent	State A	Week 1
BIN0052	416186	1	k101_216764	3972		Unclassified	No Cluster Assigned	2.32947				Influent	State A	Week 1
BIN0055	285392	1	k101_216764	3972		d__Bacteria;p__Cyanobacteria;c__Vampirovibrionia;o__Obscuribacterales;f__Obscuribacteraceae;g__Obscuribacter;s__Obscuribacter	No Cluster Assigned	3.39705				Influent	State A	Week 1
BIN0039	4030981	1	k101_216764	3972		d__Bacteria;p__Bacteroidota;c__Bacteroidia;o__AKYH767-A;f__OLB10;g__OLB10;s__OLB10	No Cluster Assigned	0.24051				Influent	State A	Week 1
BIN0058	273746	1	k101_216764	3972		d__Bacteria;p__Cyanobacteria;c__Vampirovibrionia;o__Obscuribacterales;f__Obscuribacteraceae;g__Obscuribacter;s__Obscuribacter	No Cluster Assigned	3.54157				Influent	State A	Week 1
BIN0055	285392	6	k101_216764	3972		d__Bacteria;p__Cyanobacteria;c__Vampirovibrionia;o__Obscuribacterales;f__Obscuribacteraceae;g__Obscuribacter;s__Obscuribacter	No Cluster Assigned	20.3823				Influent	State A	Week 1
BIN0055	285392	2	k101_216764	3972		d__Bacteria;p__Cyanobacteria;c__Vampirovibrionia;o__Obscuribacterales;f__Obscuribacteraceae;g__Obscuribacter;s__Obscuribacter	No Cluster Assigned	6.7941				Influent	State A	Week 1
BIN0052	416186	1	k101_216764	3972		Unclassified	No Cluster Assigned	2.32947				Influent	State A	Week 1
BIN0054	247412	1	k101_216764	3972		d__Bacteria;p__Cyanobacteria;c__Vampirovibrionia;o__Obscuribacterales;f__Obscuribacteraceae;g__Obscuribacter;s__Obscuribacter	No Cluster Assigned	3.91853				Influent	State A	Week 1
BIN0055	285392	1	k101_216764	3972		d__Bacteria;p__Cyanobacteria;c__Vampirovibrionia;o__Obscuribacterales;f__Obscuribacteraceae;g__Obscuribacter;s__Obscuribacter	No Cluster Assigned	3.39705				Influent	State A	Week 1
BIN0055	285392	1	k101_216764	3972		d__Bacteria;p__Cyanobacteria;c__Vampirovibrionia;o__Obscuribacterales;f__Obscuribacteraceae;g__Obscuribacter;s__Obscuribacter	No Cluster Assigned	3.39705				Influent	State A	Week 1
BIN0055	285392	1	k101_216764	3972		d__Bacteria;p__Cyanobacteria;c__Vampirovibrionia;o__Obscuribacterales;f__Obscuribacteraceae;g__Obscuribacter;s__Obscuribacter	No Cluster Assigned	3.39705				Influent	State A	Week 1
BIN0054	247412	1	k101_216764	3972		d__Bacteria;p__Cyanobacteria;c__Vampirovibrionia;o__Obscuribacterales;f__Obscuribacteraceae;g__Obscuribacter;s__Obscuribacter	No Cluster Assigned	3.91853				Influent	State A	Week 1
BIN0054	247412	1	k101_216764	3972		d__Bacteria;p__Cyanobacteria;c__Vampirovibrionia;o__Obscuribacterales;f__Obscuribacteraceae;g__Obscuribacter;s__Obscuribacter	No Cluster Assigned	3.91853				Influent	State A	Week 1
BIN0055	285392	3	k101_216764	3972		d__Bacteria;p__Cyanobacteria;c__Vampirovibrionia;o__Obscuribacterales;f__Obscuribacteraceae;g__Obscuribacter;s__Obscuribacter	No Cluster Assigned	10.1912				Influent	State A	Week 1
BIN0055	285392	1	k101_216764	3972		d__Bacteria;p__Cyanobacteria;c__Vampirovibrionia;o__Obscuribacterales;f__Obscuribacteraceae;g__Obscuribacter;s__Obscuribacter	No Cluster Assigned	3.39705				Influent	State A	Week 1
BIN0054	247412	2	k101_216764	3972		d__Bacteria;p__Cyanobacteria;c__Vampirovibrionia;o__Obscuribacterales;f__Obscuribacteraceae;g__Obscuribacter;s__Obscuribacter	No Cluster Assigned	7.83706				Influent	State A	Week 1
BIN0054	247412	1	k101_216764	3972		d__Bacteria;p__Cyanobacteria;c__Vampirovibrionia;o__Obscuribacterales;f__Obscuribacteraceae;g__Obscuribacter;s__Obscuribacter	No Cluster Assigned	3.91853				Influent	State A	Week 1
BIN0069	178538	1	k101_216764	3972		d__Bacteria;p__Cyanobacteria;c__Vampirovibrionia;o__Obscuribacterales;f__Obscuribacteraceae;g__Obscuribacter;s__Obscuribacter	No Cluster Assigned	5.43017				Influent	State A	Week 1
BIN0054	247412	1	k101_216764	3972		d__Bacteria;p__Cyanobacteria;c__Vampirovibrionia;o__Obscuribacterales;f__Obscuribacteraceae;g__Obscuribacter;s__Obscuribacter	No Cluster Assigned	3.91853				Influent	State A	Week 1
BIN0055	285392	1	k101_216764	3972		d__Bacteria;p__Cyanobacteria;c__Vampirovibrionia;o__Obscuribacterales;f__Obscuribacteraceae;g__Obscuribacter;s__Obscuribacter	No Cluster Assigned	3.39705				Influent	State A	Week 1
BIN0052	416186	1	k101_216764	3972		Unclassified	No Cluster Assigned	2.32947				Influent	State A	Week 1
BIN0054	247412	1	k101_216764	3972		d__Bacteria;p__Cyanobacteria;c__Vampirovibrionia;o__Obscuribacterales;f__Obscuribacteraceae;g__Obscuribacter;s__Obscuribacter	No Cluster Assigned	3.91853				Influent	State A	Week 1
BIN0052	416186	1	k101_216764	3972		Unclassified	No Cluster Assigned	2.32947				Influent	State A	Week 1
BIN0069	178538	1	k101_216764	3972		d__Bacteria;p__Cyanobacteria;c__Vampirovibrionia;o__Obscuribacterales;f__Obscuribacteraceae;g__Obscuribacter;s__Obscuribacter	No Cluster Assigned	5.43017				Influent	State A	Week 1
BIN0055	285392	1	k101_216764	3972		d__Bacteria;p__Cyanobacteria;c__Vampirovibrionia;o__Obscuribacterales;f__Obscuribacteraceae;g__Obscuribacter;s__Obscuribacter	No Cluster Assigned	3.39705				Influent	State A	Week 1
BIN0054	247412	1	k101_216764	3972		d__Bacteria;p__Cyanobacteria;c__Vampirovibrionia;o__Obscuribacterales;f__Obscuribacteraceae;g__Obscuribacter;s__Obscuribacter	No Cluster Assigned	3.91853				Influent	State A	Week 1
BIN0052	416186	1	k101_216764	3972		Unclassified	No Cluster Assigned	2.32947				Influent	State A	Week 1
BIN0055	285392	1	k101_216764	3972		d__Bacteria;p__Cyanobacteria;c__Vampirovibrionia;o__Obscuribacterales;f__Obscuribacteraceae;g__Obscuribacter;s__Obscuribacter	No Cluster Assigned	3.39705				Influent	State A	Week 1
BIN0058	273746	1	k101_216764	3972		d__Bacteria;p__Cyanobacteria;c__Vampirovibrionia;o__Obscuribacterales;f__Obscuribacteraceae;g__Obscuribacter;s__Obscuribacter	No Cluster Assigned	3.54157				Influent	State A	Week 1
BIN0055	285392	1	k101_216764	3972		d__Bacteria;p__Cyanobacteria;c__Vampirovibrionia;o__Obscuribacterales;f__Obscuribacteraceae;g__Obscuribacter;s__Obscuribacter	No Cluster Assigned	3.39705				Influent	State A	Week 1
BIN0052	416186	1	k101_216764	3972		Unclassified	No Cluster Assigned	2.32947				Influent	State A	Week 1
BIN0058	273746	1	k101_216764	3972		d__Bacteria;p__Cyanobacteria;c__Vampirovibrionia;o__Obscuribacterales;f__Obscuribacteraceae;g__Obscuribacter;s__Obscuribacter	No Cluster Assigned	3.54157				Influent	State A	Week 1
BIN0055	285392	1	k101_216764	3972		d__Bacteria;p__Cyanobacteria;c__Vampirovibrionia;o__Obscuribacterales;f__Obscuribacteraceae;g__Obscuribacter;s__Obscuribacter	No Cluster Assigned	3.39705				Influent	State A	Week 1
BIN0054	247412	1	k101_216764	3972		d__Bacteria;p__Cyanobacteria;c__Vampirovibrionia;o__Obscuribacterales;f__Obscuribacteraceae;g__Obscuribacter;s__Obscuribacter	No Cluster Assigned	3.91853				Influent	State A	Week 1
BIN0055	285392	1	k101_216764	3972		d__Bacteria;p__Cyanobacteria;c__Vampirovibrionia;o__Obscuribacterales;f__Obscuribacteraceae;g__Obscuribacter;s__Obscuribacter	No Cluster Assigned	3.39705				Influent	State A	Week 1
BIN0055	285392	5	k101_216764	3972		d__Bacteria;p__Cyanobacteria;c__Vampirovibrionia;o__Obscuribacterales;f__Obscuribacteraceae;g__Obscuribacter;s__Obscuribacter	No Cluster Assigned	16.9853				Influent	State A	Week 1
BIN0055	285392	3	k101_216764	3972		d__Bacteria;p__Cyanobacteria;c__Vampirovibrionia;o__Obscuribacterales;f__Obscuribacteraceae;g__Obscuribacter;s__Obscuribacter	No Cluster Assigned	10.1912				Influent	State A	Week 1
BIN0058	273746	1	k101_216764	3972		d__Bacteria;p__Cyanobacteria;c__Vampirovibrionia;o__Obscuribacterales;f__Obscuribacteraceae;g__Obscuribacter;s__Obscuribacter	No Cluster Assigned	3.54157				Influent	State A	Week 1
BIN0054	247412	1	k101_216764	3972		d__Bacteria;p__Cyanobacteria;c__Vampirovibrionia;o__Obscuribacterales;f__Obscuribacteraceae;g__Obscuribacter;s__Obscuribacter	No Cluster Assigned	3.91853				Influent	State A	Week 1
BIN0055	285392	3	k101_216764	3972		d__Bacteria;p__Cyanobacteria;c__Vampirovibrionia;o__Obscuribacterales;f__Obscuribacteraceae;g__Obscuribacter;s__Obscuribacter	No Cluster Assigned	10.1912				Influent	State A	Week 1
BIN0055	285392	1	k101_216764	3972		d__Bacteria;p__Cyanobacteria;c__Vampirovibrionia;o__Obscuribacterales;f__Obscuribacteraceae;g__Obscuribacter;s__Obscuribacter	No Cluster Assigned	3.39705				Influent	State A	Week 1
BIN0052	416186	1	k101_216764	3972		Unclassified	No Cluster Assigned	2.32947				Influent	State A	Week 1
BIN0055	285392	1	k101_216764	3972		d__Bacteria;p__Cyanobacteria;c__Vampirovibrionia;o__Obscuribacterales;f__Obscuribacteraceae;g__Obscuribacter;s__Obscuribacter	No Cluster Assigned	3.39705				Influent	State A	Week 1
BIN0023	650015	1	k101_216764	3972		d__Bacteria;p__Actinobacteriota;c__Acidimicrobiia;o__Acidimicrobiales;f__Microtrichaceae;g__AWTP1-35;s__	No Cluster Assigned	1.49149				Influent	State A	Week 1
BIN0055	285392	1	k101_216764	3972		d__Bacteria;p__Cyanobacteria;c__Vampirovibrionia;o__Obscuribacterales;f__Obscuribacteraceae;g__Obscuribacter;s__Obscuribacter	No Cluster Assigned	3.39705				Influent	State A	Week 1
BIN0055	285392	1	k101_216764	3972		d__Bacteria;p__Cyanobacteria;c__Vampirovibrionia;o__Obscuribacterales;f__Obscuribacteraceae;g__Obscuribacter;s__Obscuribacter	No Cluster Assigned	3.39705				Influent	State A	Week 1
