## Supplemental Table 1; Supplemental Table 2a; Supplemental Table 2b for "Mapping plasmid–host networks and tracking persistent plasmids in wastewater microbiomes" (part 12 of 50)

### Sheet: Supplementary Table 1 (continued)
Supplementary Table 1. Summary of identified plasmid contigs and their associated functional annotations across states and treatment stages
BIN0017	6427134	2	k101_736152	3738		d__Bacteria;p__Proteobacteria;c__Gammaproteobacteria;o__Burkholderiales;f__Burkholderiaceae;g__Ottowia;s__Ottowia	12	0.960644	MPF_G	mate-pair-formation	G_tfc14;G_tfc13;G_tfc12;G_tfc11;G_tfc10;G_tfc9	Activated Sludge	State A	Week 1
BIN0017	6427134	2	k101_957575	5413		d__Bacteria;p__Proteobacteria;c__Gammaproteobacteria;o__Burkholderiales;f__Burkholderiaceae;g__Ottowia;s__Ottowia	33	0.663382				Activated Sludge	State A	Week 1
BIN0017	6427134	1	k101_1008861	4611		d__Bacteria;p__Proteobacteria;c__Gammaproteobacteria;o__Burkholderiales;f__Burkholderiaceae;g__Ottowia;s__Ottowia	No Cluster Assigned	0.389383				Activated Sludge	State A	Week 1
BIN0017	6427134	1	k101_1184801	2377		d__Bacteria;p__Proteobacteria;c__Gammaproteobacteria;o__Burkholderiales;f__Burkholderiaceae;g__Ottowia;s__Ottowia	1	0.75534			G_tfc3;T_virB1;G_tfc5;t4cp1	Activated Sludge	State A	Week 1
BIN0017	6427134	1	k101_1228914	2590		d__Bacteria;p__Proteobacteria;c__Gammaproteobacteria;o__Burkholderiales;f__Burkholderiaceae;g__Ottowia;s__Ottowia	No Cluster Assigned	0.693222				Activated Sludge	State A	Week 1
BIN0017	6427134	1	k101_1342735	7232		d__Bacteria;p__Proteobacteria;c__Gammaproteobacteria;o__Burkholderiales;f__Burkholderiaceae;g__Ottowia;s__Ottowia	1	0.248264	MPF_G	mate-pair-formation	G_tfc2;G_tfc3	Activated Sludge	State A	Week 1
BIN0017	6427134	2	k101_1342795	6543		d__Bacteria;p__Proteobacteria;c__Gammaproteobacteria;o__Burkholderiales;f__Burkholderiaceae;g__Ottowia;s__Ottowia	37	0.548814				Activated Sludge	State A	Week 1
BIN0017	6427134	2	k101_1417077	8042		d__Bacteria;p__Proteobacteria;c__Gammaproteobacteria;o__Burkholderiales;f__Burkholderiaceae;g__Ottowia;s__Ottowia	No Cluster Assigned	0.446517				Activated Sludge	State A	Week 1
BIN0036	1224952	3	k101_1292894	29098		d__Bacteria;p__Nitrospirota;c__Nitrospiria;o__Nitrospirales;f__Nitrospiraceae;g__Nitrospira_A;s__Nitrospira_A	No Cluster Assigned	0.971244			F_traU;F_traF;F_traH;F_traG	Activated Sludge	State A	Week 1
BIN0013	3382032	1	k101_148368	6904		d__Bacteria;p__Proteobacteria;c__Gammaproteobacteria;o__Burkholderiales;f__Burkholderiaceae;g__Piscinibacter;s__	No Cluster Assigned	0.494209				Activated Sludge	State A	Week 1
BIN0013	3382032	1	k101_288589	2843		d__Bacteria;p__Proteobacteria;c__Gammaproteobacteria;o__Burkholderiales;f__Burkholderiaceae;g__Piscinibacter;s__	No Cluster Assigned	1.20015				Activated Sludge	State A	Week 1
BIN0013	3382032	1	k101_881870	2537		d__Bacteria;p__Proteobacteria;c__Gammaproteobacteria;o__Burkholderiales;f__Burkholderiaceae;g__Piscinibacter;s__	No Cluster Assigned	1.3449				Activated Sludge	State A	Week 1
BIN0013	3382032	1	k101_1377696	3375		d__Bacteria;p__Proteobacteria;c__Gammaproteobacteria;o__Burkholderiales;f__Burkholderiaceae;g__Piscinibacter;s__	4	1.01097			F_traG	Activated Sludge	State A	Week 1
BIN0012	1470926	1	k101_321931	1205		d__Bacteria;p__Proteobacteria;c__Gammaproteobacteria;o__Xanthomonadales;f__Ahniellaceae;g__JADKHK01;s__	No Cluster Assigned	6.51046			F_traF	Activated Sludge	State A	Week 1
BIN0012	1470926	1	k101_914928	6926		d__Bacteria;p__Proteobacteria;c__Gammaproteobacteria;o__Xanthomonadales;f__Ahniellaceae;g__JADKHK01;s__	No Cluster Assigned	1.1327				Activated Sludge	State A	Week 1
BIN0107	158657	1	k101_239816	4592		Unclassified	No Cluster Assigned	15.839				Activated Sludge	State A	Week 1
BIN0025	1754864	1	k101_549199	9740		d__Bacteria;p__Proteobacteria;c__Gammaproteobacteria;o__Burkholderiales;f__Burkholderiaceae;g__Alicycliphilus;s__Alicycliphilus	No Cluster Assigned	0.675129				Activated Sludge	State A	Week 1
BIN0025	1754864	1	k101_797610	2843		d__Bacteria;p__Proteobacteria;c__Gammaproteobacteria;o__Burkholderiales;f__Burkholderiaceae;g__Alicycliphilus;s__Alicycliphilus	No Cluster Assigned	2.31296				Activated Sludge	State A	Week 1
BIN0025	1754864	1	k101_1127624	8262		d__Bacteria;p__Proteobacteria;c__Gammaproteobacteria;o__Burkholderiales;f__Burkholderiaceae;g__Alicycliphilus;s__Alicycliphilus	No Cluster Assigned	0.795904				Activated Sludge	State A	Week 1
BIN0025	1754864	1	k101_1168357	5223		d__Bacteria;p__Proteobacteria;c__Gammaproteobacteria;o__Burkholderiales;f__Burkholderiaceae;g__Alicycliphilus;s__Alicycliphilus	No Cluster Assigned	1.259				Activated Sludge	State A	Week 1
BIN0025	1754864	1	k101_1216507	5505		d__Bacteria;p__Proteobacteria;c__Gammaproteobacteria;o__Burkholderiales;f__Burkholderiaceae;g__Alicycliphilus;s__Alicycliphilus	11	1.19451				Activated Sludge	State A	Week 1
BIN0025	1754864	1	k101_1392379	5868		d__Bacteria;p__Proteobacteria;c__Gammaproteobacteria;o__Burkholderiales;f__Burkholderiaceae;g__Alicycliphilus;s__Alicycliphilus	No Cluster Assigned	1.12061				Activated Sludge	State A	Week 1
BIN0007	2686370	1	k101_54359	7283		d__Bacteria;p__Proteobacteria;c__Gammaproteobacteria;o__Burkholderiales;f__Rhodocyclaceae;g__Azonexus;s__	10	0.589811				Activated Sludge	State A	Week 1
BIN0042	602039	1	k101_1098310	1486		d__Bacteria;p__Gemmatimonadota;c__Gemmatimonadetes;o__Gemmatimonadales;f__Gemmatimonadaceae;g__SCN-70-22;s__	1	12.8987			G_tfc3	Activated Sludge	State A	Week 1
BIN0017	6427134	1	k101_100300	7235		d__Bacteria;p__Proteobacteria;c__Gammaproteobacteria;o__Burkholderiales;f__Burkholderiaceae;g__Ottowia;s__Ottowia	10	0.248161				Activated Sludge	State A	Week 1
BIN0017	6427134	1	k101_110636	2623		d__Bacteria;p__Proteobacteria;c__Gammaproteobacteria;o__Burkholderiales;f__Burkholderiaceae;g__Ottowia;s__Ottowia	No Cluster Assigned	0.6845				Activated Sludge	State A	Week 1
BIN0017	6427134	1	k101_121665	5682		d__Bacteria;p__Proteobacteria;c__Gammaproteobacteria;o__Burkholderiales;f__Burkholderiaceae;g__Ottowia;s__Ottowia	No Cluster Assigned	0.315988				Activated Sludge	State A	Week 1
BIN0017	6427134	1	k101_165210	7019		d__Bacteria;p__Proteobacteria;c__Gammaproteobacteria;o__Burkholderiales;f__Burkholderiaceae;g__Ottowia;s__Ottowia	No Cluster Assigned	0.255798				Activated Sludge	State A	Week 1
BIN0017	6427134	1	k101_235521	4072		d__Bacteria;p__Proteobacteria;c__Gammaproteobacteria;o__Burkholderiales;f__Burkholderiaceae;g__Ottowia;s__Ottowia	39	0.440924			G_tfc19;MOBH	Activated Sludge	State A	Week 1
BIN0017	6427134	1	k101_243227	1857		d__Bacteria;p__Proteobacteria;c__Gammaproteobacteria;o__Burkholderiales;f__Burkholderiaceae;g__Ottowia;s__Ottowia	14	0.966852			F_traE;F_traL	Activated Sludge	State A	Week 1
BIN0017	6427134	1	k101_363965	3945		d__Bacteria;p__Proteobacteria;c__Gammaproteobacteria;o__Burkholderiales;f__Burkholderiaceae;g__Ottowia;s__Ottowia	1	0.455119	MPF_G	mate-pair-formation	G_tfc2	Activated Sludge	State A	Week 1
BIN0017	6427134	1	k101_379126	15176		d__Bacteria;p__Proteobacteria;c__Gammaproteobacteria;o__Burkholderiales;f__Burkholderiaceae;g__Ottowia;s__Ottowia	No Cluster Assigned	0.118308				Activated Sludge	State A	Week 1
BIN0017	6427134	1	k101_473845	6245		d__Bacteria;p__Proteobacteria;c__Gammaproteobacteria;o__Burkholderiales;f__Burkholderiaceae;g__Ottowia;s__Ottowia	No Cluster Assigned	0.287501				Activated Sludge	State A	Week 1
BIN0017	6427134	2	k101_549199	9740		d__Bacteria;p__Proteobacteria;c__Gammaproteobacteria;o__Burkholderiales;f__Burkholderiaceae;g__Ottowia;s__Ottowia	No Cluster Assigned	0.368674				Activated Sludge	State A	Week 1
BIN0017	6427134	1	k101_561402	7643		d__Bacteria;p__Proteobacteria;c__Gammaproteobacteria;o__Burkholderiales;f__Burkholderiaceae;g__Ottowia;s__Ottowia	No Cluster Assigned	0.234914				Activated Sludge	State A	Week 1
BIN0017	6427134	1	k101_690084	6675		d__Bacteria;p__Proteobacteria;c__Gammaproteobacteria;o__Burkholderiales;f__Burkholderiaceae;g__Ottowia;s__Ottowia	11	0.26898				Activated Sludge	State A	Week 1
BIN0017	6427134	1	k101_736965	5724		d__Bacteria;p__Proteobacteria;c__Gammaproteobacteria;o__Burkholderiales;f__Burkholderiaceae;g__Ottowia;s__Ottowia	12	0.31367			t4cp1;G_tfc7	Activated Sludge	State A	Week 1
BIN0017	6427134	1	k101_789944	2534		d__Bacteria;p__Proteobacteria;c__Gammaproteobacteria;o__Burkholderiales;f__Burkholderiaceae;g__Ottowia;s__Ottowia	No Cluster Assigned	0.708542				Activated Sludge	State A	Week 1
BIN0017	6427134	1	k101_907975	1073		d__Bacteria;p__Proteobacteria;c__Gammaproteobacteria;o__Burkholderiales;f__Burkholderiaceae;g__Ottowia;s__Ottowia	No Cluster Assigned	1.67329			G_tfc23;G_tfc22	Activated Sludge	State A	Week 1
BIN0017	6427134	1	k101_957575	5413		d__Bacteria;p__Proteobacteria;c__Gammaproteobacteria;o__Burkholderiales;f__Burkholderiaceae;g__Ottowia;s__Ottowia	33	0.331691				Activated Sludge	State A	Week 1
BIN0017	6427134	1	k101_1008861	4611		d__Bacteria;p__Proteobacteria;c__Gammaproteobacteria;o__Burkholderiales;f__Burkholderiaceae;g__Ottowia;s__Ottowia	No Cluster Assigned	0.389383				Activated Sludge	State A	Week 1
BIN0017	6427134	1	k101_1009538	1130		d__Bacteria;p__Proteobacteria;c__Gammaproteobacteria;o__Burkholderiales;f__Burkholderiaceae;g__Ottowia;s__Ottowia	28	1.58889			T_virB10	Activated Sludge	State A	Week 1
BIN0017	6427134	1	k101_1134338	1283		d__Bacteria;p__Proteobacteria;c__Gammaproteobacteria;o__Burkholderiales;f__Burkholderiaceae;g__Ottowia;s__Ottowia	8	1.39941			virb4	Activated Sludge	State A	Week 1
BIN0017	6427134	1	k101_1199166	1593		d__Bacteria;p__Proteobacteria;c__Gammaproteobacteria;o__Burkholderiales;f__Burkholderiaceae;g__Ottowia;s__Ottowia	No Cluster Assigned	1.12708			G_tfc14;G_tfc15	Activated Sludge	State A	Week 1
BIN0017	6427134	1	k101_1269867	4574		d__Bacteria;p__Proteobacteria;c__Gammaproteobacteria;o__Burkholderiales;f__Burkholderiaceae;g__Ottowia;s__Ottowia	No Cluster Assigned	0.392533				Activated Sludge	State A	Week 1
BIN0017	6427134	1	k101_1342735	7232		d__Bacteria;p__Proteobacteria;c__Gammaproteobacteria;o__Burkholderiales;f__Burkholderiaceae;g__Ottowia;s__Ottowia	1	0.248264	MPF_G	mate-pair-formation	G_tfc2;G_tfc3	Activated Sludge	State A	Week 1
BIN0017	6427134	1	k101_1342795	6543		d__Bacteria;p__Proteobacteria;c__Gammaproteobacteria;o__Burkholderiales;f__Burkholderiaceae;g__Ottowia;s__Ottowia	37	0.274407				Activated Sludge	State A	Week 1
BIN0017	6427134	1	k101_1374398	13499		d__Bacteria;p__Proteobacteria;c__Gammaproteobacteria;o__Burkholderiales;f__Burkholderiaceae;g__Ottowia;s__Ottowia	No Cluster Assigned	0.133006	MOBF	relaxase	F_traG	Activated Sludge	State A	Week 1
BIN0017	6427134	1	k101_1374398	13499		d__Bacteria;p__Proteobacteria;c__Gammaproteobacteria;o__Burkholderiales;f__Burkholderiaceae;g__Ottowia;s__Ottowia	No Cluster Assigned	0.133006	MPF_F	mate-pair-formation	F_traG	Activated Sludge	State A	Week 1
BIN0017	6427134	1	k101_1374398	13499		d__Bacteria;p__Proteobacteria;c__Gammaproteobacteria;o__Burkholderiales;f__Burkholderiaceae;g__Ottowia;s__Ottowia	No Cluster Assigned	0.133006	MPF_T	mate-pair-formation	F_traG	Activated Sludge	State A	Week 1
BIN0017	6427134	2	k101_1390596	4778		d__Bacteria;p__Proteobacteria;c__Gammaproteobacteria;o__Burkholderiales;f__Burkholderiaceae;g__Ottowia;s__Ottowia	No Cluster Assigned	0.751546				Activated Sludge	State A	Week 1
BIN0017	6427134	3	k101_1417077	8042		d__Bacteria;p__Proteobacteria;c__Gammaproteobacteria;o__Burkholderiales;f__Burkholderiaceae;g__Ottowia;s__Ottowia	No Cluster Assigned	0.669775				Activated Sludge	State A	Week 1
BIN0040	922333	1	k101_669817	2716		d__Bacteria;p__Proteobacteria;c__Gammaproteobacteria;o__Burkholderiales;f__Burkholderiaceae;g__Rubrivivax;s__	22	4.60651			t4cp1;G_tfc5;T_virB1;G_tfc3	Activated Sludge	State A	Week 1
BIN0016	1519958	1	k101_1015452	4648		d__Bacteria;p__Actinobacteriota;c__Actinomycetia;o__Actinomycetales;f__Dermatophilaceae;g__GCA-2748155;s__	No Cluster Assigned	1.6334				Activated Sludge	State A	Week 1
BIN0023	848396	1	k101_820463	6951		d__Bacteria;p__Nitrospirota;c__Nitrospiria;o__Nitrospirales;f__Nitrospiraceae;g__Nitrospira_A;s__Nitrospira_A	No Cluster Assigned	1.95679				Activated Sludge	State A	Week 1
BIN0023	848396	1	k101_912815	4706		d__Bacteria;p__Nitrospirota;c__Nitrospiria;o__Nitrospirales;f__Nitrospiraceae;g__Nitrospira_A;s__Nitrospira_A	No Cluster Assigned	2.89027			F_traW;F_traU;F_traF;F_traH	Activated Sludge	State A	Week 1
BIN0023	848396	1	k101_1010024	3133		d__Bacteria;p__Nitrospirota;c__Nitrospiria;o__Nitrospirales;f__Nitrospiraceae;g__Nitrospira_A;s__Nitrospira_A	No Cluster Assigned	4.3414				Activated Sludge	State A	Week 1
BIN0019	1821372	1	k101_108665	5608		d__Bacteria;p__Proteobacteria;c__Gammaproteobacteria;o__Burkholderiales;f__Burkholderiaceae;g__Tibeticola;s__Tibeticola	No Cluster Assigned	1.12975				Activated Sludge	State A	Week 1
BIN0019	1821372	1	k101_1252242	3341		d__Bacteria;p__Proteobacteria;c__Gammaproteobacteria;o__Burkholderiales;f__Burkholderiaceae;g__Tibeticola;s__Tibeticola	No Cluster Assigned	1.89633				Activated Sludge	State A	Week 1
BIN0006	3123164	1	k101_549199	9740		d__Bacteria;p__Myxococcota;c__Polyangia;o__Palsa-1104;f__JAEUJZ01;g__JAGNNG01;s__	No Cluster Assigned	0.379346				Activated Sludge	State A	Week 1
BIN0006	3123164	1	k101_50920	2978		d__Bacteria;p__Myxococcota;c__Polyangia;o__Palsa-1104;f__JAEUJZ01;g__JAGNNG01;s__	No Cluster Assigned	1.24071				Activated Sludge	State A	Week 1
BIN0006	3123164	2	k101_595208	6614		d__Bacteria;p__Myxococcota;c__Polyangia;o__Palsa-1104;f__JAEUJZ01;g__JAGNNG01;s__	No Cluster Assigned	1.11728				Activated Sludge	State A	Week 1
BIN0006	3123164	1	k101_852836	3834		d__Bacteria;p__Myxococcota;c__Polyangia;o__Palsa-1104;f__JAEUJZ01;g__JAGNNG01;s__	No Cluster Assigned	0.963701				Activated Sludge	State A	Week 1
BIN0006	3123164	1	k101_1276143	8755		d__Bacteria;p__Myxococcota;c__Polyangia;o__Palsa-1104;f__JAEUJZ01;g__JAGNNG01;s__	No Cluster Assigned	0.422025				Activated Sludge	State A	Week 1
BIN0002	1915847	1	k101_54359	7283		d__Bacteria;p__Acidobacteriota;c__Thermoanaerobaculia;o__UBA5066;f__UBA5066;g__;s__	10	0.827024				Activated Sludge	State A	Week 1
BIN0047	564574	1	k101_733117	1627		d__Bacteria;p__Proteobacteria;c__Gammaproteobacteria;o__Burkholderiales;f__Burkholderiaceae;g__JAAFIY01;s__	No Cluster Assigned	12.5626			traU	Activated Sludge	State A	Week 1
BIN0035	2539827	1	k101_221085	3884		d__Bacteria;p__Proteobacteria;c__Gammaproteobacteria;o__Burkholderiales;f__Burkholderiaceae;g__Ottowia;s__	44	1.16978				Activated Sludge	State A	Week 1
BIN0035	2539827	1	k101_288589	2843		d__Bacteria;p__Proteobacteria;c__Gammaproteobacteria;o__Burkholderiales;f__Burkholderiaceae;g__Ottowia;s__	No Cluster Assigned	1.59812				Activated Sludge	State A	Week 1
BIN0035	2539827	1	k101_366608	9405		d__Bacteria;p__Proteobacteria;c__Gammaproteobacteria;o__Burkholderiales;f__Burkholderiaceae;g__Ottowia;s__	7	0.483088	MPF_T	mate-pair-formation	T_virB10;T_virB9;T_virB8;T_virB6;T_virB5;virb4;T_virB3;T_virB2	Activated Sludge	State A	Week 1
BIN0035	2539827	1	k101_366608	9405		d__Bacteria;p__Proteobacteria;c__Gammaproteobacteria;o__Burkholderiales;f__Burkholderiaceae;g__Ottowia;s__	7	0.483088	MPF_T	mate-pair-formation	T_virB10;T_virB9;T_virB8;T_virB6;T_virB5;virb4;T_virB3;T_virB2	Activated Sludge	State A	Week 1
BIN0035	2539827	1	k101_366608	9405		d__Bacteria;p__Proteobacteria;c__Gammaproteobacteria;o__Burkholderiales;f__Burkholderiaceae;g__Ottowia;s__	7	0.483088	MPF_T	mate-pair-formation	T_virB10;T_virB9;T_virB8;T_virB6;T_virB5;virb4;T_virB3;T_virB2	Activated Sludge	State A	Week 1
BIN0035	2539827	1	k101_1418648	6023		d__Bacteria;p__Proteobacteria;c__Gammaproteobacteria;o__Burkholderiales;f__Burkholderiaceae;g__Ottowia;s__	6	0.754349			G_tfc24	Activated Sludge	State A	Week 1
BIN0132	175403	1	k101_881742	2522		Unclassified	No Cluster Assigned	26.086				Activated Sludge	State A	Week 1
BIN0066	1037948	1	k101_292013	5602		d__Bacteria;p__Proteobacteria;c__Gammaproteobacteria;o__Burkholderiales;f__Rhodocyclaceae;g__Azospira_A;s__	No Cluster Assigned	1.98459				Activated Sludge	State A	Week 1
BIN0234	59603	2	k101_63991	5333		Unclassified	No Cluster Assigned	72.6072				Activated Sludge	State A	Week 1
BIN0234	59603	1	k101_121665	5682		Unclassified	No Cluster Assigned	34.0738				Activated Sludge	State A	Week 1
BIN0234	59603	1	k101_476766	6437		Unclassified	No Cluster Assigned	30.0772				Activated Sludge	State A	Week 1
BIN0234	59603	1	k101_690084	6675		Unclassified	11	29.0048				Activated Sludge	State A	Week 1
BIN0234	59603	1	k101_1098310	1486		Unclassified	1	130.287			G_tfc3	Activated Sludge	State A	Week 1
BIN0234	59603	1	k101_1306441	6228		Unclassified	No Cluster Assigned	31.0866				Activated Sludge	State A	Week 1
BIN0006	3123164	1	k101_326078	4223		d__Bacteria;p__Myxococcota;c__Polyangia;o__Palsa-1104;f__JAEUJZ01;g__JAGNNG01;s__	No Cluster Assigned	0.87493				Activated Sludge	State A	Week 1
BIN0006	3123164	2	k101_1063185	3547		d__Bacteria;p__Myxococcota;c__Polyangia;o__Palsa-1104;f__JAEUJZ01;g__JAGNNG01;s__	No Cluster Assigned	2.08336				Activated Sludge	State A	Week 1
BIN0007	2686370	1	k101_615285	13184		d__Bacteria;p__Proteobacteria;c__Gammaproteobacteria;o__Burkholderiales;f__Rhodocyclaceae;g__Azonexus;s__	No Cluster Assigned	0.325819			T_virB9;T_virB10	Activated Sludge	State A	Week 1
BIN0032	1276078	1	k101_712022	1095		d__Bacteria;p__Proteobacteria;c__Gammaproteobacteria;o__Burkholderiales;f__Rhodocyclaceae;g__Azonexus;s__	22	8.25844			T_virB1;G_tfc5	Activated Sludge	State A	Week 1
BIN0228	106893	1	k101_146758	4667		Unclassified	No Cluster Assigned	23.1314				Activated Sludge	State A	Week 1
BIN0228	106893	1	k101_690142	5987		Unclassified	No Cluster Assigned	18.0315				Activated Sludge	State A	Week 1
BIN0031	1512002	1	k101_268139	3186		d__Bacteria;p__Proteobacteria;c__Gammaproteobacteria;o__Burkholderiales;f__Burkholderiaceae;g__Acidovorax;s__	No Cluster Assigned	2.39547				Activated Sludge	State A	Week 1
BIN0018	2328216	1	k101_221085	3884		d__Bacteria;p__Proteobacteria;c__Gammaproteobacteria;o__Burkholderiales;f__Burkholderiaceae;g__JAABQG01;s__	44	1.27611				Activated Sludge	State A	Week 1
BIN0018	2328216	1	k101_247004	2968		d__Bacteria;p__Proteobacteria;c__Gammaproteobacteria;o__Burkholderiales;f__Burkholderiaceae;g__JAABQG01;s__	No Cluster Assigned	1.66994				Activated Sludge	State A	Week 1
BIN0001	2299738	1	k101_1323327	1487		d__Bacteria;p__Proteobacteria;c__Alphaproteobacteria;o__Sphingomonadales;f__Sphingomonadaceae;g__Novosphingobium;s__	No Cluster Assigned	3.37443			T_virB3;T_virB2;T_virB11	Activated Sludge	State A	Week 1
BIN0035	2539827	1	k101_509774	4424		d__Bacteria;p__Proteobacteria;c__Gammaproteobacteria;o__Burkholderiales;f__Burkholderiaceae;g__Ottowia;s__	No Cluster Assigned	1.027				Activated Sludge	State A	Week 1
BIN0043	1568463	1	k101_227840	1581		d__Bacteria;p__Proteobacteria;c__Gammaproteobacteria;o__Competibacterales;f__Competibacteraceae;g__RXIX01;s__RXIX01	4	4.65354			F_traG;F_traH	Activated Sludge	State A	Week 1
BIN0043	1568463	1	k101_1317431	2866		d__Bacteria;p__Proteobacteria;c__Gammaproteobacteria;o__Competibacterales;f__Competibacteraceae;g__RXIX01;s__RXIX01	No Cluster Assigned	2.56708				Activated Sludge	State A	Week 1
BIN0019	1821372	1	k101_623111	6077		d__Bacteria;p__Proteobacteria;c__Gammaproteobacteria;o__Burkholderiales;f__Burkholderiaceae;g__Tibeticola;s__Tibeticola	No Cluster Assigned	1.04256				Activated Sludge	State A	Week 1
BIN0007	2686370	2	k101_424395	2192		d__Bacteria;p__Proteobacteria;c__Gammaproteobacteria;o__Burkholderiales;f__Rhodocyclaceae;g__Azonexus;s__	No Cluster Assigned	3.91934				Activated Sludge	State A	Week 1
BIN0007	2686370	1	k101_170974	2932		d__Bacteria;p__Proteobacteria;c__Gammaproteobacteria;o__Burkholderiales;f__Rhodocyclaceae;g__Azonexus;s__	No Cluster Assigned	1.46507				Activated Sludge	State A	Week 1
BIN0007	2686370	1	k101_326310	3242		d__Bacteria;p__Proteobacteria;c__Gammaproteobacteria;o__Burkholderiales;f__Rhodocyclaceae;g__Azonexus;s__	21	1.32498				Activated Sludge	State A	Week 1
BIN0007	2686370	1	k101_649572	6298		d__Bacteria;p__Proteobacteria;c__Gammaproteobacteria;o__Burkholderiales;f__Rhodocyclaceae;g__Azonexus;s__	No Cluster Assigned	0.682057				Activated Sludge	State A	Week 1
BIN0007	2686370	1	k101_736965	5724		d__Bacteria;p__Proteobacteria;c__Gammaproteobacteria;o__Burkholderiales;f__Rhodocyclaceae;g__Azonexus;s__	12	0.750454			t4cp1;G_tfc7	Activated Sludge	State A	Week 1
BIN0007	2686370	1	k101_1206691	11679		d__Bacteria;p__Proteobacteria;c__Gammaproteobacteria;o__Burkholderiales;f__Rhodocyclaceae;g__Azonexus;s__	No Cluster Assigned	0.367805				Activated Sludge	State A	Week 1
BIN0075	1048491	3	k101_30639	2658		d__Bacteria;p__Proteobacteria;c__Gammaproteobacteria;o__Xanthomonadales;f__Xanthomonadaceae;g__Thermomonas;s__	No Cluster Assigned	12.422				Activated Sludge	State A	Week 1
BIN0075	1048491	1	k101_207264	10833		d__Bacteria;p__Proteobacteria;c__Gammaproteobacteria;o__Xanthomonadales;f__Xanthomonadaceae;g__Thermomonas;s__	52	1.01596				Activated Sludge	State A	Week 1
BIN0075	1048491	1	k101_370037	4032		d__Bacteria;p__Proteobacteria;c__Gammaproteobacteria;o__Xanthomonadales;f__Xanthomonadaceae;g__Thermomonas;s__	No Cluster Assigned	2.72963				Activated Sludge	State A	Week 1
BIN0075	1048491	2	k101_846049	4478		d__Bacteria;p__Proteobacteria;c__Gammaproteobacteria;o__Xanthomonadales;f__Xanthomonadaceae;g__Thermomonas;s__	No Cluster Assigned	4.91553				Activated Sludge	State A	Week 1
BIN0017	6427134	1	k101_54359	7283		d__Bacteria;p__Proteobacteria;c__Gammaproteobacteria;o__Burkholderiales;f__Burkholderiaceae;g__Ottowia;s__Ottowia	10	0.246525				Activated Sludge	State A	Week 1
BIN0017	6427134	1	k101_63991	5333		d__Bacteria;p__Proteobacteria;c__Gammaproteobacteria;o__Burkholderiales;f__Burkholderiaceae;g__Ottowia;s__Ottowia	No Cluster Assigned	0.336667				Activated Sludge	State A	Week 1
BIN0017	6427134	1	k101_100300	7235		d__Bacteria;p__Proteobacteria;c__Gammaproteobacteria;o__Burkholderiales;f__Burkholderiaceae;g__Ottowia;s__Ottowia	10	0.248161				Activated Sludge	State A	Week 1
BIN0017	6427134	1	k101_110636	2623		d__Bacteria;p__Proteobacteria;c__Gammaproteobacteria;o__Burkholderiales;f__Burkholderiaceae;g__Ottowia;s__Ottowia	No Cluster Assigned	0.6845				Activated Sludge	State A	Week 1
BIN0017	6427134	54	k101_121665	5682		d__Bacteria;p__Proteobacteria;c__Gammaproteobacteria;o__Burkholderiales;f__Burkholderiaceae;g__Ottowia;s__Ottowia	No Cluster Assigned	17.0634				Activated Sludge	State A	Week 1
BIN0017	6427134	20	k101_509774	4424		d__Bacteria;p__Proteobacteria;c__Gammaproteobacteria;o__Burkholderiales;f__Burkholderiaceae;g__Ottowia;s__Ottowia	No Cluster Assigned	8.11684				Activated Sludge	State A	Week 1
BIN0017	6427134	1	k101_640666	7091		d__Bacteria;p__Proteobacteria;c__Gammaproteobacteria;o__Burkholderiales;f__Burkholderiaceae;g__Ottowia;s__Ottowia	No Cluster Assigned	0.2532				Activated Sludge	State A	Week 1
BIN0017	6427134	1	k101_736152	3738		d__Bacteria;p__Proteobacteria;c__Gammaproteobacteria;o__Burkholderiales;f__Burkholderiaceae;g__Ottowia;s__Ottowia	12	0.480322	MPF_G	mate-pair-formation	G_tfc14;G_tfc13;G_tfc12;G_tfc11;G_tfc10;G_tfc9	Activated Sludge	State A	Week 1
BIN0017	6427134	1	k101_808661	2810		d__Bacteria;p__Proteobacteria;c__Gammaproteobacteria;o__Burkholderiales;f__Burkholderiaceae;g__Ottowia;s__Ottowia	No Cluster Assigned	0.638948				Activated Sludge	State A	Week 1
BIN0017	6427134	1	k101_957575	5413		d__Bacteria;p__Proteobacteria;c__Gammaproteobacteria;o__Burkholderiales;f__Burkholderiaceae;g__Ottowia;s__Ottowia	33	0.331691				Activated Sludge	State A	Week 1
BIN0017	6427134	1	k101_1193956	6217		d__Bacteria;p__Proteobacteria;c__Gammaproteobacteria;o__Burkholderiales;f__Burkholderiaceae;g__Ottowia;s__Ottowia	No Cluster Assigned	0.288796				Activated Sludge	State A	Week 1
BIN0017	6427134	1	k101_1216507	5505		d__Bacteria;p__Proteobacteria;c__Gammaproteobacteria;o__Burkholderiales;f__Burkholderiaceae;g__Ottowia;s__Ottowia	11	0.326148				Activated Sludge	State A	Week 1
BIN0017	6427134	1	k101_1275723	1281		d__Bacteria;p__Proteobacteria;c__Gammaproteobacteria;o__Burkholderiales;f__Burkholderiaceae;g__Ottowia;s__Ottowia	No Cluster Assigned	1.4016				Activated Sludge	State A	Week 1
BIN0017	6427134	1	k101_1306250	1074		d__Bacteria;p__Proteobacteria;c__Gammaproteobacteria;o__Burkholderiales;f__Burkholderiaceae;g__Ottowia;s__Ottowia	12	1.67174			G_tfc11;G_tfc12	Activated Sludge	State A	Week 1
BIN0017	6427134	2	k101_1417077	8042		d__Bacteria;p__Proteobacteria;c__Gammaproteobacteria;o__Burkholderiales;f__Burkholderiaceae;g__Ottowia;s__Ottowia	No Cluster Assigned	0.446517				Activated Sludge	State A	Week 1
BIN0023	848396	1	k101_408008	4115		d__Bacteria;p__Nitrospirota;c__Nitrospiria;o__Nitrospirales;f__Nitrospiraceae;g__Nitrospira_A;s__Nitrospira_A	No Cluster Assigned	3.30538				Activated Sludge	State A	Week 1
BIN0023	848396	1	k101_820463	6951		d__Bacteria;p__Nitrospirota;c__Nitrospiria;o__Nitrospirales;f__Nitrospiraceae;g__Nitrospira_A;s__Nitrospira_A	No Cluster Assigned	1.95679				Activated Sludge	State A	Week 1
BIN0017	6427134	1	k101_100300	7235		d__Bacteria;p__Proteobacteria;c__Gammaproteobacteria;o__Burkholderiales;f__Burkholderiaceae;g__Ottowia;s__Ottowia	10	0.248161				Activated Sludge	State A	Week 1
BIN0017	6427134	1	k101_549199	9740		d__Bacteria;p__Proteobacteria;c__Gammaproteobacteria;o__Burkholderiales;f__Burkholderiaceae;g__Ottowia;s__Ottowia	No Cluster Assigned	0.184337				Activated Sludge	State A	Week 1
BIN0017	6427134	1	k101_881502	4255		d__Bacteria;p__Proteobacteria;c__Gammaproteobacteria;o__Burkholderiales;f__Burkholderiaceae;g__Ottowia;s__Ottowia	No Cluster Assigned	0.421961				Activated Sludge	State A	Week 1
BIN0017	6427134	1	k101_1342735	7232		d__Bacteria;p__Proteobacteria;c__Gammaproteobacteria;o__Burkholderiales;f__Burkholderiaceae;g__Ottowia;s__Ottowia	1	0.248264	MPF_G	mate-pair-formation	G_tfc2;G_tfc3	Activated Sludge	State A	Week 1
BIN0031	1512002	1	k101_282874	9860		d__Bacteria;p__Proteobacteria;c__Gammaproteobacteria;o__Burkholderiales;f__Burkholderiaceae;g__Acidovorax;s__	No Cluster Assigned	0.774034				Activated Sludge	State A	Week 1
BIN0031	1512002	1	k101_643822	1537		d__Bacteria;p__Proteobacteria;c__Gammaproteobacteria;o__Burkholderiales;f__Burkholderiaceae;g__Acidovorax;s__	7	4.9655	MPF_T	mate-pair-formation	T_virB9;T_virB8	Activated Sludge	State A	Week 1
BIN0031	1512002	1	k101_1269867	4574		d__Bacteria;p__Proteobacteria;c__Gammaproteobacteria;o__Burkholderiales;f__Burkholderiaceae;g__Acidovorax;s__	No Cluster Assigned	1.66856				Activated Sludge	State A	Week 1
BIN0017	6427134	1	k101_63991	5333		d__Bacteria;p__Proteobacteria;c__Gammaproteobacteria;o__Burkholderiales;f__Burkholderiaceae;g__Ottowia;s__Ottowia	No Cluster Assigned	0.336667				Activated Sludge	State A	Week 1
BIN0017	6427134	1	k101_100300	7235		d__Bacteria;p__Proteobacteria;c__Gammaproteobacteria;o__Burkholderiales;f__Burkholderiaceae;g__Ottowia;s__Ottowia	10	0.248161				Activated Sludge	State A	Week 1
BIN0017	6427134	1	k101_221085	3884		d__Bacteria;p__Proteobacteria;c__Gammaproteobacteria;o__Burkholderiales;f__Burkholderiaceae;g__Ottowia;s__Ottowia	44	0.462267				Activated Sludge	State A	Week 1
BIN0017	6427134	1	k101_380890	1280		d__Bacteria;p__Proteobacteria;c__Gammaproteobacteria;o__Burkholderiales;f__Burkholderiaceae;g__Ottowia;s__Ottowia	12	1.40269			G_tfc14;G_tfc15	Activated Sludge	State A	Week 1
BIN0017	6427134	1	k101_549199	9740		d__Bacteria;p__Proteobacteria;c__Gammaproteobacteria;o__Burkholderiales;f__Burkholderiaceae;g__Ottowia;s__Ottowia	No Cluster Assigned	0.184337				Activated Sludge	State A	Week 1
BIN0017	6427134	1	k101_736152	3738		d__Bacteria;p__Proteobacteria;c__Gammaproteobacteria;o__Burkholderiales;f__Burkholderiaceae;g__Ottowia;s__Ottowia	12	0.480322	MPF_G	mate-pair-formation	G_tfc14;G_tfc13;G_tfc12;G_tfc11;G_tfc10;G_tfc9	Activated Sludge	State A	Week 1
BIN0017	6427134	1	k101_928799	3812		d__Bacteria;p__Proteobacteria;c__Gammaproteobacteria;o__Burkholderiales;f__Burkholderiaceae;g__Ottowia;s__Ottowia	12	0.470998			G_tfc12;G_tfc11;G_tfc10;G_tfc9;G_tfc8;G_tfc7;t4cp1	Activated Sludge	State A	Week 1
BIN0017	6427134	1	k101_979128	4127		d__Bacteria;p__Proteobacteria;c__Gammaproteobacteria;o__Burkholderiales;f__Burkholderiaceae;g__Ottowia;s__Ottowia	No Cluster Assigned	0.435048				Activated Sludge	State A	Week 1
BIN0017	6427134	1	k101_1408337	4168		d__Bacteria;p__Proteobacteria;c__Gammaproteobacteria;o__Burkholderiales;f__Burkholderiaceae;g__Ottowia;s__Ottowia	No Cluster Assigned	0.430769				Activated Sludge	State A	Week 1
BIN0017	6427134	1	k101_63991	5333		d__Bacteria;p__Proteobacteria;c__Gammaproteobacteria;o__Burkholderiales;f__Burkholderiaceae;g__Ottowia;s__Ottowia	No Cluster Assigned	0.336667				Activated Sludge	State A	Week 1
BIN0017	6427134	2	k101_133227	1288		d__Bacteria;p__Proteobacteria;c__Gammaproteobacteria;o__Burkholderiales;f__Burkholderiaceae;g__Ottowia;s__Ottowia	16	2.78796			MOBH	Activated Sludge	State A	Week 1
BIN0017	6427134	1	k101_200055	6168		d__Bacteria;p__Proteobacteria;c__Gammaproteobacteria;o__Burkholderiales;f__Burkholderiaceae;g__Ottowia;s__Ottowia	No Cluster Assigned	0.29109				Activated Sludge	State A	Week 1
BIN0017	6427134	1	k101_303425	2873		d__Bacteria;p__Proteobacteria;c__Gammaproteobacteria;o__Burkholderiales;f__Burkholderiaceae;g__Ottowia;s__Ottowia	No Cluster Assigned	0.624937				Activated Sludge	State A	Week 1
BIN0017	6427134	1	k101_366608	9405		d__Bacteria;p__Proteobacteria;c__Gammaproteobacteria;o__Burkholderiales;f__Burkholderiaceae;g__Ottowia;s__Ottowia	7	0.190903	MPF_T	mate-pair-formation	T_virB10;T_virB9;T_virB8;T_virB6;T_virB5;virb4;T_virB3;T_virB2	Activated Sludge	State A	Week 1
BIN0017	6427134	1	k101_366608	9405		d__Bacteria;p__Proteobacteria;c__Gammaproteobacteria;o__Burkholderiales;f__Burkholderiaceae;g__Ottowia;s__Ottowia	7	0.190903	MPF_T	mate-pair-formation	T_virB10;T_virB9;T_virB8;T_virB6;T_virB5;virb4;T_virB3;T_virB2	Activated Sludge	State A	Week 1
BIN0017	6427134	1	k101_366608	9405		d__Bacteria;p__Proteobacteria;c__Gammaproteobacteria;o__Burkholderiales;f__Burkholderiaceae;g__Ottowia;s__Ottowia	7	0.190903	MPF_T	mate-pair-formation	T_virB10;T_virB9;T_virB8;T_virB6;T_virB5;virb4;T_virB3;T_virB2	Activated Sludge	State A	Week 1
BIN0017	6427134	1	k101_425460	3939		d__Bacteria;p__Proteobacteria;c__Gammaproteobacteria;o__Burkholderiales;f__Burkholderiaceae;g__Ottowia;s__Ottowia	No Cluster Assigned	0.455812				Activated Sludge	State A	Week 1
BIN0017	6427134	1	k101_449993	1008		d__Bacteria;p__Proteobacteria;c__Gammaproteobacteria;o__Burkholderiales;f__Burkholderiaceae;g__Ottowia;s__Ottowia	39	1.78119			MOBH	Activated Sludge	State A	Week 1
BIN0017	6427134	1	k101_457351	4743		d__Bacteria;p__Proteobacteria;c__Gammaproteobacteria;o__Burkholderiales;f__Burkholderiaceae;g__Ottowia;s__Ottowia	40	0.378546				Activated Sludge	State A	Week 1
BIN0017	6427134	5	k101_549199	9740		d__Bacteria;p__Proteobacteria;c__Gammaproteobacteria;o__Burkholderiales;f__Burkholderiaceae;g__Ottowia;s__Ottowia	No Cluster Assigned	0.921686				Activated Sludge	State A	Week 1
BIN0017	6427134	1	k101_736152	3738		d__Bacteria;p__Proteobacteria;c__Gammaproteobacteria;o__Burkholderiales;f__Burkholderiaceae;g__Ottowia;s__Ottowia	12	0.480322	MPF_G	mate-pair-formation	G_tfc14;G_tfc13;G_tfc12;G_tfc11;G_tfc10;G_tfc9	Activated Sludge	State A	Week 1
BIN0017	6427134	2	k101_789944	2534		d__Bacteria;p__Proteobacteria;c__Gammaproteobacteria;o__Burkholderiales;f__Burkholderiaceae;g__Ottowia;s__Ottowia	No Cluster Assigned	1.41708				Activated Sludge	State A	Week 1
BIN0017	6427134	2	k101_924308	1078		d__Bacteria;p__Proteobacteria;c__Gammaproteobacteria;o__Burkholderiales;f__Burkholderiaceae;g__Ottowia;s__Ottowia	48	3.33107				Activated Sludge	State A	Week 1
BIN0017	6427134	1	k101_979128	4127		d__Bacteria;p__Proteobacteria;c__Gammaproteobacteria;o__Burkholderiales;f__Burkholderiaceae;g__Ottowia;s__Ottowia	No Cluster Assigned	0.435048				Activated Sludge	State A	Week 1
BIN0017	6427134	1	k101_1008861	4611		d__Bacteria;p__Proteobacteria;c__Gammaproteobacteria;o__Burkholderiales;f__Burkholderiaceae;g__Ottowia;s__Ottowia	No Cluster Assigned	0.389383				Activated Sludge	State A	Week 1
BIN0017	6427134	1	k101_1087628	1622		d__Bacteria;p__Proteobacteria;c__Gammaproteobacteria;o__Burkholderiales;f__Burkholderiaceae;g__Ottowia;s__Ottowia	7	1.10693			T_virB10	Activated Sludge	State A	Week 1
BIN0017	6427134	1	k101_1184801	2377		d__Bacteria;p__Proteobacteria;c__Gammaproteobacteria;o__Burkholderiales;f__Burkholderiaceae;g__Ottowia;s__Ottowia	1	0.75534			G_tfc3;T_virB1;G_tfc5;t4cp1	Activated Sludge	State A	Week 1
BIN0017	6427134	1	k101_1302750	3154		d__Bacteria;p__Proteobacteria;c__Gammaproteobacteria;o__Burkholderiales;f__Burkholderiaceae;g__Ottowia;s__Ottowia	No Cluster Assigned	0.569259				Activated Sludge	State A	Week 1
BIN0017	6427134	1	k101_1335764	1911		d__Bacteria;p__Proteobacteria;c__Gammaproteobacteria;o__Burkholderiales;f__Burkholderiaceae;g__Ottowia;s__Ottowia	49	0.939531			G_tfc12;G_tfc13;G_tfc14	Activated Sludge	State A	Week 1
BIN0017	6427134	1	k101_1390596	4778		d__Bacteria;p__Proteobacteria;c__Gammaproteobacteria;o__Burkholderiales;f__Burkholderiaceae;g__Ottowia;s__Ottowia	No Cluster Assigned	0.375773				Activated Sludge	State A	Week 1
BIN0017	6427134	1	k101_1392379	5868		d__Bacteria;p__Proteobacteria;c__Gammaproteobacteria;o__Burkholderiales;f__Burkholderiaceae;g__Ottowia;s__Ottowia	No Cluster Assigned	0.305972				Activated Sludge	State A	Week 1
BIN0017	6427134	1	k101_1417077	8042		d__Bacteria;p__Proteobacteria;c__Gammaproteobacteria;o__Burkholderiales;f__Burkholderiaceae;g__Ottowia;s__Ottowia	No Cluster Assigned	0.223258				Activated Sludge	State A	Week 1
BIN0017	6427134	1	k101_1418648	6023		d__Bacteria;p__Proteobacteria;c__Gammaproteobacteria;o__Burkholderiales;f__Burkholderiaceae;g__Ottowia;s__Ottowia	6	0.298098			G_tfc24	Activated Sludge	State A	Week 1
BIN0029	1112877	1	k101_425581	1516		d__Bacteria;p__Proteobacteria;c__Gammaproteobacteria;o__Burkholderiales;f__Burkholderiaceae;g__Ottowia;s__Ottowia	No Cluster Assigned	6.83979				Activated Sludge	State A	Week 1
BIN0029	1112877	1	k101_731588	1807		d__Bacteria;p__Proteobacteria;c__Gammaproteobacteria;o__Burkholderiales;f__Burkholderiaceae;g__Ottowia;s__Ottowia	8	5.73831			virb4	Activated Sludge	State A	Week 1
BIN0029	1112877	1	k101_1216507	5505		d__Bacteria;p__Proteobacteria;c__Gammaproteobacteria;o__Burkholderiales;f__Burkholderiaceae;g__Ottowia;s__Ottowia	11	1.88358				Activated Sludge	State A	Week 1
BIN0029	1112877	1	k101_1269867	4574		d__Bacteria;p__Proteobacteria;c__Gammaproteobacteria;o__Burkholderiales;f__Burkholderiaceae;g__Ottowia;s__Ottowia	No Cluster Assigned	2.26697				Activated Sludge	State A	Week 1
BIN0029	1112877	1	k101_1417077	8042		d__Bacteria;p__Proteobacteria;c__Gammaproteobacteria;o__Burkholderiales;f__Burkholderiaceae;g__Ottowia;s__Ottowia	No Cluster Assigned	1.28937				Activated Sludge	State A	Week 1
BIN0030	581344	1	k101_319856	10543		d__Bacteria;p__Bacteroidota;c__Bacteroidia;o__AKYH767-A;f__OLB10;g__OLB10;s__OLB10	No Cluster Assigned	1.88275				Activated Sludge	State A	Week 1
BIN0030	581344	1	k101_789944	2534		d__Bacteria;p__Bacteroidota;c__Bacteroidia;o__AKYH767-A;f__OLB10;g__OLB10;s__OLB10	No Cluster Assigned	7.83339				Activated Sludge	State A	Week 1
BIN0167	143926	1	k101_915803	2751		Unclassified	No Cluster Assigned	29.1447				Activated Sludge	State A	Week 1
BIN0009	2846802	1	k101_684081	3001		d__Bacteria;p__Myxococcota;c__Polyangia;o__Polyangiales;f__Ga0077539;g__JAEUKH01;s__	23	1.35072				Activated Sludge	State A	Week 1
BIN0040	922333	1	k101_293161	3507		d__Bacteria;p__Proteobacteria;c__Gammaproteobacteria;o__Burkholderiales;f__Burkholderiaceae;g__Rubrivivax;s__	53	3.56751				Activated Sludge	State A	Week 1
BIN0040	922333	1	k101_865519	1926		d__Bacteria;p__Proteobacteria;c__Gammaproteobacteria;o__Burkholderiales;f__Burkholderiaceae;g__Rubrivivax;s__	No Cluster Assigned	6.49599			F_trbC	Activated Sludge	State A	Week 1
BIN0040	922333	1	k101_1048217	1492		d__Bacteria;p__Proteobacteria;c__Gammaproteobacteria;o__Burkholderiales;f__Burkholderiaceae;g__Rubrivivax;s__	No Cluster Assigned	8.38557				Activated Sludge	State A	Week 1
BIN0043	1568463	1	k101_188740	4040		d__Bacteria;p__Proteobacteria;c__Gammaproteobacteria;o__Competibacterales;f__Competibacteraceae;g__RXIX01;s__RXIX01	No Cluster Assigned	1.8211				Activated Sludge	State A	Week 1
BIN0043	1568463	1	k101_416495	6545		d__Bacteria;p__Proteobacteria;c__Gammaproteobacteria;o__Competibacterales;f__Competibacteraceae;g__RXIX01;s__RXIX01	No Cluster Assigned	1.1241				Activated Sludge	State A	Week 1
BIN0043	1568463	1	k101_449993	1008		d__Bacteria;p__Proteobacteria;c__Gammaproteobacteria;o__Competibacterales;f__Competibacteraceae;g__RXIX01;s__RXIX01	39	7.29885			MOBH	Activated Sludge	State A	Week 1
BIN0043	1568463	1	k101_657429	3055		d__Bacteria;p__Proteobacteria;c__Gammaproteobacteria;o__Competibacterales;f__Competibacteraceae;g__RXIX01;s__RXIX01	No Cluster Assigned	2.40826			F_traH;F_traF;F_trbC	Activated Sludge	State A	Week 1
BIN0042	602039	1	k101_1008861	4611		d__Bacteria;p__Gemmatimonadota;c__Gemmatimonadetes;o__Gemmatimonadales;f__Gemmatimonadaceae;g__SCN-70-22;s__	No Cluster Assigned	4.1569				Activated Sludge	State A	Week 1
BIN0011	2102982	2	k101_813907	3200		d__Bacteria;p__Proteobacteria;c__Gammaproteobacteria;o__Steroidobacterales;f__Steroidobacteraceae;g__RPQJ01;s__	No Cluster Assigned	3.42952				Activated Sludge	State A	Week 1
BIN0009	2846802	1	k101_580127	1920		d__Bacteria;p__Myxococcota;c__Polyangia;o__Polyangiales;f__Ga0077539;g__JAEUKH01;s__	No Cluster Assigned	2.11121			F_traG;F_traH	Activated Sludge	State A	Week 1
BIN0022	943077	1	k101_380890	1280		d__Bacteria;p__Proteobacteria;c__Gammaproteobacteria;o__Burkholderiales;f__Casimicrobiaceae;g__Casimicrobium;s__Casimicrobium	12	9.55943			G_tfc14;G_tfc15	Activated Sludge	State A	Week 1
BIN0022	943077	1	k101_1272805	1917		d__Bacteria;p__Proteobacteria;c__Gammaproteobacteria;o__Burkholderiales;f__Casimicrobiaceae;g__Casimicrobium;s__Casimicrobium	No Cluster Assigned	6.38293			t4cp1;MOBH	Activated Sludge	State A	Week 1
BIN0045	747658	1	k101_297925	6547		d__Bacteria;p__Proteobacteria;c__Gammaproteobacteria;o__Burkholderiales;f__Burkholderiaceae;g__Ottowia;s__	No Cluster Assigned	2.35746				Activated Sludge	State A	Week 1
BIN0045	747658	1	k101_1272050	4429		d__Bacteria;p__Proteobacteria;c__Gammaproteobacteria;o__Burkholderiales;f__Burkholderiaceae;g__Ottowia;s__	No Cluster Assigned	3.48482				Activated Sludge	State A	Week 1
BIN0031	1512002	1	k101_379126	15176		d__Bacteria;p__Proteobacteria;c__Gammaproteobacteria;o__Burkholderiales;f__Burkholderiaceae;g__Acidovorax;s__	No Cluster Assigned	0.502898				Activated Sludge	State A	Week 1
BIN0037	1849885	1	k101_632292	1004		d__Bacteria;p__Proteobacteria;c__Gammaproteobacteria;o__Xanthomonadales;f__Xanthomonadaceae;g__SCMT01;s__	No Cluster Assigned	6.21314			F_traK	Activated Sludge	State A	Week 1
BIN0004	2729572	1	k101_216165	3361		d__Bacteria;p__Myxococcota;c__Myxococcia;o__Myxococcales;f__Anaeromyxobacteraceae;g__JADKCZ01;s__	No Cluster Assigned	1.25784				Activated Sludge	State A	Week 1
BIN0034	959562	1	k101_270525	5136		d__Bacteria;p__Proteobacteria;c__Gammaproteobacteria;o__Burkholderiales;f__Rhodocyclaceae;g__;s__	No Cluster Assigned	2.34148				Activated Sludge	State A	Week 1
BIN0034	959562	1	k101_1095293	4915		d__Bacteria;p__Proteobacteria;c__Gammaproteobacteria;o__Burkholderiales;f__Rhodocyclaceae;g__;s__	No Cluster Assigned	2.44677				Activated Sludge	State A	Week 1
BIN0023	848396	1	k101_18036	4460		d__Bacteria;p__Nitrospirota;c__Nitrospiria;o__Nitrospirales;f__Nitrospiraceae;g__Nitrospira_A;s__Nitrospira_A	No Cluster Assigned	3.04969			F_traB;F_traE;F_traL	Activated Sludge	State A	Week 1
BIN0025	1754864	1	k101_862134	9460		d__Bacteria;p__Proteobacteria;c__Gammaproteobacteria;o__Burkholderiales;f__Burkholderiaceae;g__Alicycliphilus;s__Alicycliphilus	No Cluster Assigned	0.695112				Activated Sludge	State A	Week 1
BIN0037	1849885	1	k101_306784	3470		d__Bacteria;p__Proteobacteria;c__Gammaproteobacteria;o__Xanthomonadales;f__Xanthomonadaceae;g__SCMT01;s__	No Cluster Assigned	1.79769				Activated Sludge	State A	Week 1
BIN0032	1276078	1	k101_259628	7144		d__Bacteria;p__Proteobacteria;c__Gammaproteobacteria;o__Burkholderiales;f__Rhodocyclaceae;g__Azonexus;s__	31	1.26582				Activated Sludge	State A	Week 1
BIN0018	2328216	1	k101_640666	7091		d__Bacteria;p__Proteobacteria;c__Gammaproteobacteria;o__Burkholderiales;f__Burkholderiaceae;g__JAABQG01;s__	No Cluster Assigned	0.69897				Activated Sludge	State A	Week 1
BIN0018	2328216	1	k101_1036224	2888		d__Bacteria;p__Proteobacteria;c__Gammaproteobacteria;o__Burkholderiales;f__Burkholderiaceae;g__JAABQG01;s__	No Cluster Assigned	1.7162				Activated Sludge	State A	Week 1
BIN0028	1463508	1	k101_259628	7144		d__Bacteria;p__Proteobacteria;c__Gammaproteobacteria;o__Xanthomonadales;f__Xanthomonadaceae;g__Thermomonas;s__Thermomonas	31	1.1037				Activated Sludge	State A	Week 1
BIN0028	1463508	1	k101_1374727	3588		d__Bacteria;p__Proteobacteria;c__Gammaproteobacteria;o__Xanthomonadales;f__Xanthomonadaceae;g__Thermomonas;s__Thermomonas	No Cluster Assigned	2.19757				Activated Sludge	State A	Week 1
BIN0066	1037948	1	k101_270525	5136		d__Bacteria;p__Proteobacteria;c__Gammaproteobacteria;o__Burkholderiales;f__Rhodocyclaceae;g__Azospira_A;s__	No Cluster Assigned	2.16465				Activated Sludge	State A	Week 1
BIN0007	2686370	1	k101_127592	1626		d__Bacteria;p__Proteobacteria;c__Gammaproteobacteria;o__Burkholderiales;f__Rhodocyclaceae;g__Azonexus;s__	4	2.64182			F_traG	Activated Sludge	State A	Week 1
BIN0026	1924916	1	k101_1217794	4928		d__Bacteria;p__Proteobacteria;c__Gammaproteobacteria;o__Xanthomonadales;f__Rhodanobacteraceae;g__Tahibacter;s__	No Cluster Assigned	1.21649				Activated Sludge	State A	Week 1
BIN0023	848396	1	k101_106479	2749		d__Bacteria;p__Nitrospirota;c__Nitrospiria;o__Nitrospirales;f__Nitrospiraceae;g__Nitrospira_A;s__Nitrospira_A	No Cluster Assigned	4.94784				Activated Sludge	State A	Week 1
BIN0023	848396	1	k101_484466	6049		d__Bacteria;p__Nitrospirota;c__Nitrospiria;o__Nitrospirales;f__Nitrospiraceae;g__Nitrospira_A;s__Nitrospira_A	No Cluster Assigned	2.24857			virb4;F_traV;F_traB;F_traE;F_traL	Activated Sludge	State A	Week 1
BIN0023	848396	1	k101_912815	4706		d__Bacteria;p__Nitrospirota;c__Nitrospiria;o__Nitrospirales;f__Nitrospiraceae;g__Nitrospira_A;s__Nitrospira_A	No Cluster Assigned	2.89027			F_traW;F_traU;F_traF;F_traH	Activated Sludge	State A	Week 1
BIN0066	1037948	1	k101_144422	1636		d__Bacteria;p__Proteobacteria;c__Gammaproteobacteria;o__Burkholderiales;f__Rhodocyclaceae;g__Azospira_A;s__	No Cluster Assigned	6.79564				Activated Sludge	State A	Week 1
BIN0090	355201	1	k101_709270	2907		Unclassified	No Cluster Assigned	11.1756				Activated Sludge	State A	Week 1
BIN0019	1821372	1	k101_513751	2458		d__Bacteria;p__Proteobacteria;c__Gammaproteobacteria;o__Burkholderiales;f__Burkholderiaceae;g__Tibeticola;s__Tibeticola	No Cluster Assigned	2.57756			F_traN;F_trbC	Activated Sludge	State A	Week 1
BIN0019	1821372	1	k101_842079	2857		d__Bacteria;p__Proteobacteria;c__Gammaproteobacteria;o__Burkholderiales;f__Burkholderiaceae;g__Tibeticola;s__Tibeticola	No Cluster Assigned	2.21759				Activated Sludge	State A	Week 1
BIN0019	1821372	1	k101_1216507	5505		d__Bacteria;p__Proteobacteria;c__Gammaproteobacteria;o__Burkholderiales;f__Burkholderiaceae;g__Tibeticola;s__Tibeticola	11	1.15089				Activated Sludge	State A	Week 1
BIN0019	1821372	1	k101_1277057	5828		d__Bacteria;p__Proteobacteria;c__Gammaproteobacteria;o__Burkholderiales;f__Burkholderiaceae;g__Tibeticola;s__Tibeticola	No Cluster Assigned	1.0871				Activated Sludge	State A	Week 1
BIN0072	209849	2	k101_143523	7664		d__Bacteria;p__Proteobacteria;c__Gammaproteobacteria;o__Burkholderiales;f__Burkholderiaceae;g__Brachymonas;s__	33	14.3502				Activated Sludge	State A	Week 1
BIN0072	209849	1	k101_957575	5413		d__Bacteria;p__Proteobacteria;c__Gammaproteobacteria;o__Burkholderiales;f__Burkholderiaceae;g__Brachymonas;s__	33	10.1588				Activated Sludge	State A	Week 1
BIN0001	2299738	1	k101_140622	3168		d__Bacteria;p__Proteobacteria;c__Alphaproteobacteria;o__Sphingomonadales;f__Sphingomonadaceae;g__Novosphingobium;s__	No Cluster Assigned	1.58389				Activated Sludge	State A	Week 1
BIN0001	2299738	1	k101_324064	13066		d__Bacteria;p__Proteobacteria;c__Alphaproteobacteria;o__Sphingomonadales;f__Sphingomonadaceae;g__Novosphingobium;s__	No Cluster Assigned	0.384033				Activated Sludge	State A	Week 1
BIN0001	2299738	1	k101_439419	3480		d__Bacteria;p__Proteobacteria;c__Alphaproteobacteria;o__Sphingomonadales;f__Sphingomonadaceae;g__Novosphingobium;s__	No Cluster Assigned	1.44189			MOBP1	Activated Sludge	State A	Week 1
BIN0015	1089423	1	k101_733676	1369		d__Bacteria;p__Cyanobacteria;c__Vampirovibrionia;o__Obscuribacterales;f__Obscuribacteraceae;g__Obscuribacter;s__Obscuribacter	29	7.7373				Activated Sludge	State A	Week 1
BIN0068	1007080	1	k101_102315	2809		d__Bacteria;p__Proteobacteria;c__Gammaproteobacteria;o__Burkholderiales;f__Rhodocyclaceae;g__Azospira_A;s__	No Cluster Assigned	4.07919				Activated Sludge	State A	Week 1
BIN0068	1007080	1	k101_116829	1709		d__Bacteria;p__Proteobacteria;c__Gammaproteobacteria;o__Burkholderiales;f__Rhodocyclaceae;g__Azospira_A;s__	12	6.70476	MPF_G	mate-pair-formation	G_tfc10;G_tfc11;G_tfc12	Activated Sludge	State A	Week 1
BIN0037	1849885	1	k101_1374727	3588		d__Bacteria;p__Proteobacteria;c__Gammaproteobacteria;o__Xanthomonadales;f__Xanthomonadaceae;g__SCMT01;s__	No Cluster Assigned	1.73857				Activated Sludge	State A	Week 1
BIN0056	1229979	1	k101_79721	7994		d__Bacteria;p__Proteobacteria;c__Gammaproteobacteria;o__Burkholderiales;f__Rhodocyclaceae;g__SSSZ01;s__	No Cluster Assigned	1.17362				Activated Sludge	State A	Week 1
BIN0056	1229979	1	k101_152415	1371		d__Bacteria;p__Proteobacteria;c__Gammaproteobacteria;o__Burkholderiales;f__Rhodocyclaceae;g__SSSZ01;s__	14	6.84312			F_traL;F_traE;F_traK	Activated Sludge	State A	Week 1
BIN0056	1229979	2	k101_1317858	5299		d__Bacteria;p__Proteobacteria;c__Gammaproteobacteria;o__Burkholderiales;f__Rhodocyclaceae;g__SSSZ01;s__	No Cluster Assigned	3.54101				Activated Sludge	State A	Week 1
BIN0056	1229979	1	k101_1407298	1252		d__Bacteria;p__Proteobacteria;c__Gammaproteobacteria;o__Burkholderiales;f__Rhodocyclaceae;g__SSSZ01;s__	48	7.49354				Activated Sludge	State A	Week 1
BIN0020	586028	1	k101_912815	4706		d__Bacteria;p__Nitrospirota;c__Nitrospiria;o__Nitrospirales;f__Nitrospiraceae;g__Nitrospira_A;s__Nitrospira_A	No Cluster Assigned	4.18426			F_traW;F_traU;F_traF;F_traH	Activated Sludge	State A	Week 1
BIN0172	76445	1	k101_690084	6675		Unclassified	11	22.6146				Activated Sludge	State A	Week 1
BIN0183	143666	1	k101_12044	2847		Unclassified	No Cluster Assigned	28.2129				Activated Sludge	State A	Week 1
BIN0021	962134	1	k101_425460	3939		d__Bacteria;p__Proteobacteria;c__Gammaproteobacteria;o__Xanthomonadales;f__Rhodanobacteraceae;g__Dokdonella;s__Dokdonella	No Cluster Assigned	3.04486				Activated Sludge	State A	Week 1
BIN0021	962134	1	k101_914928	6926		d__Bacteria;p__Proteobacteria;c__Gammaproteobacteria;o__Xanthomonadales;f__Rhodanobacteraceae;g__Dokdonella;s__Dokdonella	No Cluster Assigned	1.73169				Activated Sludge	State A	Week 1
BIN0239	93636	1	k101_114345	12812		Unclassified	No Cluster Assigned	9.61899				Activated Sludge	State A	Week 1
BIN0126	76653	1	k101_18036	4460		Unclassified	No Cluster Assigned	33.754			F_traB;F_traE;F_traL	Activated Sludge	State A	Week 1
BIN0126	76653	1	k101_106479	2749		Unclassified	No Cluster Assigned	54.7628				Activated Sludge	State A	Week 1
BIN0126	76653	1	k101_912815	4706		Unclassified	No Cluster Assigned	31.9896			F_traW;F_traU;F_traF;F_traH	Activated Sludge	State A	Week 1
BIN0126	76653	5	k101_1292894	29098		Unclassified	No Cluster Assigned	25.8682			F_traU;F_traF;F_traH;F_traG	Activated Sludge	State A	Week 1
BIN0031	1512002	1	k101_524308	1257		d__Bacteria;p__Proteobacteria;c__Gammaproteobacteria;o__Burkholderiales;f__Burkholderiaceae;g__Acidovorax;s__	18	6.07158			F_traW;F_traU	Activated Sludge	State A	Week 1
BIN0020	586028	1	k101_820463	6951		d__Bacteria;p__Nitrospirota;c__Nitrospiria;o__Nitrospirales;f__Nitrospiraceae;g__Nitrospira_A;s__Nitrospira_A	No Cluster Assigned	2.83285				Activated Sludge	State A	Week 1
BIN0036	1224952	1	k101_106479	2749		d__Bacteria;p__Nitrospirota;c__Nitrospiria;o__Nitrospirales;f__Nitrospiraceae;g__Nitrospira_A;s__Nitrospira_A	No Cluster Assigned	3.42685				Activated Sludge	State A	Week 1
BIN0036	1224952	2	k101_117551	1949		d__Bacteria;p__Nitrospirota;c__Nitrospiria;o__Nitrospirales;f__Nitrospiraceae;g__Nitrospira_A;s__Nitrospira_A	No Cluster Assigned	9.66693			MOBP1	Activated Sludge	State A	Week 1
BIN0036	1224952	2	k101_408008	4115		d__Bacteria;p__Nitrospirota;c__Nitrospiria;o__Nitrospirales;f__Nitrospiraceae;g__Nitrospira_A;s__Nitrospira_A	No Cluster Assigned	4.57858				Activated Sludge	State A	Week 1
BIN0036	1224952	2	k101_484466	6049		d__Bacteria;p__Nitrospirota;c__Nitrospiria;o__Nitrospirales;f__Nitrospiraceae;g__Nitrospira_A;s__Nitrospira_A	No Cluster Assigned	3.1147			virb4;F_traV;F_traB;F_traE;F_traL	Activated Sludge	State A	Week 1
BIN0036	1224952	5	k101_603360	5262		d__Bacteria;p__Nitrospirota;c__Nitrospiria;o__Nitrospirales;f__Nitrospiraceae;g__Nitrospira_A;s__Nitrospira_A	No Cluster Assigned	8.95137				Activated Sludge	State A	Week 1
BIN0036	1224952	1	k101_684947	2355		d__Bacteria;p__Nitrospirota;c__Nitrospiria;o__Nitrospirales;f__Nitrospiraceae;g__Nitrospira_A;s__Nitrospira_A	No Cluster Assigned	4.00018			t4cp1	Activated Sludge	State A	Week 1
BIN0036	1224952	4	k101_820463	6951		d__Bacteria;p__Nitrospirota;c__Nitrospiria;o__Nitrospirales;f__Nitrospiraceae;g__Nitrospira_A;s__Nitrospira_A	No Cluster Assigned	5.42104				Activated Sludge	State A	Week 1
BIN0036	1224952	1	k101_912815	4706		d__Bacteria;p__Nitrospirota;c__Nitrospiria;o__Nitrospirales;f__Nitrospiraceae;g__Nitrospira_A;s__Nitrospira_A	No Cluster Assigned	2.00179			F_traW;F_traU;F_traF;F_traH	Activated Sludge	State A	Week 1
BIN0036	1224952	1	k101_1272958	1108		d__Bacteria;p__Nitrospirota;c__Nitrospiria;o__Nitrospirales;f__Nitrospiraceae;g__Nitrospira_A;s__Nitrospira_A	No Cluster Assigned	8.50218			F_traV	Activated Sludge	State A	Week 1
BIN0036	1224952	18	k101_1292894	29098		d__Bacteria;p__Nitrospirota;c__Nitrospiria;o__Nitrospirales;f__Nitrospiraceae;g__Nitrospira_A;s__Nitrospira_A	No Cluster Assigned	5.82746			F_traU;F_traF;F_traH;F_traG	Activated Sludge	State A	Week 1
BIN0057	762945	2	k101_628540	9794		d__Bacteria;p__Proteobacteria;c__Gammaproteobacteria;o__Competibacterales;f__Competibacteraceae;g__Competibacter_A;s__	No Cluster Assigned	3.08863				Activated Sludge	State A	Week 1
BIN0057	762945	1	k101_916994	3937		d__Bacteria;p__Proteobacteria;c__Gammaproteobacteria;o__Competibacterales;f__Competibacteraceae;g__Competibacter_A;s__	No Cluster Assigned	3.84176				Activated Sludge	State A	Week 1
BIN0057	762945	2	k101_1060590	16961		d__Bacteria;p__Proteobacteria;c__Gammaproteobacteria;o__Competibacterales;f__Competibacteraceae;g__Competibacter_A;s__	No Cluster Assigned	1.78351				Activated Sludge	State A	Week 1
BIN0057	762945	1	k101_1144472	2124		d__Bacteria;p__Proteobacteria;c__Gammaproteobacteria;o__Competibacterales;f__Competibacteraceae;g__Competibacter_A;s__	No Cluster Assigned	7.12101				Activated Sludge	State A	Week 1
BIN0007	2686370	1	k101_1306441	6228		d__Bacteria;p__Proteobacteria;c__Gammaproteobacteria;o__Burkholderiales;f__Rhodocyclaceae;g__Azonexus;s__	No Cluster Assigned	0.689723				Activated Sludge	State A	Week 1
BIN0056	1229979	2	k101_79721	7994		d__Bacteria;p__Proteobacteria;c__Gammaproteobacteria;o__Burkholderiales;f__Rhodocyclaceae;g__SSSZ01;s__	No Cluster Assigned	2.34724				Activated Sludge	State A	Week 1
BIN0110	62242	1	k101_1342795	6543		Unclassified	37	28.3354				Activated Sludge	State A	Week 1
BIN0012	1470926	1	k101_423526	4059		d__Bacteria;p__Proteobacteria;c__Gammaproteobacteria;o__Xanthomonadales;f__Ahniellaceae;g__JADKHK01;s__	No Cluster Assigned	1.93277			t4cp1	Activated Sludge	State A	Week 1
BIN0049	1136190	1	k101_776893	3059		d__Bacteria;p__Proteobacteria;c__Gammaproteobacteria;o__Burkholderiales;f__Usitatibacteraceae;g__FEB-7;s__	No Cluster Assigned	3.32016				Activated Sludge	State A	Week 1
BIN0008	2518462	1	k101_270525	5136		d__Bacteria;p__Proteobacteria;c__Gammaproteobacteria;o__Burkholderiales;f__Rhodocyclaceae;g__Azonexus;s__Azonexus	No Cluster Assigned	0.892131				Activated Sludge	State A	Week 1
BIN0008	2518462	1	k101_776893	3059		d__Bacteria;p__Proteobacteria;c__Gammaproteobacteria;o__Burkholderiales;f__Rhodocyclaceae;g__Azonexus;s__Azonexus	No Cluster Assigned	1.49787				Activated Sludge	State A	Week 1
BIN0008	2518462	1	k101_882950	1027		d__Bacteria;p__Proteobacteria;c__Gammaproteobacteria;o__Burkholderiales;f__Rhodocyclaceae;g__Azonexus;s__Azonexus	14	4.46153			F_traL	Activated Sludge	State A	Week 1
BIN0003	1776521	1	k101_133227	1288		d__Bacteria;p__Proteobacteria;c__Gammaproteobacteria;o__Burkholderiales;f__Rhodocyclaceae;g__Propionivibrio;s__	16	5.04316			MOBH	Activated Sludge	State A	Week 1
BIN0030	581344	1	k101_95718	3049		d__Bacteria;p__Bacteroidota;c__Bacteroidia;o__AKYH767-A;f__OLB10;g__OLB10;s__OLB10	No Cluster Assigned	6.51026				Activated Sludge	State A	Week 1
BIN0037	1849885	1	k101_141581	15749		d__Bacteria;p__Proteobacteria;c__Gammaproteobacteria;o__Xanthomonadales;f__Xanthomonadaceae;g__SCMT01;s__	No Cluster Assigned	0.396088				Activated Sludge	State A	Week 1
BIN0001	2299738	1	k101_245565	3197		d__Bacteria;p__Proteobacteria;c__Alphaproteobacteria;o__Sphingomonadales;f__Sphingomonadaceae;g__Novosphingobium;s__	No Cluster Assigned	1.56953				Activated Sludge	State A	Week 1
BIN0001	2299738	1	k101_427846	7282		d__Bacteria;p__Proteobacteria;c__Alphaproteobacteria;o__Sphingomonadales;f__Sphingomonadaceae;g__Novosphingobium;s__	No Cluster Assigned	0.689065				Activated Sludge	State A	Week 1
BIN0001	2299738	1	k101_603443	4957		d__Bacteria;p__Proteobacteria;c__Alphaproteobacteria;o__Sphingomonadales;f__Sphingomonadaceae;g__Novosphingobium;s__	32	1.01226				Activated Sludge	State A	Week 1
BIN0001	2299738	1	k101_615285	13184		d__Bacteria;p__Proteobacteria;c__Alphaproteobacteria;o__Sphingomonadales;f__Sphingomonadaceae;g__Novosphingobium;s__	No Cluster Assigned	0.380596			T_virB9;T_virB10	Activated Sludge	State A	Week 1
BIN0001	2299738	1	k101_796242	8952		d__Bacteria;p__Proteobacteria;c__Alphaproteobacteria;o__Sphingomonadales;f__Sphingomonadaceae;g__Novosphingobium;s__	No Cluster Assigned	0.56052				Activated Sludge	State A	Week 1
BIN0001	2299738	1	k101_840669	1619		d__Bacteria;p__Proteobacteria;c__Alphaproteobacteria;o__Sphingomonadales;f__Sphingomonadaceae;g__Novosphingobium;s__	No Cluster Assigned	3.0993			T_virB6;T_virB6	Activated Sludge	State A	Week 1
BIN0001	2299738	1	k101_989675	7874		d__Bacteria;p__Proteobacteria;c__Alphaproteobacteria;o__Sphingomonadales;f__Sphingomonadaceae;g__Novosphingobium;s__	No Cluster Assigned	0.637258				Activated Sludge	State A	Week 1
BIN0013	3382032	3	k101_100300	7235		d__Bacteria;p__Proteobacteria;c__Gammaproteobacteria;o__Burkholderiales;f__Burkholderiaceae;g__Piscinibacter;s__	10	1.4148				Activated Sludge	State A	Week 1
BIN0013	3382032	1	k101_740738	1998		d__Bacteria;p__Proteobacteria;c__Gammaproteobacteria;o__Burkholderiales;f__Burkholderiaceae;g__Piscinibacter;s__	No Cluster Assigned	1.70772			T_virB5;T_virB6	Activated Sludge	State A	Week 1
BIN0013	3382032	1	k101_804966	11120		d__Bacteria;p__Proteobacteria;c__Gammaproteobacteria;o__Burkholderiales;f__Burkholderiaceae;g__Piscinibacter;s__	No Cluster Assigned	0.306836				Activated Sludge	State A	Week 1
BIN0013	3382032	2	k101_1159603	14671		d__Bacteria;p__Proteobacteria;c__Gammaproteobacteria;o__Burkholderiales;f__Burkholderiaceae;g__Piscinibacter;s__	No Cluster Assigned	0.465138			F_traF;F_traH;F_traG	Activated Sludge	State A	Week 1
BIN0013	3382032	1	k101_1306441	6228		d__Bacteria;p__Proteobacteria;c__Gammaproteobacteria;o__Burkholderiales;f__Burkholderiaceae;g__Piscinibacter;s__	No Cluster Assigned	0.547852				Activated Sludge	State A	Week 1
BIN0108	118775	2	k101_1067215	3078		Unclassified	No Cluster Assigned	63.1285				Activated Sludge	State A	Week 1
BIN0108	118775	1	k101_1245409	1247		Unclassified	No Cluster Assigned	77.9108			MOBQ	Activated Sludge	State A	Week 1
BIN0030	581344	1	k101_1390596	4778		d__Bacteria;p__Bacteroidota;c__Bacteroidia;o__AKYH767-A;f__OLB10;g__OLB10;s__OLB10	No Cluster Assigned	4.15442				Activated Sludge	State A	Week 1
BIN0193	51719	1	k101_63991	5333		Unclassified	No Cluster Assigned	41.8377				Activated Sludge	State A	Week 1
BIN0169	110283	1	k101_538077	3151		Unclassified	No Cluster Assigned	33.2072				Activated Sludge	State A	Week 1
BIN0056	1229979	1	k101_79721	7994		d__Bacteria;p__Proteobacteria;c__Gammaproteobacteria;o__Burkholderiales;f__Rhodocyclaceae;g__SSSZ01;s__	No Cluster Assigned	1.17362				Activated Sludge	State A	Week 1
BIN0016	1519958	1	k101_269945	2782		d__Bacteria;p__Actinobacteriota;c__Actinomycetia;o__Actinomycetales;f__Dermatophilaceae;g__GCA-2748155;s__	No Cluster Assigned	2.72898				Activated Sludge	State A	Week 1
BIN0016	1519958	1	k101_271609	3071		d__Bacteria;p__Actinobacteriota;c__Actinomycetia;o__Actinomycetales;f__Dermatophilaceae;g__GCA-2748155;s__	No Cluster Assigned	2.47217			t4cp1	Activated Sludge	State A	Week 1
BIN0016	1519958	1	k101_319856	10543		d__Bacteria;p__Actinobacteriota;c__Actinomycetia;o__Actinomycetales;f__Dermatophilaceae;g__GCA-2748155;s__	No Cluster Assigned	0.720101				Activated Sludge	State A	Week 1
BIN0054	642889	1	k101_1206691	11679		d__Bacteria;p__Proteobacteria;c__Gammaproteobacteria;o__Burkholderiales;f__Burkholderiaceae;g__JAEUOU01;s__JAEUOU01	No Cluster Assigned	1.53691				Activated Sludge	State A	Week 1
BIN0045	747658	1	k101_510459	4108		d__Bacteria;p__Proteobacteria;c__Gammaproteobacteria;o__Burkholderiales;f__Burkholderiaceae;g__Ottowia;s__	No Cluster Assigned	3.75713				Activated Sludge	State A	Week 1
BIN0045	747658	1	k101_1408409	1551		d__Bacteria;p__Proteobacteria;c__Gammaproteobacteria;o__Burkholderiales;f__Burkholderiaceae;g__Ottowia;s__	No Cluster Assigned	9.95118				Activated Sludge	State A	Week 1
BIN0003	1776521	1	k101_532145	3491		d__Bacteria;p__Proteobacteria;c__Gammaproteobacteria;o__Burkholderiales;f__Rhodocyclaceae;g__Propionivibrio;s__	37	1.86067				Activated Sludge	State A	Week 1
BIN0114	127636	1	k101_532145	3491		Unclassified	37	25.898				Activated Sludge	State A	Week 1
BIN0114	127636	1	k101_549199	9740		Unclassified	No Cluster Assigned	9.28233				Activated Sludge	State A	Week 1
BIN0033	1155814	1	k101_899248	3540		d__Bacteria;p__Proteobacteria;c__Gammaproteobacteria;o__Burkholderiales;f__Burkholderiaceae;g__Ottowia;s__	21	2.82032				Activated Sludge	State A	Week 1
BIN0036	1224952	1	k101_513493	13522		d__Bacteria;p__Nitrospirota;c__Nitrospiria;o__Nitrospirales;f__Nitrospiraceae;g__Nitrospira_A;s__Nitrospira_A	No Cluster Assigned	0.696673				Activated Sludge	State A	Week 1
BIN0036	1224952	1	k101_603360	5262		d__Bacteria;p__Nitrospirota;c__Nitrospiria;o__Nitrospirales;f__Nitrospiraceae;g__Nitrospira_A;s__Nitrospira_A	No Cluster Assigned	1.79027				Activated Sludge	State A	Week 1
BIN0036	1224952	1	k101_640666	7091		d__Bacteria;p__Nitrospirota;c__Nitrospiria;o__Nitrospirales;f__Nitrospiraceae;g__Nitrospira_A;s__Nitrospira_A	No Cluster Assigned	1.3285				Activated Sludge	State A	Week 1
BIN0036	1224952	2	k101_684947	2355		d__Bacteria;p__Nitrospirota;c__Nitrospiria;o__Nitrospirales;f__Nitrospiraceae;g__Nitrospira_A;s__Nitrospira_A	No Cluster Assigned	8.00036			t4cp1	Activated Sludge	State A	Week 1
BIN0036	1224952	1	k101_820463	6951		d__Bacteria;p__Nitrospirota;c__Nitrospiria;o__Nitrospirales;f__Nitrospiraceae;g__Nitrospira_A;s__Nitrospira_A	No Cluster Assigned	1.35526				Activated Sludge	State A	Week 1
BIN0036	1224952	1	k101_904586	3440		d__Bacteria;p__Nitrospirota;c__Nitrospiria;o__Nitrospirales;f__Nitrospiraceae;g__Nitrospira_A;s__Nitrospira_A	No Cluster Assigned	2.73849			F_trbC;F_traU;F_traW	Activated Sludge	State A	Week 1
BIN0036	1224952	1	k101_1020219	1055		d__Bacteria;p__Nitrospirota;c__Nitrospiria;o__Nitrospirales;f__Nitrospiraceae;g__Nitrospira_A;s__Nitrospira_A	3	8.92931			T_virB3;T_virB2;T_virB11	Activated Sludge	State A	Week 1
BIN0023	848396	1	k101_1342795	6543		d__Bacteria;p__Nitrospirota;c__Nitrospiria;o__Nitrospirales;f__Nitrospiraceae;g__Nitrospira_A;s__Nitrospira_A	37	2.0788				Activated Sludge	State A	Week 1
BIN0024	1024685	1	k101_292945	3065		d__Bacteria;p__Actinobacteriota;c__Actinomycetia;o__Actinomycetales;f__Dermatophilaceae;g__GCA-2748155;s__	1	3.67425	MPF_G	mate-pair-formation	G_tfc2;G_tfc3;T_virB1	Activated Sludge	State A	Week 1
BIN0017	6427134	2	k101_63991	5333		d__Bacteria;p__Proteobacteria;c__Gammaproteobacteria;o__Burkholderiales;f__Burkholderiaceae;g__Ottowia;s__Ottowia	No Cluster Assigned	0.673334				Activated Sludge	State A	Week 1
BIN0017	6427134	1	k101_121665	5682		d__Bacteria;p__Proteobacteria;c__Gammaproteobacteria;o__Burkholderiales;f__Burkholderiaceae;g__Ottowia;s__Ottowia	No Cluster Assigned	0.315988				Activated Sludge	State A	Week 1
BIN0017	6427134	1	k101_133227	1288		d__Bacteria;p__Proteobacteria;c__Gammaproteobacteria;o__Burkholderiales;f__Burkholderiaceae;g__Ottowia;s__Ottowia	16	1.39398			MOBH	Activated Sludge	State A	Week 1
BIN0017	6427134	1	k101_285639	3860		d__Bacteria;p__Proteobacteria;c__Gammaproteobacteria;o__Burkholderiales;f__Burkholderiaceae;g__Ottowia;s__Ottowia	No Cluster Assigned	0.465141				Activated Sludge	State A	Week 1
BIN0017	6427134	1	k101_549088	1779		d__Bacteria;p__Proteobacteria;c__Gammaproteobacteria;o__Burkholderiales;f__Burkholderiaceae;g__Ottowia;s__Ottowia	6	1.00924	MPF_G	mate-pair-formation	G_tfc22;G_tfc23;G_tfc24	Activated Sludge	State A	Week 1
BIN0017	6427134	1	k101_669817	2716		d__Bacteria;p__Proteobacteria;c__Gammaproteobacteria;o__Burkholderiales;f__Burkholderiaceae;g__Ottowia;s__Ottowia	22	0.661062			t4cp1;G_tfc5;T_virB1;G_tfc3	Activated Sludge	State A	Week 1
BIN0017	6427134	2	k101_789944	2534		d__Bacteria;p__Proteobacteria;c__Gammaproteobacteria;o__Burkholderiales;f__Burkholderiaceae;g__Ottowia;s__Ottowia	No Cluster Assigned	1.41708				Activated Sludge	State A	Week 1
BIN0017	6427134	1	k101_812300	3707		d__Bacteria;p__Proteobacteria;c__Gammaproteobacteria;o__Burkholderiales;f__Burkholderiaceae;g__Ottowia;s__Ottowia	No Cluster Assigned	0.484339				Activated Sludge	State A	Week 1
BIN0017	6427134	1	k101_874388	5388		d__Bacteria;p__Proteobacteria;c__Gammaproteobacteria;o__Burkholderiales;f__Burkholderiaceae;g__Ottowia;s__Ottowia	No Cluster Assigned	0.33323				Activated Sludge	State A	Week 1
BIN0017	6427134	1	k101_931065	2535		d__Bacteria;p__Proteobacteria;c__Gammaproteobacteria;o__Burkholderiales;f__Burkholderiaceae;g__Ottowia;s__Ottowia	No Cluster Assigned	0.708262				Activated Sludge	State A	Week 1
BIN0017	6427134	1	k101_957575	5413		d__Bacteria;p__Proteobacteria;c__Gammaproteobacteria;o__Burkholderiales;f__Burkholderiaceae;g__Ottowia;s__Ottowia	33	0.331691				Activated Sludge	State A	Week 1
BIN0017	6427134	1	k101_979128	4127		d__Bacteria;p__Proteobacteria;c__Gammaproteobacteria;o__Burkholderiales;f__Burkholderiaceae;g__Ottowia;s__Ottowia	No Cluster Assigned	0.435048				Activated Sludge	State A	Week 1
BIN0017	6427134	1	k101_1168357	5223		d__Bacteria;p__Proteobacteria;c__Gammaproteobacteria;o__Burkholderiales;f__Burkholderiaceae;g__Ottowia;s__Ottowia	No Cluster Assigned	0.343757				Activated Sludge	State A	Week 1
BIN0017	6427134	2	k101_1193956	6217		d__Bacteria;p__Proteobacteria;c__Gammaproteobacteria;o__Burkholderiales;f__Burkholderiaceae;g__Ottowia;s__Ottowia	No Cluster Assigned	0.577592				Activated Sludge	State A	Week 1
BIN0017	6427134	1	k101_1342795	6543		d__Bacteria;p__Proteobacteria;c__Gammaproteobacteria;o__Burkholderiales;f__Burkholderiaceae;g__Ottowia;s__Ottowia	37	0.274407				Activated Sludge	State A	Week 1
BIN0013	3382032	1	k101_100300	7235		d__Bacteria;p__Proteobacteria;c__Gammaproteobacteria;o__Burkholderiales;f__Burkholderiaceae;g__Piscinibacter;s__	10	0.471599				Activated Sludge	State A	Week 1
BIN0013	3382032	1	k101_141041	1440		d__Bacteria;p__Proteobacteria;c__Gammaproteobacteria;o__Burkholderiales;f__Burkholderiaceae;g__Piscinibacter;s__	No Cluster Assigned	2.36946			F_trbC	Activated Sludge	State A	Week 1
BIN0013	3382032	2	k101_148368	6904		d__Bacteria;p__Proteobacteria;c__Gammaproteobacteria;o__Burkholderiales;f__Burkholderiaceae;g__Piscinibacter;s__	No Cluster Assigned	0.988418				Activated Sludge	State A	Week 1
BIN0013	3382032	1	k101_292945	3065		d__Bacteria;p__Proteobacteria;c__Gammaproteobacteria;o__Burkholderiales;f__Burkholderiaceae;g__Piscinibacter;s__	1	1.11322	MPF_G	mate-pair-formation	G_tfc2;G_tfc3;T_virB1	Activated Sludge	State A	Week 1
BIN0013	3382032	1	k101_736152	3738		d__Bacteria;p__Proteobacteria;c__Gammaproteobacteria;o__Burkholderiales;f__Burkholderiaceae;g__Piscinibacter;s__	12	0.912793	MPF_G	mate-pair-formation	G_tfc14;G_tfc13;G_tfc12;G_tfc11;G_tfc10;G_tfc9	Activated Sludge	State A	Week 1
BIN0013	3382032	1	k101_1252242	3341		d__Bacteria;p__Proteobacteria;c__Gammaproteobacteria;o__Burkholderiales;f__Burkholderiaceae;g__Piscinibacter;s__	No Cluster Assigned	1.02126				Activated Sludge	State A	Week 1
BIN0047	564574	1	k101_1193956	6217		d__Bacteria;p__Proteobacteria;c__Gammaproteobacteria;o__Burkholderiales;f__Burkholderiaceae;g__JAAFIY01;s__	No Cluster Assigned	3.28766				Activated Sludge	State A	Week 1
BIN0017	6427134	1	k101_100300	7235		d__Bacteria;p__Proteobacteria;c__Gammaproteobacteria;o__Burkholderiales;f__Burkholderiaceae;g__Ottowia;s__Ottowia	10	0.248161				Activated Sludge	State A	Week 1
BIN0017	6427134	1	k101_221085	3884		d__Bacteria;p__Proteobacteria;c__Gammaproteobacteria;o__Burkholderiales;f__Burkholderiaceae;g__Ottowia;s__Ottowia	44	0.462267				Activated Sludge	State A	Week 1
BIN0017	6427134	2	k101_319032	1659		d__Bacteria;p__Proteobacteria;c__Gammaproteobacteria;o__Burkholderiales;f__Burkholderiaceae;g__Ottowia;s__Ottowia	11	2.16449				Activated Sludge	State A	Week 1
BIN0017	6427134	4	k101_549199	9740		d__Bacteria;p__Proteobacteria;c__Gammaproteobacteria;o__Burkholderiales;f__Burkholderiaceae;g__Ottowia;s__Ottowia	No Cluster Assigned	0.737349				Activated Sludge	State A	Week 1
BIN0017	6427134	1	k101_572612	5057		d__Bacteria;p__Proteobacteria;c__Gammaproteobacteria;o__Burkholderiales;f__Burkholderiaceae;g__Ottowia;s__Ottowia	No Cluster Assigned	0.355041			virb4	Activated Sludge	State A	Week 1
BIN0017	6427134	1	k101_593818	3906		d__Bacteria;p__Proteobacteria;c__Gammaproteobacteria;o__Burkholderiales;f__Burkholderiaceae;g__Ottowia;s__Ottowia	13	0.459663				Activated Sludge	State A	Week 1
BIN0017	6427134	1	k101_736152	3738		d__Bacteria;p__Proteobacteria;c__Gammaproteobacteria;o__Burkholderiales;f__Burkholderiaceae;g__Ottowia;s__Ottowia	12	0.480322	MPF_G	mate-pair-formation	G_tfc14;G_tfc13;G_tfc12;G_tfc11;G_tfc10;G_tfc9	Activated Sludge	State A	Week 1
BIN0017	6427134	1	k101_789944	2534		d__Bacteria;p__Proteobacteria;c__Gammaproteobacteria;o__Burkholderiales;f__Burkholderiaceae;g__Ottowia;s__Ottowia	No Cluster Assigned	0.708542				Activated Sludge	State A	Week 1
BIN0017	6427134	1	k101_957575	5413		d__Bacteria;p__Proteobacteria;c__Gammaproteobacteria;o__Burkholderiales;f__Burkholderiaceae;g__Ottowia;s__Ottowia	33	0.331691				Activated Sludge	State A	Week 1
BIN0017	6427134	1	k101_1392379	5868		d__Bacteria;p__Proteobacteria;c__Gammaproteobacteria;o__Burkholderiales;f__Burkholderiaceae;g__Ottowia;s__Ottowia	No Cluster Assigned	0.305972				Activated Sludge	State A	Week 1
BIN0017	6427134	1	k101_1417077	8042		d__Bacteria;p__Proteobacteria;c__Gammaproteobacteria;o__Burkholderiales;f__Burkholderiaceae;g__Ottowia;s__Ottowia	No Cluster Assigned	0.223258				Activated Sludge	State A	Week 1
BIN0035	2539827	1	k101_13553	3590		d__Bacteria;p__Proteobacteria;c__Gammaproteobacteria;o__Burkholderiales;f__Burkholderiaceae;g__Ottowia;s__	No Cluster Assigned	1.26558			MOBP1	Activated Sludge	State A	Week 1
BIN0101	121999	1	k101_509621	2873		Unclassified	No Cluster Assigned	32.9228				Activated Sludge	State A	Week 1
BIN0034	959562	1	k101_270525	5136		d__Bacteria;p__Proteobacteria;c__Gammaproteobacteria;o__Burkholderiales;f__Rhodocyclaceae;g__;s__	No Cluster Assigned	2.34148				Activated Sludge	State A	Week 1
BIN0034	959562	1	k101_411900	5531		d__Bacteria;p__Proteobacteria;c__Gammaproteobacteria;o__Burkholderiales;f__Rhodocyclaceae;g__;s__	42	2.17427				Activated Sludge	State A	Week 1
BIN0003	1776521	6	k101_18187	3825		d__Bacteria;p__Proteobacteria;c__Gammaproteobacteria;o__Burkholderiales;f__Rhodocyclaceae;g__Propionivibrio;s__	No Cluster Assigned	10.1892	MOBH	relaxase	MOBH;t4cp1	Activated Sludge	State A	Week 1
BIN0027	1143593	1	k101_1159603	14671		d__Bacteria;p__Myxococcota;c__Myxococcia;o__Myxococcales;f__Anaeromyxobacteraceae;g__JADKCZ01;s__	No Cluster Assigned	0.687794			F_traF;F_traH;F_traG	Activated Sludge	State A	Week 1
BIN0141	133629	1	k101_449993	1008		Unclassified	39	85.6699			MOBH	Activated Sludge	State A	Week 1
BIN0141	133629	1	k101_643822	1537		Unclassified	7	56.1843	MPF_T	mate-pair-formation	T_virB9;T_virB8	Activated Sludge	State A	Week 1
BIN0048	530421	1	k101_1388737	2206			44	9.86196				Activated Sludge	State A	Week 1
BIN0013	3382032	1	k101_1159603	14671		d__Bacteria;p__Proteobacteria;c__Gammaproteobacteria;o__Burkholderiales;f__Burkholderiaceae;g__Piscinibacter;s__	No Cluster Assigned	0.232569			F_traF;F_traH;F_traG	Activated Sludge	State A	Week 1
BIN0008	2518462	1	k101_203991	4832		d__Bacteria;p__Proteobacteria;c__Gammaproteobacteria;o__Burkholderiales;f__Rhodocyclaceae;g__Azonexus;s__Azonexus	No Cluster Assigned	0.948259				Activated Sludge	State A	Week 1
BIN0008	2518462	1	k101_458445	3718		d__Bacteria;p__Proteobacteria;c__Gammaproteobacteria;o__Burkholderiales;f__Rhodocyclaceae;g__Azonexus;s__Azonexus	No Cluster Assigned	1.23238				Activated Sludge	State A	Week 1
BIN0008	2518462	1	k101_524308	1257		d__Bacteria;p__Proteobacteria;c__Gammaproteobacteria;o__Burkholderiales;f__Rhodocyclaceae;g__Azonexus;s__Azonexus	18	3.64518			F_traW;F_traU	Activated Sludge	State A	Week 1
BIN0008	2518462	1	k101_783549	6970		d__Bacteria;p__Proteobacteria;c__Gammaproteobacteria;o__Burkholderiales;f__Rhodocyclaceae;g__Azonexus;s__Azonexus	No Cluster Assigned	0.657387				Activated Sludge	State A	Week 1
BIN0008	2518462	1	k101_1193956	6217		d__Bacteria;p__Proteobacteria;c__Gammaproteobacteria;o__Burkholderiales;f__Rhodocyclaceae;g__Azonexus;s__Azonexus	No Cluster Assigned	0.737009				Activated Sludge	State A	Week 1
BIN0008	2518462	1	k101_1245474	1564		d__Bacteria;p__Proteobacteria;c__Gammaproteobacteria;o__Burkholderiales;f__Rhodocyclaceae;g__Azonexus;s__Azonexus	5	2.92966			F_traF;F_traH	Activated Sludge	State A	Week 1
BIN0016	1519958	1	k101_352606	1119		d__Bacteria;p__Actinobacteriota;c__Actinomycetia;o__Actinomycetales;f__Dermatophilaceae;g__GCA-2748155;s__	No Cluster Assigned	6.78465			F_traU;F_traW	Activated Sludge	State A	Week 1
BIN0001	2299738	1	k101_213397	2678		d__Bacteria;p__Proteobacteria;c__Alphaproteobacteria;o__Sphingomonadales;f__Sphingomonadaceae;g__Novosphingobium;s__	No Cluster Assigned	1.8737				Activated Sludge	State A	Week 1
BIN0001	2299738	1	k101_603443	4957		d__Bacteria;p__Proteobacteria;c__Alphaproteobacteria;o__Sphingomonadales;f__Sphingomonadaceae;g__Novosphingobium;s__	32	1.01226				Activated Sludge	State A	Week 1
BIN0001	2299738	1	k101_692957	3370		d__Bacteria;p__Proteobacteria;c__Alphaproteobacteria;o__Sphingomonadales;f__Sphingomonadaceae;g__Novosphingobium;s__	No Cluster Assigned	1.48895				Activated Sludge	State A	Week 1
BIN0021	962134	1	k101_914928	6926		d__Bacteria;p__Proteobacteria;c__Gammaproteobacteria;o__Xanthomonadales;f__Rhodanobacteraceae;g__Dokdonella;s__Dokdonella	No Cluster Assigned	1.73169				Activated Sludge	State A	Week 1
BIN0011	2102982	1	k101_1375807	1340		d__Bacteria;p__Proteobacteria;c__Gammaproteobacteria;o__Steroidobacterales;f__Steroidobacteraceae;g__RPQJ01;s__	No Cluster Assigned	4.09495			F_traH	Activated Sludge	State A	Week 1
BIN0089	216473	1	k101_14014	1486		Unclassified	No Cluster Assigned	35.8729			F_traG	Activated Sludge	State A	Week 1
BIN0076	1310123	1	k101_690084	6675		d__Bacteria;p__Proteobacteria;c__Gammaproteobacteria;o__Pseudomonadales;f__UBA5518;g__UBA5518;s__	11	1.31955				Activated Sludge	State A	Week 1
BIN0076	1310123	1	k101_1320885	10201		d__Bacteria;p__Proteobacteria;c__Gammaproteobacteria;o__Pseudomonadales;f__UBA5518;g__UBA5518;s__	No Cluster Assigned	0.863445				Activated Sludge	State A	Week 1
BIN0076	1310123	1	k101_1418648	6023		d__Bacteria;p__Proteobacteria;c__Gammaproteobacteria;o__Pseudomonadales;f__UBA5518;g__UBA5518;s__	6	1.46239			G_tfc24	Activated Sludge	State A	Week 1
BIN0028	1463508	1	k101_1374727	3588		d__Bacteria;p__Proteobacteria;c__Gammaproteobacteria;o__Xanthomonadales;f__Xanthomonadaceae;g__Thermomonas;s__Thermomonas	No Cluster Assigned	2.19757				Activated Sludge	State A	Week 1
BIN0035	2539827	1	k101_14366	2961		d__Bacteria;p__Proteobacteria;c__Gammaproteobacteria;o__Burkholderiales;f__Burkholderiaceae;g__Ottowia;s__	No Cluster Assigned	1.53443				Activated Sludge	State A	Week 1
BIN0078	282403	1	k101_14366	2961		d__Bacteria;p__Verrucomicrobiota;c__Verrucomicrobiae;o__Opitutales;f__Opitutaceae;g__UBA2377;s__	No Cluster Assigned	13.8001				Activated Sludge	State A	Week 1
BIN0162	99328	1	k101_14366	2961		Unclassified	No Cluster Assigned	39.2355				Activated Sludge	State A	Week 1
BIN0073	375742	1	k101_14366	2961		d__Bacteria;p__Proteobacteria;c__Alphaproteobacteria;o__Micropepsales;f__Micropepsaceae;g__UBA2784;s__	No Cluster Assigned	10.372				Activated Sludge	State A	Week 1
BIN0023	848396	1	k101_1010024	3133		d__Bacteria;p__Nitrospirota;c__Nitrospiria;o__Nitrospirales;f__Nitrospiraceae;g__Nitrospira_A;s__Nitrospira_A	No Cluster Assigned	4.3414				Activated Sludge	State A	Week 1
BIN0023	848396	1	k101_1272958	1108		d__Bacteria;p__Nitrospirota;c__Nitrospiria;o__Nitrospirales;f__Nitrospiraceae;g__Nitrospira_A;s__Nitrospira_A	No Cluster Assigned	12.2758			F_traV	Activated Sludge	State A	Week 1
BIN0030	581344	1	k101_431235	8730		d__Bacteria;p__Bacteroidota;c__Bacteroidia;o__AKYH767-A;f__OLB10;g__OLB10;s__OLB10	No Cluster Assigned	2.27375				Activated Sludge	State A	Week 1
BIN0008	2518462	1	k101_513751	2458		d__Bacteria;p__Proteobacteria;c__Gammaproteobacteria;o__Burkholderiales;f__Rhodocyclaceae;g__Azonexus;s__Azonexus	No Cluster Assigned	1.86411			F_traN;F_trbC	Activated Sludge	State A	Week 1
BIN0025	1754864	1	k101_661783	2080		d__Bacteria;p__Proteobacteria;c__Gammaproteobacteria;o__Burkholderiales;f__Burkholderiaceae;g__Alicycliphilus;s__Alicycliphilus	24	3.16142				Activated Sludge	State A	Week 1
BIN0049	1136190	1	k101_271215	1830		d__Bacteria;p__Proteobacteria;c__Gammaproteobacteria;o__Burkholderiales;f__Usitatibacteraceae;g__FEB-7;s__	No Cluster Assigned	5.54993			T_virB10;T_virB9	Activated Sludge	State A	Week 1
BIN0007	2686370	1	k101_957575	5413		d__Bacteria;p__Proteobacteria;c__Gammaproteobacteria;o__Burkholderiales;f__Rhodocyclaceae;g__Azonexus;s__	33	0.79357				Activated Sludge	State A	Week 1
BIN0020	586028	1	k101_484466	6049		d__Bacteria;p__Nitrospirota;c__Nitrospiria;o__Nitrospirales;f__Nitrospiraceae;g__Nitrospira_A;s__Nitrospira_A	No Cluster Assigned	3.25527			virb4;F_traV;F_traB;F_traE;F_traL	Activated Sludge	State A	Week 1
BIN0001	2299738	1	k101_329103	3497		d__Bacteria;p__Proteobacteria;c__Alphaproteobacteria;o__Sphingomonadales;f__Sphingomonadaceae;g__Novosphingobium;s__	No Cluster Assigned	1.43488				Activated Sludge	State A	Week 1
BIN0001	2299738	2	k101_603443	4957		d__Bacteria;p__Proteobacteria;c__Alphaproteobacteria;o__Sphingomonadales;f__Sphingomonadaceae;g__Novosphingobium;s__	32	2.02452				Activated Sludge	State A	Week 1
BIN0001	2299738	1	k101_783549	6970		d__Bacteria;p__Proteobacteria;c__Alphaproteobacteria;o__Sphingomonadales;f__Sphingomonadaceae;g__Novosphingobium;s__	No Cluster Assigned	0.71991				Activated Sludge	State A	Week 1
BIN0001	2299738	1	k101_1241198	2976		d__Bacteria;p__Proteobacteria;c__Alphaproteobacteria;o__Sphingomonadales;f__Sphingomonadaceae;g__Novosphingobium;s__	No Cluster Assigned	1.68608				Activated Sludge	State A	Week 1
BIN0116	208668	1	k101_871889	4111		Unclassified	No Cluster Assigned	13.452				Activated Sludge	State A	Week 1
BIN0030	581344	1	k101_519080	4103		d__Bacteria;p__Bacteroidota;c__Bacteroidia;o__AKYH767-A;f__OLB10;g__OLB10;s__OLB10	No Cluster Assigned	4.83787				Activated Sludge	State A	Week 1
BIN0030	581344	1	k101_736152	3738		d__Bacteria;p__Bacteroidota;c__Bacteroidia;o__AKYH767-A;f__OLB10;g__OLB10;s__OLB10	12	5.31027	MPF_G	mate-pair-formation	G_tfc14;G_tfc13;G_tfc12;G_tfc11;G_tfc10;G_tfc9	Activated Sludge	State A	Week 1
BIN0042	602039	1	k101_146856	3142		d__Bacteria;p__Gemmatimonadota;c__Gemmatimonadetes;o__Gemmatimonadales;f__Gemmatimonadaceae;g__SCN-70-22;s__	No Cluster Assigned	6.1004				Activated Sludge	State A	Week 1
BIN0025	1754864	1	k101_50830	13806		d__Bacteria;p__Proteobacteria;c__Gammaproteobacteria;o__Burkholderiales;f__Burkholderiaceae;g__Alicycliphilus;s__Alicycliphilus	No Cluster Assigned	0.476297				Activated Sludge	State A	Week 1
BIN0025	1754864	1	k101_285639	3860		d__Bacteria;p__Proteobacteria;c__Gammaproteobacteria;o__Burkholderiales;f__Burkholderiaceae;g__Alicycliphilus;s__Alicycliphilus	No Cluster Assigned	1.70356				Activated Sludge	State A	Week 1
BIN0025	1754864	1	k101_903524	8074		d__Bacteria;p__Proteobacteria;c__Gammaproteobacteria;o__Burkholderiales;f__Burkholderiaceae;g__Alicycliphilus;s__Alicycliphilus	No Cluster Assigned	0.814436				Activated Sludge	State A	Week 1
BIN0025	1754864	1	k101_1075523	2509		d__Bacteria;p__Proteobacteria;c__Gammaproteobacteria;o__Burkholderiales;f__Burkholderiaceae;g__Alicycliphilus;s__Alicycliphilus	No Cluster Assigned	2.62087				Activated Sludge	State A	Week 1
BIN0003	1776521	1	k101_1232592	1348		d__Bacteria;p__Proteobacteria;c__Gammaproteobacteria;o__Burkholderiales;f__Rhodocyclaceae;g__Propionivibrio;s__	2	4.81869			T_virB8;T_virB6	Activated Sludge	State A	Week 1
BIN0001	2299738	1	k101_326447	5085		d__Bacteria;p__Proteobacteria;c__Alphaproteobacteria;o__Sphingomonadales;f__Sphingomonadaceae;g__Novosphingobium;s__	No Cluster Assigned	0.986779				Activated Sludge	State A	Week 1
BIN0001	2299738	1	k101_427846	7282		d__Bacteria;p__Proteobacteria;c__Alphaproteobacteria;o__Sphingomonadales;f__Sphingomonadaceae;g__Novosphingobium;s__	No Cluster Assigned	0.689065				Activated Sludge	State A	Week 1
BIN0001	2299738	1	k101_440325	3514		d__Bacteria;p__Proteobacteria;c__Alphaproteobacteria;o__Sphingomonadales;f__Sphingomonadaceae;g__Novosphingobium;s__	No Cluster Assigned	1.42794				Activated Sludge	State A	Week 1
BIN0001	2299738	1	k101_793721	1514		d__Bacteria;p__Proteobacteria;c__Alphaproteobacteria;o__Sphingomonadales;f__Sphingomonadaceae;g__Novosphingobium;s__	27	3.31425			T_virB3	Activated Sludge	State A	Week 1
BIN0001	2299738	1	k101_989675	7874		d__Bacteria;p__Proteobacteria;c__Alphaproteobacteria;o__Sphingomonadales;f__Sphingomonadaceae;g__Novosphingobium;s__	No Cluster Assigned	0.637258				Activated Sludge	State A	Week 1
BIN0001	2299738	1	k101_1083870	6880		d__Bacteria;p__Proteobacteria;c__Alphaproteobacteria;o__Sphingomonadales;f__Sphingomonadaceae;g__Novosphingobium;s__	No Cluster Assigned	0.729327			T_virB11;T_virB9;T_virB6;virb4	Activated Sludge	State A	Week 1
BIN0169	110283	1	k101_209431	7970		Unclassified	No Cluster Assigned	13.1287				Activated Sludge	State A	Week 1
BIN0035	2539827	1	k101_110636	2623		d__Bacteria;p__Proteobacteria;c__Gammaproteobacteria;o__Burkholderiales;f__Burkholderiaceae;g__Ottowia;s__	No Cluster Assigned	1.73216				Activated Sludge	State A	Week 1
BIN0035	2539827	1	k101_143523	7664		d__Bacteria;p__Proteobacteria;c__Gammaproteobacteria;o__Burkholderiales;f__Burkholderiaceae;g__Ottowia;s__	33	0.592829				Activated Sludge	State A	Week 1
BIN0035	2539827	1	k101_285639	3860		d__Bacteria;p__Proteobacteria;c__Gammaproteobacteria;o__Burkholderiales;f__Burkholderiaceae;g__Ottowia;s__	No Cluster Assigned	1.17706				Activated Sludge	State A	Week 1
BIN0035	2539827	1	k101_363965	3945		d__Bacteria;p__Proteobacteria;c__Gammaproteobacteria;o__Burkholderiales;f__Burkholderiaceae;g__Ottowia;s__	1	1.1517	MPF_G	mate-pair-formation	G_tfc2	Activated Sludge	State A	Week 1
BIN0035	2539827	1	k101_623788	6783		d__Bacteria;p__Proteobacteria;c__Gammaproteobacteria;o__Burkholderiales;f__Burkholderiaceae;g__Ottowia;s__	No Cluster Assigned	0.669828				Activated Sludge	State A	Week 1
BIN0035	2539827	1	k101_769336	2555		d__Bacteria;p__Proteobacteria;c__Gammaproteobacteria;o__Burkholderiales;f__Burkholderiaceae;g__Ottowia;s__	11	1.77826				Activated Sludge	State A	Week 1
BIN0035	2539827	1	k101_967118	3676		d__Bacteria;p__Proteobacteria;c__Gammaproteobacteria;o__Burkholderiales;f__Burkholderiaceae;g__Ottowia;s__	26	1.23597				Activated Sludge	State A	Week 1
BIN0035	2539827	1	k101_998889	1764		d__Bacteria;p__Proteobacteria;c__Gammaproteobacteria;o__Burkholderiales;f__Burkholderiaceae;g__Ottowia;s__	10	2.57565				Activated Sludge	State A	Week 1
BIN0035	2539827	1	k101_1006189	1325		d__Bacteria;p__Proteobacteria;c__Gammaproteobacteria;o__Burkholderiales;f__Burkholderiaceae;g__Ottowia;s__	No Cluster Assigned	3.42901			MOBH	Activated Sludge	State A	Week 1
BIN0035	2539827	1	k101_1320885	10201		d__Bacteria;p__Proteobacteria;c__Gammaproteobacteria;o__Burkholderiales;f__Burkholderiaceae;g__Ottowia;s__	No Cluster Assigned	0.445392				Activated Sludge	State A	Week 1
BIN0035	2539827	1	k101_1392379	5868		d__Bacteria;p__Proteobacteria;c__Gammaproteobacteria;o__Burkholderiales;f__Burkholderiaceae;g__Ottowia;s__	No Cluster Assigned	0.774275				Activated Sludge	State A	Week 1
BIN0159	127322	1	k101_378259	2652		Unclassified	No Cluster Assigned	34.1753				Activated Sludge	State A	Week 1
BIN0017	6427134	1	k101_63991	5333		d__Bacteria;p__Proteobacteria;c__Gammaproteobacteria;o__Burkholderiales;f__Burkholderiaceae;g__Ottowia;s__Ottowia	No Cluster Assigned	0.336667				Activated Sludge	State A	Week 1
BIN0017	6427134	1	k101_100300	7235		d__Bacteria;p__Proteobacteria;c__Gammaproteobacteria;o__Burkholderiales;f__Burkholderiaceae;g__Ottowia;s__Ottowia	10	0.248161				Activated Sludge	State A	Week 1
BIN0017	6427134	1	k101_366608	9405		d__Bacteria;p__Proteobacteria;c__Gammaproteobacteria;o__Burkholderiales;f__Burkholderiaceae;g__Ottowia;s__Ottowia	7	0.190903	MPF_T	mate-pair-formation	T_virB10;T_virB9;T_virB8;T_virB6;T_virB5;virb4;T_virB3;T_virB2	Activated Sludge	State A	Week 1
BIN0017	6427134	1	k101_366608	9405		d__Bacteria;p__Proteobacteria;c__Gammaproteobacteria;o__Burkholderiales;f__Burkholderiaceae;g__Ottowia;s__Ottowia	7	0.190903	MPF_T	mate-pair-formation	T_virB10;T_virB9;T_virB8;T_virB6;T_virB5;virb4;T_virB3;T_virB2	Activated Sludge	State A	Week 1
BIN0017	6427134	1	k101_366608	9405		d__Bacteria;p__Proteobacteria;c__Gammaproteobacteria;o__Burkholderiales;f__Burkholderiaceae;g__Ottowia;s__Ottowia	7	0.190903	MPF_T	mate-pair-formation	T_virB10;T_virB9;T_virB8;T_virB6;T_virB5;virb4;T_virB3;T_virB2	Activated Sludge	State A	Week 1
BIN0017	6427134	1	k101_623788	6783		d__Bacteria;p__Proteobacteria;c__Gammaproteobacteria;o__Burkholderiales;f__Burkholderiaceae;g__Ottowia;s__Ottowia	No Cluster Assigned	0.264698				Activated Sludge	State A	Week 1
BIN0017	6427134	2	k101_1342795	6543		d__Bacteria;p__Proteobacteria;c__Gammaproteobacteria;o__Burkholderiales;f__Burkholderiaceae;g__Ottowia;s__Ottowia	37	0.548814				Activated Sludge	State A	Week 1
BIN0247	96126	1	k101_235521	4072		Unclassified	39	29.4809			G_tfc19;MOBH	Activated Sludge	State A	Week 1
BIN0008	2518462	1	k101_315034	5199		d__Bacteria;p__Proteobacteria;c__Gammaproteobacteria;o__Burkholderiales;f__Rhodocyclaceae;g__Azonexus;s__Azonexus	No Cluster Assigned	0.881321				Activated Sludge	State A	Week 1
BIN0008	2518462	1	k101_776893	3059		d__Bacteria;p__Proteobacteria;c__Gammaproteobacteria;o__Burkholderiales;f__Rhodocyclaceae;g__Azonexus;s__Azonexus	No Cluster Assigned	1.49787				Activated Sludge	State A	Week 1
BIN0013	3382032	1	k101_473845	6245		d__Bacteria;p__Proteobacteria;c__Gammaproteobacteria;o__Burkholderiales;f__Burkholderiaceae;g__Piscinibacter;s__	No Cluster Assigned	0.54636				Activated Sludge	State A	Week 1
BIN0013	3382032	1	k101_1159603	14671		d__Bacteria;p__Proteobacteria;c__Gammaproteobacteria;o__Burkholderiales;f__Burkholderiaceae;g__Piscinibacter;s__	No Cluster Assigned	0.232569			F_traF;F_traH;F_traG	Activated Sludge	State A	Week 1
BIN0151	106964	1	k101_54359	7283		Unclassified	10	14.8129				Activated Sludge	State A	Week 1
BIN0073	375742	1	k101_542941	1807		d__Bacteria;p__Proteobacteria;c__Alphaproteobacteria;o__Micropepsales;f__Micropepsaceae;g__UBA2784;s__	No Cluster Assigned	16.9958			T_virB3	Activated Sludge	State A	Week 1
BIN0005	1665037	1	k101_690084	6675		d__Bacteria;p__Proteobacteria;c__Gammaproteobacteria;o__Burkholderiales;f__Burkholderiaceae;g__Quisquiliibacterium;s__	11	1.03828				Activated Sludge	State A	Week 1
BIN0006	3123164	1	k101_15609	6879		d__Bacteria;p__Myxococcota;c__Polyangia;o__Palsa-1104;f__JAEUJZ01;g__JAGNNG01;s__	No Cluster Assigned	0.537117				Activated Sludge	State A	Week 1
BIN0006	3123164	1	k101_15609	6879		d__Bacteria;p__Myxococcota;c__Polyangia;o__Palsa-1104;f__JAEUJZ01;g__JAGNNG01;s__	No Cluster Assigned	0.537117				Activated Sludge	State A	Week 1
BIN0054	642889	1	k101_15609	6879		d__Bacteria;p__Proteobacteria;c__Gammaproteobacteria;o__Burkholderiales;f__Burkholderiaceae;g__JAEUOU01;s__JAEUOU01	No Cluster Assigned	2.60932				Activated Sludge	State A	Week 1
BIN0006	3123164	2	k101_15609	6879		d__Bacteria;p__Myxococcota;c__Polyangia;o__Palsa-1104;f__JAEUJZ01;g__JAGNNG01;s__	No Cluster Assigned	1.07423				Activated Sludge	State A	Week 1
BIN0006	3123164	3	k101_15609	6879		d__Bacteria;p__Myxococcota;c__Polyangia;o__Palsa-1104;f__JAEUJZ01;g__JAGNNG01;s__	No Cluster Assigned	1.61135				Activated Sludge	State A	Week 1
BIN0006	3123164	1	k101_15609	6879		d__Bacteria;p__Myxococcota;c__Polyangia;o__Palsa-1104;f__JAEUJZ01;g__JAGNNG01;s__	No Cluster Assigned	0.537117				Activated Sludge	State A	Week 1
BIN0006	3123164	1	k101_15609	6879		d__Bacteria;p__Myxococcota;c__Polyangia;o__Palsa-1104;f__JAEUJZ01;g__JAGNNG01;s__	No Cluster Assigned	0.537117				Activated Sludge	State A	Week 1
BIN0006	3123164	1	k101_15609	6879		d__Bacteria;p__Myxococcota;c__Polyangia;o__Palsa-1104;f__JAEUJZ01;g__JAGNNG01;s__	No Cluster Assigned	0.537117				Activated Sludge	State A	Week 1
BIN0006	3123164	1	k101_15609	6879		d__Bacteria;p__Myxococcota;c__Polyangia;o__Palsa-1104;f__JAEUJZ01;g__JAGNNG01;s__	No Cluster Assigned	0.537117				Activated Sludge	State A	Week 1
BIN0006	3123164	1	k101_15609	6879		d__Bacteria;p__Myxococcota;c__Polyangia;o__Palsa-1104;f__JAEUJZ01;g__JAGNNG01;s__	No Cluster Assigned	0.537117				Activated Sludge	State A	Week 1
BIN0006	3123164	1	k101_15609	6879		d__Bacteria;p__Myxococcota;c__Polyangia;o__Palsa-1104;f__JAEUJZ01;g__JAGNNG01;s__	No Cluster Assigned	0.537117				Activated Sludge	State A	Week 1
BIN0006	3123164	1	k101_15609	6879		d__Bacteria;p__Myxococcota;c__Polyangia;o__Palsa-1104;f__JAEUJZ01;g__JAGNNG01;s__	No Cluster Assigned	0.537117				Activated Sludge	State A	Week 1
BIN0006	3123164	1	k101_15609	6879		d__Bacteria;p__Myxococcota;c__Polyangia;o__Palsa-1104;f__JAEUJZ01;g__JAGNNG01;s__	No Cluster Assigned	0.537117				Activated Sludge	State A	Week 1
BIN0006	3123164	1	k101_15609	6879		d__Bacteria;p__Myxococcota;c__Polyangia;o__Palsa-1104;f__JAEUJZ01;g__JAGNNG01;s__	No Cluster Assigned	0.537117				Activated Sludge	State A	Week 1
BIN0006	3123164	2	k101_15609	6879		d__Bacteria;p__Myxococcota;c__Polyangia;o__Palsa-1104;f__JAEUJZ01;g__JAGNNG01;s__	No Cluster Assigned	1.07423				Activated Sludge	State A	Week 1
BIN0006	3123164	1	k101_15609	6879		d__Bacteria;p__Myxococcota;c__Polyangia;o__Palsa-1104;f__JAEUJZ01;g__JAGNNG01;s__	No Cluster Assigned	0.537117				Activated Sludge	State A	Week 1
BIN0006	3123164	1	k101_15609	6879		d__Bacteria;p__Myxococcota;c__Polyangia;o__Palsa-1104;f__JAEUJZ01;g__JAGNNG01;s__	No Cluster Assigned	0.537117				Activated Sludge	State A	Week 1
BIN0032	1276078	1	k101_191998	6238		d__Bacteria;p__Proteobacteria;c__Gammaproteobacteria;o__Burkholderiales;f__Rhodocyclaceae;g__Azonexus;s__	No Cluster Assigned	1.44966				Activated Sludge	State A	Week 1
BIN0032	1276078	1	k101_1215353	2702		d__Bacteria;p__Proteobacteria;c__Gammaproteobacteria;o__Burkholderiales;f__Rhodocyclaceae;g__Azonexus;s__	18	3.34678			F_traU;F_traW	Activated Sludge	State A	Week 1
BIN0013	3382032	1	k101_57318	3573		d__Bacteria;p__Proteobacteria;c__Gammaproteobacteria;o__Burkholderiales;f__Burkholderiaceae;g__Piscinibacter;s__	20	0.954945				Activated Sludge	State A	Week 1
BIN0013	3382032	1	k101_1377696	3375		d__Bacteria;p__Proteobacteria;c__Gammaproteobacteria;o__Burkholderiales;f__Burkholderiaceae;g__Piscinibacter;s__	4	1.01097			F_traG	Activated Sludge	State A	Week 1
BIN0074	258835	1	k101_15688	1961		Unclassified	17	22.7347				Activated Sludge	State A	Week 1
BIN0058	610822	1	k101_15688	1961		d__Bacteria;p__Desulfobacterota;c__Desulfuromonadia;o__Geobacterales;f__Geobacteraceae;g__RPRC01;s__	17	9.63379				Activated Sludge	State A	Week 1
BIN0260	74367	1	k101_15688	1961		Unclassified	17	79.1282				Activated Sludge	State A	Week 1
BIN0056	1229979	1	k101_15688	1961		d__Bacteria;p__Proteobacteria;c__Gammaproteobacteria;o__Burkholderiales;f__Rhodocyclaceae;g__SSSZ01;s__	17	4.78425				Activated Sludge	State A	Week 1
BIN0008	2518462	1	k101_15688	1961		d__Bacteria;p__Proteobacteria;c__Gammaproteobacteria;o__Burkholderiales;f__Rhodocyclaceae;g__Azonexus;s__Azonexus	17	2.33656				Activated Sludge	State A	Week 1
BIN0035	2539827	1	k101_15688	1961		d__Bacteria;p__Proteobacteria;c__Gammaproteobacteria;o__Burkholderiales;f__Burkholderiaceae;g__Ottowia;s__	17	2.3169				Activated Sludge	State A	Week 1
BIN0056	1229979	1	k101_15688	1961		d__Bacteria;p__Proteobacteria;c__Gammaproteobacteria;o__Burkholderiales;f__Rhodocyclaceae;g__SSSZ01;s__	17	4.78425				Activated Sludge	State A	Week 1
BIN0055	1666259	1	k101_15688	1961		d__Bacteria;p__Gemmatimonadota;c__Gemmatimonadetes;o__Gemmatimonadales;f__Gemmatimonadaceae;g__JACMLX01;s__	17	3.53158				Activated Sludge	State A	Week 1
BIN0008	2518462	1	k101_15688	1961		d__Bacteria;p__Proteobacteria;c__Gammaproteobacteria;o__Burkholderiales;f__Rhodocyclaceae;g__Azonexus;s__Azonexus	17	2.33656				Activated Sludge	State A	Week 1
BIN0089	216473	2	k101_15688	1961		Unclassified	17	54.3673				Activated Sludge	State A	Week 1
BIN0008	2518462	1	k101_15688	1961		d__Bacteria;p__Proteobacteria;c__Gammaproteobacteria;o__Burkholderiales;f__Rhodocyclaceae;g__Azonexus;s__Azonexus	17	2.33656				Activated Sludge	State A	Week 1
BIN0142	91611	1	k101_15688	1961		Unclassified	17	64.2339				Activated Sludge	State A	Week 1
BIN0033	1155814	1	k101_15688	1961		d__Bacteria;p__Proteobacteria;c__Gammaproteobacteria;o__Burkholderiales;f__Burkholderiaceae;g__Ottowia;s__	17	5.09124				Activated Sludge	State A	Week 1
BIN0029	1112877	1	k101_15688	1961		d__Bacteria;p__Proteobacteria;c__Gammaproteobacteria;o__Burkholderiales;f__Burkholderiaceae;g__Ottowia;s__Ottowia	17	5.28767				Activated Sludge	State A	Week 1
BIN0008	2518462	1	k101_15688	1961		d__Bacteria;p__Proteobacteria;c__Gammaproteobacteria;o__Burkholderiales;f__Rhodocyclaceae;g__Azonexus;s__Azonexus	17	2.33656				Activated Sludge	State A	Week 1
BIN0056	1229979	1	k101_15688	1961		d__Bacteria;p__Proteobacteria;c__Gammaproteobacteria;o__Burkholderiales;f__Rhodocyclaceae;g__SSSZ01;s__	17	4.78425				Activated Sludge	State A	Week 1
BIN0056	1229979	1	k101_15688	1961		d__Bacteria;p__Proteobacteria;c__Gammaproteobacteria;o__Burkholderiales;f__Rhodocyclaceae;g__SSSZ01;s__	17	4.78425				Activated Sludge	State A	Week 1
BIN0029	1112877	1	k101_15688	1961		d__Bacteria;p__Proteobacteria;c__Gammaproteobacteria;o__Burkholderiales;f__Burkholderiaceae;g__Ottowia;s__Ottowia	17	5.28767				Activated Sludge	State A	Week 1
BIN0035	2539827	1	k101_15688	1961		d__Bacteria;p__Proteobacteria;c__Gammaproteobacteria;o__Burkholderiales;f__Burkholderiaceae;g__Ottowia;s__	17	2.3169				Activated Sludge	State A	Week 1
BIN0033	1155814	1	k101_15688	1961		d__Bacteria;p__Proteobacteria;c__Gammaproteobacteria;o__Burkholderiales;f__Burkholderiaceae;g__Ottowia;s__	17	5.09124				Activated Sludge	State A	Week 1
BIN0007	2686370	1	k101_15688	1961		d__Bacteria;p__Proteobacteria;c__Gammaproteobacteria;o__Burkholderiales;f__Rhodocyclaceae;g__Azonexus;s__	17	2.19051				Activated Sludge	State A	Week 1
BIN0056	1229979	1	k101_15688	1961		d__Bacteria;p__Proteobacteria;c__Gammaproteobacteria;o__Burkholderiales;f__Rhodocyclaceae;g__SSSZ01;s__	17	4.78425				Activated Sludge	State A	Week 1
BIN0035	2539827	1	k101_15688	1961		d__Bacteria;p__Proteobacteria;c__Gammaproteobacteria;o__Burkholderiales;f__Burkholderiaceae;g__Ottowia;s__	17	2.3169				Activated Sludge	State A	Week 1
BIN0056	1229979	1	k101_15688	1961		d__Bacteria;p__Proteobacteria;c__Gammaproteobacteria;o__Burkholderiales;f__Rhodocyclaceae;g__SSSZ01;s__	17	4.78425				Activated Sludge	State A	Week 1
BIN0007	2686370	1	k101_15688	1961		d__Bacteria;p__Proteobacteria;c__Gammaproteobacteria;o__Burkholderiales;f__Rhodocyclaceae;g__Azonexus;s__	17	2.19051				Activated Sludge	State A	Week 1
BIN0019	1821372	1	k101_15688	1961		d__Bacteria;p__Proteobacteria;c__Gammaproteobacteria;o__Burkholderiales;f__Burkholderiaceae;g__Tibeticola;s__Tibeticola	17	3.23082				Activated Sludge	State A	Week 1
BIN0029	1112877	1	k101_15688	1961		d__Bacteria;p__Proteobacteria;c__Gammaproteobacteria;o__Burkholderiales;f__Burkholderiaceae;g__Ottowia;s__Ottowia	17	5.28767				Activated Sludge	State A	Week 1
BIN0008	2518462	1	k101_15688	1961		d__Bacteria;p__Proteobacteria;c__Gammaproteobacteria;o__Burkholderiales;f__Rhodocyclaceae;g__Azonexus;s__Azonexus	17	2.33656				Activated Sludge	State A	Week 1
BIN0007	2686370	1	k101_15688	1961		d__Bacteria;p__Proteobacteria;c__Gammaproteobacteria;o__Burkholderiales;f__Rhodocyclaceae;g__Azonexus;s__	17	2.19051				Activated Sludge	State A	Week 1
BIN0008	2518462	1	k101_15688	1961		d__Bacteria;p__Proteobacteria;c__Gammaproteobacteria;o__Burkholderiales;f__Rhodocyclaceae;g__Azonexus;s__Azonexus	17	2.33656				Activated Sludge	State A	Week 1
BIN0032	1276078	1	k101_15688	1961		d__Bacteria;p__Proteobacteria;c__Gammaproteobacteria;o__Burkholderiales;f__Rhodocyclaceae;g__Azonexus;s__	17	4.61142				Activated Sludge	State A	Week 1
BIN0010	1855236	1	k101_15688	1961		d__Bacteria;p__Proteobacteria;c__Gammaproteobacteria;o__Xanthomonadales;f__Xanthomonadaceae;g__SCMT01;s__	17	3.17185				Activated Sludge	State A	Week 1
BIN0049	1136190	1	k101_15688	1961		d__Bacteria;p__Proteobacteria;c__Gammaproteobacteria;o__Burkholderiales;f__Usitatibacteraceae;g__FEB-7;s__	17	5.17918				Activated Sludge	State A	Week 1
BIN0008	2518462	1	k101_15688	1961		d__Bacteria;p__Proteobacteria;c__Gammaproteobacteria;o__Burkholderiales;f__Rhodocyclaceae;g__Azonexus;s__Azonexus	17	2.33656				Activated Sludge	State A	Week 1
BIN0074	258835	1	k101_15688	1961		Unclassified	17	22.7347				Activated Sludge	State A	Week 1
BIN0008	2518462	1	k101_15688	1961		d__Bacteria;p__Proteobacteria;c__Gammaproteobacteria;o__Burkholderiales;f__Rhodocyclaceae;g__Azonexus;s__Azonexus	17	2.33656				Activated Sludge	State A	Week 1
BIN0019	1821372	1	k101_15688	1961		d__Bacteria;p__Proteobacteria;c__Gammaproteobacteria;o__Burkholderiales;f__Burkholderiaceae;g__Tibeticola;s__Tibeticola	17	3.23082				Activated Sludge	State A	Week 1
BIN0008	2518462	1	k101_15688	1961		d__Bacteria;p__Proteobacteria;c__Gammaproteobacteria;o__Burkholderiales;f__Rhodocyclaceae;g__Azonexus;s__Azonexus	17	2.33656				Activated Sludge	State A	Week 1
BIN0035	2539827	1	k101_15688	1961		d__Bacteria;p__Proteobacteria;c__Gammaproteobacteria;o__Burkholderiales;f__Burkholderiaceae;g__Ottowia;s__	17	2.3169				Activated Sludge	State A	Week 1
BIN0024	1024685	1	k101_15688	1961		d__Bacteria;p__Actinobacteriota;c__Actinomycetia;o__Actinomycetales;f__Dermatophilaceae;g__GCA-2748155;s__	17	5.74277				Activated Sludge	State A	Week 1
BIN0056	1229979	1	k101_15688	1961		d__Bacteria;p__Proteobacteria;c__Gammaproteobacteria;o__Burkholderiales;f__Rhodocyclaceae;g__SSSZ01;s__	17	4.78425				Activated Sludge	State A	Week 1
BIN0056	1229979	1	k101_15688	1961		d__Bacteria;p__Proteobacteria;c__Gammaproteobacteria;o__Burkholderiales;f__Rhodocyclaceae;g__SSSZ01;s__	17	4.78425				Activated Sludge	State A	Week 1
BIN0056	1229979	1	k101_15688	1961		d__Bacteria;p__Proteobacteria;c__Gammaproteobacteria;o__Burkholderiales;f__Rhodocyclaceae;g__SSSZ01;s__	17	4.78425				Activated Sludge	State A	Week 1
BIN0038	1051437	1	k101_15688	1961		d__Bacteria;p__Proteobacteria;c__Gammaproteobacteria;o__Burkholderiales;f__Rhodocyclaceae;g__Azospira_A;s__	17	5.59665				Activated Sludge	State A	Week 1
BIN0056	1229979	1	k101_15688	1961		d__Bacteria;p__Proteobacteria;c__Gammaproteobacteria;o__Burkholderiales;f__Rhodocyclaceae;g__SSSZ01;s__	17	4.78425				Activated Sludge	State A	Week 1
BIN0017	6427134	1	k101_15688	1961		d__Bacteria;p__Proteobacteria;c__Gammaproteobacteria;o__Burkholderiales;f__Burkholderiaceae;g__Ottowia;s__Ottowia	17	0.915576				Activated Sludge	State A	Week 1
BIN0056	1229979	1	k101_15688	1961		d__Bacteria;p__Proteobacteria;c__Gammaproteobacteria;o__Burkholderiales;f__Rhodocyclaceae;g__SSSZ01;s__	17	4.78425				Activated Sludge	State A	Week 1
BIN0203	96511	1	k101_15688	1961		Unclassified	17	60.9726				Activated Sludge	State A	Week 1
BIN0074	258835	1	k101_15688	1961		Unclassified	17	22.7347				Activated Sludge	State A	Week 1
BIN0056	1229979	1	k101_15688	1961		d__Bacteria;p__Proteobacteria;c__Gammaproteobacteria;o__Burkholderiales;f__Rhodocyclaceae;g__SSSZ01;s__	17	4.78425				Activated Sludge	State A	Week 1
BIN0030	581344	1	k101_15688	1961		d__Bacteria;p__Bacteroidota;c__Bacteroidia;o__AKYH767-A;f__OLB10;g__OLB10;s__OLB10	17	10.1223				Activated Sludge	State A	Week 1
BIN0056	1229979	1	k101_15688	1961		d__Bacteria;p__Proteobacteria;c__Gammaproteobacteria;o__Burkholderiales;f__Rhodocyclaceae;g__SSSZ01;s__	17	4.78425				Activated Sludge	State A	Week 1
BIN0008	2518462	1	k101_15688	1961		d__Bacteria;p__Proteobacteria;c__Gammaproteobacteria;o__Burkholderiales;f__Rhodocyclaceae;g__Azonexus;s__Azonexus	17	2.33656				Activated Sludge	State A	Week 1
BIN0185	186182	1	k101_15688	1961		Unclassified	17	31.6063				Activated Sludge	State A	Week 1
BIN0039	891082	1	k101_15688	1961		d__Bacteria;p__Proteobacteria;c__Gammaproteobacteria;o__Burkholderiales;f__Thiobacillaceae;g__Thiobacillus;s__	17	6.6038				Activated Sludge	State A	Week 1
BIN0008	2518462	1	k101_15688	1961		d__Bacteria;p__Proteobacteria;c__Gammaproteobacteria;o__Burkholderiales;f__Rhodocyclaceae;g__Azonexus;s__Azonexus	17	2.33656				Activated Sludge	State A	Week 1
BIN0081	431175	1	k101_15688	1961		d__Bacteria;p__Proteobacteria;c__Gammaproteobacteria;o__Xanthomonadales;f__Rhodanobacteraceae;g__Dokdonella;s__	17	13.6477				Activated Sludge	State A	Week 1
BIN0056	1229979	1	k101_15688	1961		d__Bacteria;p__Proteobacteria;c__Gammaproteobacteria;o__Burkholderiales;f__Rhodocyclaceae;g__SSSZ01;s__	17	4.78425				Activated Sludge	State A	Week 1
BIN0074	258835	1	k101_15688	1961		Unclassified	17	22.7347				Activated Sludge	State A	Week 1
BIN0045	747658	1	k101_15688	1961		d__Bacteria;p__Proteobacteria;c__Gammaproteobacteria;o__Burkholderiales;f__Burkholderiaceae;g__Ottowia;s__	17	7.87062				Activated Sludge	State A	Week 1
BIN0008	2518462	1	k101_15688	1961		d__Bacteria;p__Proteobacteria;c__Gammaproteobacteria;o__Burkholderiales;f__Rhodocyclaceae;g__Azonexus;s__Azonexus	17	2.33656				Activated Sludge	State A	Week 1
BIN0019	1821372	1	k101_15688	1961		d__Bacteria;p__Proteobacteria;c__Gammaproteobacteria;o__Burkholderiales;f__Burkholderiaceae;g__Tibeticola;s__Tibeticola	17	3.23082				Activated Sludge	State A	Week 1
BIN0260	74367	14	k101_15688	1961		Unclassified	17	1107.8				Activated Sludge	State A	Week 1
BIN0247	96126	1	k101_15688	1961		Unclassified	17	61.2168				Activated Sludge	State A	Week 1
BIN0051	458261	1	k101_15688	1961		d__Bacteria;p__Proteobacteria;c__Gammaproteobacteria;o__Pseudomonadales;f__JADFDG01;g__JADFDG01;s__	17	12.841				Activated Sludge	State A	Week 1
BIN0008	2518462	1	k101_15688	1961		d__Bacteria;p__Proteobacteria;c__Gammaproteobacteria;o__Burkholderiales;f__Rhodocyclaceae;g__Azonexus;s__Azonexus	17	2.33656				Activated Sludge	State A	Week 1
BIN0007	2686370	1	k101_15688	1961		d__Bacteria;p__Proteobacteria;c__Gammaproteobacteria;o__Burkholderiales;f__Rhodocyclaceae;g__Azonexus;s__	17	2.19051				Activated Sludge	State A	Week 1
BIN0056	1229979	1	k101_15688	1961		d__Bacteria;p__Proteobacteria;c__Gammaproteobacteria;o__Burkholderiales;f__Rhodocyclaceae;g__SSSZ01;s__	17	4.78425				Activated Sludge	State A	Week 1
BIN0038	1051437	1	k101_15688	1961		d__Bacteria;p__Proteobacteria;c__Gammaproteobacteria;o__Burkholderiales;f__Rhodocyclaceae;g__Azospira_A;s__	17	5.59665				Activated Sludge	State A	Week 1
BIN0061	1028079	1	k101_15688	1961		d__Bacteria;p__Proteobacteria;c__Alphaproteobacteria;o__Caulobacterales;f__Caulobacteraceae;g__Phenylobacterium;s__	17	5.72381				Activated Sludge	State A	Week 1
BIN0032	1276078	1	k101_15688	1961		d__Bacteria;p__Proteobacteria;c__Gammaproteobacteria;o__Burkholderiales;f__Rhodocyclaceae;g__Azonexus;s__	17	4.61142				Activated Sludge	State A	Week 1
BIN0056	1229979	1	k101_15688	1961		d__Bacteria;p__Proteobacteria;c__Gammaproteobacteria;o__Burkholderiales;f__Rhodocyclaceae;g__SSSZ01;s__	17	4.78425				Activated Sludge	State A	Week 1
BIN0056	1229979	1	k101_15688	1961		d__Bacteria;p__Proteobacteria;c__Gammaproteobacteria;o__Burkholderiales;f__Rhodocyclaceae;g__SSSZ01;s__	17	4.78425				Activated Sludge	State A	Week 1
BIN0117	196056	1	k101_15688	1961		Unclassified	17	30.0145				Activated Sludge	State A	Week 1
BIN0030	581344	1	k101_15688	1961		d__Bacteria;p__Bacteroidota;c__Bacteroidia;o__AKYH767-A;f__OLB10;g__OLB10;s__OLB10	17	10.1223				Activated Sludge	State A	Week 1
BIN0008	2518462	1	k101_15688	1961		d__Bacteria;p__Proteobacteria;c__Gammaproteobacteria;o__Burkholderiales;f__Rhodocyclaceae;g__Azonexus;s__Azonexus	17	2.33656				Activated Sludge	State A	Week 1
BIN0164	84764	1	k101_15688	1961		Unclassified	17	69.4225				Activated Sludge	State A	Week 1
BIN0008	2518462	1	k101_15688	1961		d__Bacteria;p__Proteobacteria;c__Gammaproteobacteria;o__Burkholderiales;f__Rhodocyclaceae;g__Azonexus;s__Azonexus	17	2.33656				Activated Sludge	State A	Week 1
BIN0113	234378	1	k101_15688	1961		Unclassified	17	25.107				Activated Sludge	State A	Week 1
BIN0056	1229979	1	k101_15688	1961		d__Bacteria;p__Proteobacteria;c__Gammaproteobacteria;o__Burkholderiales;f__Rhodocyclaceae;g__SSSZ01;s__	17	4.78425				Activated Sludge	State A	Week 1
BIN0008	2518462	1	k101_15688	1961		d__Bacteria;p__Proteobacteria;c__Gammaproteobacteria;o__Burkholderiales;f__Rhodocyclaceae;g__Azonexus;s__Azonexus	17	2.33656				Activated Sludge	State A	Week 1
BIN0010	1855236	1	k101_15688	1961		d__Bacteria;p__Proteobacteria;c__Gammaproteobacteria;o__Xanthomonadales;f__Xanthomonadaceae;g__SCMT01;s__	17	3.17185				Activated Sludge	State A	Week 1
BIN0008	2518462	1	k101_15688	1961		d__Bacteria;p__Proteobacteria;c__Gammaproteobacteria;o__Burkholderiales;f__Rhodocyclaceae;g__Azonexus;s__Azonexus	17	2.33656				Activated Sludge	State A	Week 1
BIN0045	747658	1	k101_15688	1961		d__Bacteria;p__Proteobacteria;c__Gammaproteobacteria;o__Burkholderiales;f__Burkholderiaceae;g__Ottowia;s__	17	7.87062				Activated Sludge	State A	Week 1
BIN0056	1229979	1	k101_15688	1961		d__Bacteria;p__Proteobacteria;c__Gammaproteobacteria;o__Burkholderiales;f__Rhodocyclaceae;g__SSSZ01;s__	17	4.78425				Activated Sludge	State A	Week 1
BIN0035	2539827	1	k101_15688	1961		d__Bacteria;p__Proteobacteria;c__Gammaproteobacteria;o__Burkholderiales;f__Burkholderiaceae;g__Ottowia;s__	17	2.3169				Activated Sludge	State A	Week 1
BIN0008	2518462	1	k101_15688	1961		d__Bacteria;p__Proteobacteria;c__Gammaproteobacteria;o__Burkholderiales;f__Rhodocyclaceae;g__Azonexus;s__Azonexus	17	2.33656				Activated Sludge	State A	Week 1
BIN0035	2539827	1	k101_15688	1961		d__Bacteria;p__Proteobacteria;c__Gammaproteobacteria;o__Burkholderiales;f__Burkholderiaceae;g__Ottowia;s__	17	2.3169				Activated Sludge	State A	Week 1
BIN0056	1229979	1	k101_15688	1961		d__Bacteria;p__Proteobacteria;c__Gammaproteobacteria;o__Burkholderiales;f__Rhodocyclaceae;g__SSSZ01;s__	17	4.78425				Activated Sludge	State A	Week 1
BIN0056	1229979	1	k101_15688	1961		d__Bacteria;p__Proteobacteria;c__Gammaproteobacteria;o__Burkholderiales;f__Rhodocyclaceae;g__SSSZ01;s__	17	4.78425				Activated Sludge	State A	Week 1
BIN0008	2518462	1	k101_15688	1961		d__Bacteria;p__Proteobacteria;c__Gammaproteobacteria;o__Burkholderiales;f__Rhodocyclaceae;g__Azonexus;s__Azonexus	17	2.33656				Activated Sludge	State A	Week 1
BIN0002	1915847	1	k101_1209529	3202		d__Bacteria;p__Acidobacteriota;c__Thermoanaerobaculia;o__UBA5066;f__UBA5066;g__;s__	No Cluster Assigned	1.88108				Activated Sludge	State A	Week 1
BIN0024	1024685	1	k101_61180	5869		d__Bacteria;p__Actinobacteriota;c__Actinomycetia;o__Actinomycetales;f__Dermatophilaceae;g__GCA-2748155;s__	No Cluster Assigned	1.91882				Activated Sludge	State A	Week 1
BIN0006	3123164	1	k101_133227	1288		d__Bacteria;p__Myxococcota;c__Polyangia;o__Palsa-1104;f__JAEUJZ01;g__JAGNNG01;s__	16	2.86866			MOBH	Activated Sludge	State A	Week 1
BIN0006	3123164	1	k101_852836	3834		d__Bacteria;p__Myxococcota;c__Polyangia;o__Palsa-1104;f__JAEUJZ01;g__JAGNNG01;s__	No Cluster Assigned	0.963701				Activated Sludge	State A	Week 1
BIN0006	3123164	1	k101_1285165	4725		d__Bacteria;p__Myxococcota;c__Polyangia;o__Palsa-1104;f__JAEUJZ01;g__JAGNNG01;s__	No Cluster Assigned	0.781975				Activated Sludge	State A	Week 1
BIN0006	3123164	1	k101_1306954	2702		d__Bacteria;p__Myxococcota;c__Polyangia;o__Palsa-1104;f__JAEUJZ01;g__JAGNNG01;s__	No Cluster Assigned	1.36744				Activated Sludge	State A	Week 1
BIN0010	1855236	1	k101_977515	12235		d__Bacteria;p__Proteobacteria;c__Gammaproteobacteria;o__Xanthomonadales;f__Xanthomonadaceae;g__SCMT01;s__	No Cluster Assigned	0.508377				Activated Sludge	State A	Week 1
BIN0072	209849	1	k101_1269476	1591		d__Bacteria;p__Proteobacteria;c__Gammaproteobacteria;o__Burkholderiales;f__Burkholderiaceae;g__Brachymonas;s__	9	34.5631			T_virB5;T_virB6	Activated Sludge	State A	Week 1
BIN0021	962134	1	k101_95718	3049		d__Bacteria;p__Proteobacteria;c__Gammaproteobacteria;o__Xanthomonadales;f__Rhodanobacteraceae;g__Dokdonella;s__Dokdonella	No Cluster Assigned	3.93366				Activated Sludge	State A	Week 1
BIN0075	1048491	3	k101_846049	4478		d__Bacteria;p__Proteobacteria;c__Gammaproteobacteria;o__Xanthomonadales;f__Xanthomonadaceae;g__Thermomonas;s__	No Cluster Assigned	7.3733				Activated Sludge	State A	Week 1
BIN0013	3382032	1	k101_100300	7235		d__Bacteria;p__Proteobacteria;c__Gammaproteobacteria;o__Burkholderiales;f__Burkholderiaceae;g__Piscinibacter;s__	10	0.471599				Activated Sludge	State A	Week 1
BIN0013	3382032	1	k101_148368	6904		d__Bacteria;p__Proteobacteria;c__Gammaproteobacteria;o__Burkholderiales;f__Burkholderiaceae;g__Piscinibacter;s__	No Cluster Assigned	0.494209				Activated Sludge	State A	Week 1
BIN0013	3382032	1	k101_577830	2900		d__Bacteria;p__Proteobacteria;c__Gammaproteobacteria;o__Burkholderiales;f__Burkholderiaceae;g__Piscinibacter;s__	30	1.17656			T_virB5;T_virB8;T_virB9	Activated Sludge	State A	Week 1
BIN0013	3382032	1	k101_1152006	3600		d__Bacteria;p__Proteobacteria;c__Gammaproteobacteria;o__Burkholderiales;f__Burkholderiaceae;g__Piscinibacter;s__	No Cluster Assigned	0.947783				Activated Sludge	State A	Week 1
BIN0013	3382032	2	k101_1206691	11679		d__Bacteria;p__Proteobacteria;c__Gammaproteobacteria;o__Burkholderiales;f__Burkholderiaceae;g__Piscinibacter;s__	No Cluster Assigned	0.5843				Activated Sludge	State A	Week 1
BIN0013	3382032	1	k101_1283434	1258		d__Bacteria;p__Proteobacteria;c__Gammaproteobacteria;o__Burkholderiales;f__Burkholderiaceae;g__Piscinibacter;s__	No Cluster Assigned	2.71226			MOBH	Activated Sludge	State A	Week 1
BIN0013	3382032	1	k101_1306441	6228		d__Bacteria;p__Proteobacteria;c__Gammaproteobacteria;o__Burkholderiales;f__Burkholderiaceae;g__Piscinibacter;s__	No Cluster Assigned	0.547852				Activated Sludge	State A	Week 1
BIN0011	2102982	1	k101_16377	1463		d__Bacteria;p__Proteobacteria;c__Gammaproteobacteria;o__Steroidobacterales;f__Steroidobacteraceae;g__RPQJ01;s__	No Cluster Assigned	3.75067			T_virB6;T_virB8	Activated Sludge	State A	Week 1
BIN0011	2102982	1	k101_16377	1463		d__Bacteria;p__Proteobacteria;c__Gammaproteobacteria;o__Steroidobacterales;f__Steroidobacteraceae;g__RPQJ01;s__	No Cluster Assigned	3.75067			T_virB6;T_virB8	Activated Sludge	State A	Week 1
BIN0011	2102982	1	k101_16377	1463		d__Bacteria;p__Proteobacteria;c__Gammaproteobacteria;o__Steroidobacterales;f__Steroidobacteraceae;g__RPQJ01;s__	No Cluster Assigned	3.75067			T_virB6;T_virB8	Activated Sludge	State A	Week 1
BIN0011	2102982	1	k101_16377	1463		d__Bacteria;p__Proteobacteria;c__Gammaproteobacteria;o__Steroidobacterales;f__Steroidobacteraceae;g__RPQJ01;s__	No Cluster Assigned	3.75067			T_virB6;T_virB8	Activated Sludge	State A	Week 1
BIN0040	922333	1	k101_16377	1463		d__Bacteria;p__Proteobacteria;c__Gammaproteobacteria;o__Burkholderiales;f__Burkholderiaceae;g__Rubrivivax;s__	No Cluster Assigned	8.55179			T_virB6;T_virB8	Activated Sludge	State A	Week 1
BIN0036	1224952	1	k101_16377	1463		d__Bacteria;p__Nitrospirota;c__Nitrospiria;o__Nitrospirales;f__Nitrospiraceae;g__Nitrospira_A;s__Nitrospira_A	No Cluster Assigned	6.43911			T_virB6;T_virB8	Activated Sludge	State A	Week 1
BIN0011	2102982	1	k101_16377	1463		d__Bacteria;p__Proteobacteria;c__Gammaproteobacteria;o__Steroidobacterales;f__Steroidobacteraceae;g__RPQJ01;s__	No Cluster Assigned	3.75067			T_virB6;T_virB8	Activated Sludge	State A	Week 1
BIN0011	2102982	1	k101_16377	1463		d__Bacteria;p__Proteobacteria;c__Gammaproteobacteria;o__Steroidobacterales;f__Steroidobacteraceae;g__RPQJ01;s__	No Cluster Assigned	3.75067			T_virB6;T_virB8	Activated Sludge	State A	Week 1
BIN0055	1666259	1	k101_16377	1463		d__Bacteria;p__Gemmatimonadota;c__Gemmatimonadetes;o__Gemmatimonadales;f__Gemmatimonadaceae;g__JACMLX01;s__	No Cluster Assigned	4.73372			T_virB6;T_virB8	Activated Sludge	State A	Week 1
BIN0011	2102982	1	k101_16377	1463		d__Bacteria;p__Proteobacteria;c__Gammaproteobacteria;o__Steroidobacterales;f__Steroidobacteraceae;g__RPQJ01;s__	No Cluster Assigned	3.75067			T_virB6;T_virB8	Activated Sludge	State A	Week 1
BIN0011	2102982	1	k101_16377	1463		d__Bacteria;p__Proteobacteria;c__Gammaproteobacteria;o__Steroidobacterales;f__Steroidobacteraceae;g__RPQJ01;s__	No Cluster Assigned	3.75067			T_virB6;T_virB8	Activated Sludge	State A	Week 1
BIN0011	2102982	1	k101_16377	1463		d__Bacteria;p__Proteobacteria;c__Gammaproteobacteria;o__Steroidobacterales;f__Steroidobacteraceae;g__RPQJ01;s__	No Cluster Assigned	3.75067			T_virB6;T_virB8	Activated Sludge	State A	Week 1
BIN0011	2102982	1	k101_16377	1463		d__Bacteria;p__Proteobacteria;c__Gammaproteobacteria;o__Steroidobacterales;f__Steroidobacteraceae;g__RPQJ01;s__	No Cluster Assigned	3.75067			T_virB6;T_virB8	Activated Sludge	State A	Week 1
BIN0011	2102982	1	k101_16377	1463		d__Bacteria;p__Proteobacteria;c__Gammaproteobacteria;o__Steroidobacterales;f__Steroidobacteraceae;g__RPQJ01;s__	No Cluster Assigned	3.75067			T_virB6;T_virB8	Activated Sludge	State A	Week 1
BIN0017	6427134	1	k101_16377	1463		d__Bacteria;p__Proteobacteria;c__Gammaproteobacteria;o__Burkholderiales;f__Burkholderiaceae;g__Ottowia;s__Ottowia	No Cluster Assigned	1.22723			T_virB6;T_virB8	Activated Sludge	State A	Week 1
BIN0060	910701	1	k101_16377	1463		d__Bacteria;p__Proteobacteria;c__Gammaproteobacteria;o__Burkholderiales;f__Usitatibacteraceae;g__FEB-7;s__	No Cluster Assigned	8.66102			T_virB6;T_virB8	Activated Sludge	State A	Week 1
BIN0011	2102982	1	k101_16377	1463		d__Bacteria;p__Proteobacteria;c__Gammaproteobacteria;o__Steroidobacterales;f__Steroidobacteraceae;g__RPQJ01;s__	No Cluster Assigned	3.75067			T_virB6;T_virB8	Activated Sludge	State A	Week 1
BIN0011	2102982	1	k101_16377	1463		d__Bacteria;p__Proteobacteria;c__Gammaproteobacteria;o__Steroidobacterales;f__Steroidobacteraceae;g__RPQJ01;s__	No Cluster Assigned	3.75067			T_virB6;T_virB8	Activated Sludge	State A	Week 1
BIN0089	216473	1	k101_16377	1463		Unclassified	No Cluster Assigned	36.4369			T_virB6;T_virB8	Activated Sludge	State A	Week 1
BIN0011	2102982	1	k101_16377	1463		d__Bacteria;p__Proteobacteria;c__Gammaproteobacteria;o__Steroidobacterales;f__Steroidobacteraceae;g__RPQJ01;s__	No Cluster Assigned	3.75067			T_virB6;T_virB8	Activated Sludge	State A	Week 1
BIN0185	186182	1	k101_16377	1463		Unclassified	No Cluster Assigned	42.365			T_virB6;T_virB8	Activated Sludge	State A	Week 1
BIN0011	2102982	1	k101_16377	1463		d__Bacteria;p__Proteobacteria;c__Gammaproteobacteria;o__Steroidobacterales;f__Steroidobacteraceae;g__RPQJ01;s__	No Cluster Assigned	3.75067			T_virB6;T_virB8	Activated Sludge	State A	Week 1
BIN0011	2102982	1	k101_16377	1463		d__Bacteria;p__Proteobacteria;c__Gammaproteobacteria;o__Steroidobacterales;f__Steroidobacteraceae;g__RPQJ01;s__	No Cluster Assigned	3.75067			T_virB6;T_virB8	Activated Sludge	State A	Week 1
BIN0056	1229979	1	k101_16377	1463		d__Bacteria;p__Proteobacteria;c__Gammaproteobacteria;o__Burkholderiales;f__Rhodocyclaceae;g__SSSZ01;s__	No Cluster Assigned	6.41279			T_virB6;T_virB8	Activated Sludge	State A	Week 1
BIN0013	3382032	1	k101_16377	1463		d__Bacteria;p__Proteobacteria;c__Gammaproteobacteria;o__Burkholderiales;f__Burkholderiaceae;g__Piscinibacter;s__	No Cluster Assigned	2.33221			T_virB6;T_virB8	Activated Sludge	State A	Week 1
BIN0011	2102982	1	k101_16377	1463		d__Bacteria;p__Proteobacteria;c__Gammaproteobacteria;o__Steroidobacterales;f__Steroidobacteraceae;g__RPQJ01;s__	No Cluster Assigned	3.75067			T_virB6;T_virB8	Activated Sludge	State A	Week 1
BIN0011	2102982	1	k101_16377	1463		d__Bacteria;p__Proteobacteria;c__Gammaproteobacteria;o__Steroidobacterales;f__Steroidobacteraceae;g__RPQJ01;s__	No Cluster Assigned	3.75067			T_virB6;T_virB8	Activated Sludge	State A	Week 1
BIN0011	2102982	1	k101_16377	1463		d__Bacteria;p__Proteobacteria;c__Gammaproteobacteria;o__Steroidobacterales;f__Steroidobacteraceae;g__RPQJ01;s__	No Cluster Assigned	3.75067			T_virB6;T_virB8	Activated Sludge	State A	Week 1
BIN0011	2102982	1	k101_16377	1463		d__Bacteria;p__Proteobacteria;c__Gammaproteobacteria;o__Steroidobacterales;f__Steroidobacteraceae;g__RPQJ01;s__	No Cluster Assigned	3.75067			T_virB6;T_virB8	Activated Sludge	State A	Week 1
BIN0011	2102982	1	k101_16377	1463		d__Bacteria;p__Proteobacteria;c__Gammaproteobacteria;o__Steroidobacterales;f__Steroidobacteraceae;g__RPQJ01;s__	No Cluster Assigned	3.75067			T_virB6;T_virB8	Activated Sludge	State A	Week 1
BIN0011	2102982	1	k101_16377	1463		d__Bacteria;p__Proteobacteria;c__Gammaproteobacteria;o__Steroidobacterales;f__Steroidobacteraceae;g__RPQJ01;s__	No Cluster Assigned	3.75067			T_virB6;T_virB8	Activated Sludge	State A	Week 1
BIN0011	2102982	1	k101_16377	1463		d__Bacteria;p__Proteobacteria;c__Gammaproteobacteria;o__Steroidobacterales;f__Steroidobacteraceae;g__RPQJ01;s__	No Cluster Assigned	3.75067			T_virB6;T_virB8	Activated Sludge	State A	Week 1
BIN0019	1821372	1	k101_16377	1463		d__Bacteria;p__Proteobacteria;c__Gammaproteobacteria;o__Burkholderiales;f__Burkholderiaceae;g__Tibeticola;s__Tibeticola	No Cluster Assigned	4.33058			T_virB6;T_virB8	Activated Sludge	State A	Week 1
BIN0034	959562	1	k101_16377	1463		d__Bacteria;p__Proteobacteria;c__Gammaproteobacteria;o__Burkholderiales;f__Rhodocyclaceae;g__;s__	No Cluster Assigned	8.22			T_virB6;T_virB8	Activated Sludge	State A	Week 1
BIN0002	1915847	1	k101_16377	1463		d__Bacteria;p__Acidobacteriota;c__Thermoanaerobaculia;o__UBA5066;f__UBA5066;g__;s__	No Cluster Assigned	4.11703			T_virB6;T_virB8	Activated Sludge	State A	Week 1
BIN0011	2102982	1	k101_16377	1463		d__Bacteria;p__Proteobacteria;c__Gammaproteobacteria;o__Steroidobacterales;f__Steroidobacteraceae;g__RPQJ01;s__	No Cluster Assigned	3.75067			T_virB6;T_virB8	Activated Sludge	State A	Week 1
BIN0011	2102982	1	k101_16377	1463		d__Bacteria;p__Proteobacteria;c__Gammaproteobacteria;o__Steroidobacterales;f__Steroidobacteraceae;g__RPQJ01;s__	No Cluster Assigned	3.75067			T_virB6;T_virB8	Activated Sludge	State A	Week 1
BIN0049	1136190	1	k101_16377	1463		d__Bacteria;p__Proteobacteria;c__Gammaproteobacteria;o__Burkholderiales;f__Usitatibacteraceae;g__FEB-7;s__	No Cluster Assigned	6.94215			T_virB6;T_virB8	Activated Sludge	State A	Week 1
BIN0117	196056	1	k101_16377	1463		Unclassified	No Cluster Assigned	40.2314			T_virB6;T_virB8	Activated Sludge	State A	Week 1
BIN0011	2102982	1	k101_16377	1463		d__Bacteria;p__Proteobacteria;c__Gammaproteobacteria;o__Steroidobacterales;f__Steroidobacteraceae;g__RPQJ01;s__	No Cluster Assigned	3.75067			T_virB6;T_virB8	Activated Sludge	State A	Week 1
BIN0011	2102982	1	k101_16377	1463		d__Bacteria;p__Proteobacteria;c__Gammaproteobacteria;o__Steroidobacterales;f__Steroidobacteraceae;g__RPQJ01;s__	No Cluster Assigned	3.75067			T_virB6;T_virB8	Activated Sludge	State A	Week 1
BIN0011	2102982	1	k101_16377	1463		d__Bacteria;p__Proteobacteria;c__Gammaproteobacteria;o__Steroidobacterales;f__Steroidobacteraceae;g__RPQJ01;s__	No Cluster Assigned	3.75067			T_virB6;T_virB8	Activated Sludge	State A	Week 1
BIN0016	1519958	1	k101_16377	1463		d__Bacteria;p__Actinobacteriota;c__Actinomycetia;o__Actinomycetales;f__Dermatophilaceae;g__GCA-2748155;s__	No Cluster Assigned	5.18935			T_virB6;T_virB8	Activated Sludge	State A	Week 1
BIN0011	2102982	1	k101_16377	1463		d__Bacteria;p__Proteobacteria;c__Gammaproteobacteria;o__Steroidobacterales;f__Steroidobacteraceae;g__RPQJ01;s__	No Cluster Assigned	3.75067			T_virB6;T_virB8	Activated Sludge	State A	Week 1
BIN0026	1924916	1	k101_473845	6245		d__Bacteria;p__Proteobacteria;c__Gammaproteobacteria;o__Xanthomonadales;f__Rhodanobacteraceae;g__Tahibacter;s__	No Cluster Assigned	0.959942				Activated Sludge	State A	Week 1
BIN0065	491426	1	k101_600172	1197		d__Bacteria;p__Bacteroidota;c__Bacteroidia;o__Chitinophagales;f__JADIYW01;g__JADJSS01;s__	No Cluster Assigned	19.6172			F_traN	Activated Sludge	State A	Week 1
BIN0065	491426	1	k101_804966	11120		d__Bacteria;p__Bacteroidota;c__Bacteroidia;o__Chitinophagales;f__JADIYW01;g__JADJSS01;s__	No Cluster Assigned	2.11167				Activated Sludge	State A	Week 1
BIN0023	848396	2	k101_1292894	29098		d__Bacteria;p__Nitrospirota;c__Nitrospiria;o__Nitrospirales;f__Nitrospiraceae;g__Nitrospira_A;s__Nitrospira_A	No Cluster Assigned	0.934884			F_traU;F_traF;F_traH;F_traG	Activated Sludge	State A	Week 1
BIN0086	131592	1	k101_16564	1762		Unclassified	No Cluster Assigned	49.7684				Activated Sludge	State A	Week 1
BIN0035	2539827	1	k101_16564	1762		d__Bacteria;p__Proteobacteria;c__Gammaproteobacteria;o__Burkholderiales;f__Burkholderiaceae;g__Ottowia;s__	No Cluster Assigned	2.57857				Activated Sludge	State A	Week 1
BIN0092	714152	1	k101_16564	1762		d__Bacteria;p__Proteobacteria;c__Alphaproteobacteria;o__Reyranellales;f__;g__;s__	No Cluster Assigned	9.17049				Activated Sludge	State A	Week 1
BIN0113	234378	1	k101_16564	1762		Unclassified	No Cluster Assigned	27.9426				Activated Sludge	State A	Week 1
BIN0086	131592	1	k101_16564	1762		Unclassified	No Cluster Assigned	49.7684				Activated Sludge	State A	Week 1
BIN0086	131592	1	k101_16564	1762		Unclassified	No Cluster Assigned	49.7684				Activated Sludge	State A	Week 1
BIN0223	71135	1	k101_16564	1762		Unclassified	No Cluster Assigned	92.0662				Activated Sludge	State A	Week 1
BIN0030	581344	1	k101_16564	1762		d__Bacteria;p__Bacteroidota;c__Bacteroidia;o__AKYH767-A;f__OLB10;g__OLB10;s__OLB10	No Cluster Assigned	11.2655				Activated Sludge	State A	Week 1
BIN0011	2102982	1	k101_18482	3020		d__Bacteria;p__Proteobacteria;c__Gammaproteobacteria;o__Steroidobacterales;f__Steroidobacteraceae;g__RPQJ01;s__	No Cluster Assigned	1.81697				Activated Sludge	State A	Week 1
BIN0011	2102982	1	k101_1160758	4729		d__Bacteria;p__Proteobacteria;c__Gammaproteobacteria;o__Steroidobacterales;f__Steroidobacteraceae;g__RPQJ01;s__	No Cluster Assigned	1.16034				Activated Sludge	State A	Week 1
BIN0137	138156	1	k101_16618	2514		Unclassified	No Cluster Assigned	33.2242				Activated Sludge	State A	Week 1
BIN0035	2539827	1	k101_16618	2514		d__Bacteria;p__Proteobacteria;c__Gammaproteobacteria;o__Burkholderiales;f__Burkholderiaceae;g__Ottowia;s__	No Cluster Assigned	1.80726				Activated Sludge	State A	Week 1
BIN0031	1512002	1	k101_16618	2514		d__Bacteria;p__Proteobacteria;c__Gammaproteobacteria;o__Burkholderiales;f__Burkholderiaceae;g__Acidovorax;s__	No Cluster Assigned	3.03579				Activated Sludge	State A	Week 1
BIN0026	1924916	1	k101_928799	3812		d__Bacteria;p__Proteobacteria;c__Gammaproteobacteria;o__Xanthomonadales;f__Rhodanobacteraceae;g__Tahibacter;s__	12	1.57262			G_tfc12;G_tfc11;G_tfc10;G_tfc9;G_tfc8;G_tfc7;t4cp1	Activated Sludge	State A	Week 1
BIN0036	1224952	1	k101_16694	1512		d__Bacteria;p__Nitrospirota;c__Nitrospiria;o__Nitrospirales;f__Nitrospiraceae;g__Nitrospira_A;s__Nitrospira_A	No Cluster Assigned	6.23044			F_traB	Activated Sludge	State A	Week 1
BIN0036	1224952	1	k101_16694	1512		d__Bacteria;p__Nitrospirota;c__Nitrospiria;o__Nitrospirales;f__Nitrospiraceae;g__Nitrospira_A;s__Nitrospira_A	No Cluster Assigned	6.23044			F_traB	Activated Sludge	State A	Week 1
BIN0036	1224952	1	k101_16694	1512		d__Bacteria;p__Nitrospirota;c__Nitrospiria;o__Nitrospirales;f__Nitrospiraceae;g__Nitrospira_A;s__Nitrospira_A	No Cluster Assigned	6.23044			F_traB	Activated Sludge	State A	Week 1
BIN0036	1224952	1	k101_16694	1512		d__Bacteria;p__Nitrospirota;c__Nitrospiria;o__Nitrospirales;f__Nitrospiraceae;g__Nitrospira_A;s__Nitrospira_A	No Cluster Assigned	6.23044			F_traB	Activated Sludge	State A	Week 1
BIN0023	848396	1	k101_16694	1512		d__Bacteria;p__Nitrospirota;c__Nitrospiria;o__Nitrospirales;f__Nitrospiraceae;g__Nitrospira_A;s__Nitrospira_A	No Cluster Assigned	8.99578			F_traB	Activated Sludge	State A	Week 1
BIN0020	586028	1	k101_16694	1512		d__Bacteria;p__Nitrospirota;c__Nitrospiria;o__Nitrospirales;f__Nitrospiraceae;g__Nitrospira_A;s__Nitrospira_A	No Cluster Assigned	13.0232			F_traB	Activated Sludge	State A	Week 1
BIN0036	1224952	1	k101_16694	1512		d__Bacteria;p__Nitrospirota;c__Nitrospiria;o__Nitrospirales;f__Nitrospiraceae;g__Nitrospira_A;s__Nitrospira_A	No Cluster Assigned	6.23044			F_traB	Activated Sludge	State A	Week 1
BIN0036	1224952	1	k101_16694	1512		d__Bacteria;p__Nitrospirota;c__Nitrospiria;o__Nitrospirales;f__Nitrospiraceae;g__Nitrospira_A;s__Nitrospira_A	No Cluster Assigned	6.23044			F_traB	Activated Sludge	State A	Week 1
BIN0185	186182	1	k101_16694	1512		Unclassified	No Cluster Assigned	40.9921			F_traB	Activated Sludge	State A	Week 1
BIN0036	1224952	1	k101_16694	1512		d__Bacteria;p__Nitrospirota;c__Nitrospiria;o__Nitrospirales;f__Nitrospiraceae;g__Nitrospira_A;s__Nitrospira_A	No Cluster Assigned	6.23044			F_traB	Activated Sludge	State A	Week 1
BIN0036	1224952	1	k101_16694	1512		d__Bacteria;p__Nitrospirota;c__Nitrospiria;o__Nitrospirales;f__Nitrospiraceae;g__Nitrospira_A;s__Nitrospira_A	No Cluster Assigned	6.23044			F_traB	Activated Sludge	State A	Week 1
BIN0036	1224952	1	k101_16694	1512		d__Bacteria;p__Nitrospirota;c__Nitrospiria;o__Nitrospirales;f__Nitrospiraceae;g__Nitrospira_A;s__Nitrospira_A	No Cluster Assigned	6.23044			F_traB	Activated Sludge	State A	Week 1
BIN0036	1224952	1	k101_16694	1512		d__Bacteria;p__Nitrospirota;c__Nitrospiria;o__Nitrospirales;f__Nitrospiraceae;g__Nitrospira_A;s__Nitrospira_A	No Cluster Assigned	6.23044			F_traB	Activated Sludge	State A	Week 1
BIN0023	848396	1	k101_16694	1512		d__Bacteria;p__Nitrospirota;c__Nitrospiria;o__Nitrospirales;f__Nitrospiraceae;g__Nitrospira_A;s__Nitrospira_A	No Cluster Assigned	8.99578			F_traB	Activated Sludge	State A	Week 1
BIN0023	848396	1	k101_16694	1512		d__Bacteria;p__Nitrospirota;c__Nitrospiria;o__Nitrospirales;f__Nitrospiraceae;g__Nitrospira_A;s__Nitrospira_A	No Cluster Assigned	8.99578			F_traB	Activated Sludge	State A	Week 1
BIN0036	1224952	1	k101_16694	1512		d__Bacteria;p__Nitrospirota;c__Nitrospiria;o__Nitrospirales;f__Nitrospiraceae;g__Nitrospira_A;s__Nitrospira_A	No Cluster Assigned	6.23044			F_traB	Activated Sludge	State A	Week 1
BIN0126	76653	1	k101_16694	1512		Unclassified	No Cluster Assigned	99.5654			F_traB	Activated Sludge	State A	Week 1
BIN0023	848396	1	k101_16694	1512		d__Bacteria;p__Nitrospirota;c__Nitrospiria;o__Nitrospirales;f__Nitrospiraceae;g__Nitrospira_A;s__Nitrospira_A	No Cluster Assigned	8.99578			F_traB	Activated Sludge	State A	Week 1
BIN0036	1224952	1	k101_16694	1512		d__Bacteria;p__Nitrospirota;c__Nitrospiria;o__Nitrospirales;f__Nitrospiraceae;g__Nitrospira_A;s__Nitrospira_A	No Cluster Assigned	6.23044			F_traB	Activated Sludge	State A	Week 1
BIN0036	1224952	1	k101_16694	1512		d__Bacteria;p__Nitrospirota;c__Nitrospiria;o__Nitrospirales;f__Nitrospiraceae;g__Nitrospira_A;s__Nitrospira_A	No Cluster Assigned	6.23044			F_traB	Activated Sludge	State A	Week 1
BIN0023	848396	1	k101_16694	1512		d__Bacteria;p__Nitrospirota;c__Nitrospiria;o__Nitrospirales;f__Nitrospiraceae;g__Nitrospira_A;s__Nitrospira_A	No Cluster Assigned	8.99578			F_traB	Activated Sludge	State A	Week 1
BIN0023	848396	1	k101_16694	1512		d__Bacteria;p__Nitrospirota;c__Nitrospiria;o__Nitrospirales;f__Nitrospiraceae;g__Nitrospira_A;s__Nitrospira_A	No Cluster Assigned	8.99578			F_traB	Activated Sludge	State A	Week 1
BIN0023	848396	1	k101_16694	1512		d__Bacteria;p__Nitrospirota;c__Nitrospiria;o__Nitrospirales;f__Nitrospiraceae;g__Nitrospira_A;s__Nitrospira_A	No Cluster Assigned	8.99578			F_traB	Activated Sludge	State A	Week 1
BIN0023	848396	1	k101_16694	1512		d__Bacteria;p__Nitrospirota;c__Nitrospiria;o__Nitrospirales;f__Nitrospiraceae;g__Nitrospira_A;s__Nitrospira_A	No Cluster Assigned	8.99578			F_traB	Activated Sludge	State A	Week 1
BIN0036	1224952	1	k101_16694	1512		d__Bacteria;p__Nitrospirota;c__Nitrospiria;o__Nitrospirales;f__Nitrospiraceae;g__Nitrospira_A;s__Nitrospira_A	No Cluster Assigned	6.23044			F_traB	Activated Sludge	State A	Week 1
BIN0023	848396	1	k101_16694	1512		d__Bacteria;p__Nitrospirota;c__Nitrospiria;o__Nitrospirales;f__Nitrospiraceae;g__Nitrospira_A;s__Nitrospira_A	No Cluster Assigned	8.99578			F_traB	Activated Sludge	State A	Week 1
BIN0023	848396	1	k101_16694	1512		d__Bacteria;p__Nitrospirota;c__Nitrospiria;o__Nitrospirales;f__Nitrospiraceae;g__Nitrospira_A;s__Nitrospira_A	No Cluster Assigned	8.99578			F_traB	Activated Sludge	State A	Week 1
BIN0036	1224952	1	k101_16694	1512		d__Bacteria;p__Nitrospirota;c__Nitrospiria;o__Nitrospirales;f__Nitrospiraceae;g__Nitrospira_A;s__Nitrospira_A	No Cluster Assigned	6.23044			F_traB	Activated Sludge	State A	Week 1
BIN0034	959562	1	k101_1095293	4915		d__Bacteria;p__Proteobacteria;c__Gammaproteobacteria;o__Burkholderiales;f__Rhodocyclaceae;g__;s__	No Cluster Assigned	2.44677				Activated Sludge	State A	Week 1
BIN0033	1155814	1	k101_977583	2651		d__Bacteria;p__Proteobacteria;c__Gammaproteobacteria;o__Burkholderiales;f__Burkholderiaceae;g__Ottowia;s__	No Cluster Assigned	3.7661				Activated Sludge	State A	Week 1
BIN0033	1155814	1	k101_1015452	4648		d__Bacteria;p__Proteobacteria;c__Gammaproteobacteria;o__Burkholderiales;f__Burkholderiaceae;g__Ottowia;s__	No Cluster Assigned	2.148				Activated Sludge	State A	Week 1
BIN0033	1155814	1	k101_1216507	5505		d__Bacteria;p__Proteobacteria;c__Gammaproteobacteria;o__Burkholderiales;f__Burkholderiaceae;g__Ottowia;s__	11	1.81361				Activated Sludge	State A	Week 1
BIN0035	2539827	1	k101_100300	7235		d__Bacteria;p__Proteobacteria;c__Gammaproteobacteria;o__Burkholderiales;f__Burkholderiaceae;g__Ottowia;s__	10	0.627981				Activated Sludge	State A	Week 1
BIN0035	2539827	2	k101_121665	5682		d__Bacteria;p__Proteobacteria;c__Gammaproteobacteria;o__Burkholderiales;f__Burkholderiaceae;g__Ottowia;s__	No Cluster Assigned	1.59924				Activated Sludge	State A	Week 1
BIN0035	2539827	2	k101_221085	3884		d__Bacteria;p__Proteobacteria;c__Gammaproteobacteria;o__Burkholderiales;f__Burkholderiaceae;g__Ottowia;s__	44	2.33957				Activated Sludge	State A	Week 1
BIN0035	2539827	1	k101_285639	3860		d__Bacteria;p__Proteobacteria;c__Gammaproteobacteria;o__Burkholderiales;f__Burkholderiaceae;g__Ottowia;s__	No Cluster Assigned	1.17706				Activated Sludge	State A	Week 1
BIN0035	2539827	1	k101_319032	1659		d__Bacteria;p__Proteobacteria;c__Gammaproteobacteria;o__Burkholderiales;f__Burkholderiaceae;g__Ottowia;s__	11	2.73866				Activated Sludge	State A	Week 1
BIN0035	2539827	1	k101_509774	4424		d__Bacteria;p__Proteobacteria;c__Gammaproteobacteria;o__Burkholderiales;f__Burkholderiaceae;g__Ottowia;s__	No Cluster Assigned	1.027				Activated Sludge	State A	Week 1
BIN0035	2539827	1	k101_549199	9740		d__Bacteria;p__Proteobacteria;c__Gammaproteobacteria;o__Burkholderiales;f__Burkholderiaceae;g__Ottowia;s__	No Cluster Assigned	0.466473				Activated Sludge	State A	Week 1
BIN0035	2539827	2	k101_690084	6675		d__Bacteria;p__Proteobacteria;c__Gammaproteobacteria;o__Burkholderiales;f__Burkholderiaceae;g__Ottowia;s__	11	1.36133				Activated Sludge	State A	Week 1
BIN0035	2539827	1	k101_979128	4127		d__Bacteria;p__Proteobacteria;c__Gammaproteobacteria;o__Burkholderiales;f__Burkholderiaceae;g__Ottowia;s__	No Cluster Assigned	1.10091				Activated Sludge	State A	Week 1
BIN0035	2539827	1	k101_1216507	5505		d__Bacteria;p__Proteobacteria;c__Gammaproteobacteria;o__Burkholderiales;f__Burkholderiaceae;g__Ottowia;s__	11	0.82533				Activated Sludge	State A	Week 1
BIN0035	2539827	1	k101_1228914	2590		d__Bacteria;p__Proteobacteria;c__Gammaproteobacteria;o__Burkholderiales;f__Burkholderiaceae;g__Ottowia;s__	No Cluster Assigned	1.75423				Activated Sludge	State A	Week 1
BIN0035	2539827	1	k101_1417077	8042		d__Bacteria;p__Proteobacteria;c__Gammaproteobacteria;o__Burkholderiales;f__Burkholderiaceae;g__Ottowia;s__	No Cluster Assigned	0.564964				Activated Sludge	State A	Week 1
BIN0017	6427134	1	k101_54359	7283		d__Bacteria;p__Proteobacteria;c__Gammaproteobacteria;o__Burkholderiales;f__Burkholderiaceae;g__Ottowia;s__Ottowia	10	0.246525				Activated Sludge	State A	Week 1
BIN0017	6427134	2	k101_63991	5333		d__Bacteria;p__Proteobacteria;c__Gammaproteobacteria;o__Burkholderiales;f__Burkholderiaceae;g__Ottowia;s__Ottowia	No Cluster Assigned	0.673334				Activated Sludge	State A	Week 1
BIN0017	6427134	1	k101_67017	2460		d__Bacteria;p__Proteobacteria;c__Gammaproteobacteria;o__Burkholderiales;f__Burkholderiaceae;g__Ottowia;s__Ottowia	No Cluster Assigned	0.729855			MOBH	Activated Sludge	State A	Week 1
BIN0017	6427134	24	k101_110636	2623		d__Bacteria;p__Proteobacteria;c__Gammaproteobacteria;o__Burkholderiales;f__Burkholderiaceae;g__Ottowia;s__Ottowia	No Cluster Assigned	16.428				Activated Sludge	State A	Week 1
BIN0017	6427134	1	k101_165210	7019		d__Bacteria;p__Proteobacteria;c__Gammaproteobacteria;o__Burkholderiales;f__Burkholderiaceae;g__Ottowia;s__Ottowia	No Cluster Assigned	0.255798				Activated Sludge	State A	Week 1
BIN0017	6427134	1	k101_285639	3860		d__Bacteria;p__Proteobacteria;c__Gammaproteobacteria;o__Burkholderiales;f__Burkholderiaceae;g__Ottowia;s__Ottowia	No Cluster Assigned	0.465141				Activated Sludge	State A	Week 1
BIN0017	6427134	1	k101_303425	2873		d__Bacteria;p__Proteobacteria;c__Gammaproteobacteria;o__Burkholderiales;f__Burkholderiaceae;g__Ottowia;s__Ottowia	No Cluster Assigned	0.624937				Activated Sludge	State A	Week 1
BIN0017	6427134	1	k101_549199	9740		d__Bacteria;p__Proteobacteria;c__Gammaproteobacteria;o__Burkholderiales;f__Burkholderiaceae;g__Ottowia;s__Ottowia	No Cluster Assigned	0.184337				Activated Sludge	State A	Week 1
BIN0017	6427134	1	k101_752099	1173		d__Bacteria;p__Proteobacteria;c__Gammaproteobacteria;o__Burkholderiales;f__Burkholderiaceae;g__Ottowia;s__Ottowia	9	1.53064			T_virB6;T_virB5	Activated Sludge	State A	Week 1
BIN0017	6427134	1	k101_812300	3707		d__Bacteria;p__Proteobacteria;c__Gammaproteobacteria;o__Burkholderiales;f__Burkholderiaceae;g__Ottowia;s__Ottowia	No Cluster Assigned	0.484339				Activated Sludge	State A	Week 1
BIN0017	6427134	1	k101_928799	3812		d__Bacteria;p__Proteobacteria;c__Gammaproteobacteria;o__Burkholderiales;f__Burkholderiaceae;g__Ottowia;s__Ottowia	12	0.470998			G_tfc12;G_tfc11;G_tfc10;G_tfc9;G_tfc8;G_tfc7;t4cp1	Activated Sludge	State A	Week 1
BIN0017	6427134	3	k101_957575	5413		d__Bacteria;p__Proteobacteria;c__Gammaproteobacteria;o__Burkholderiales;f__Burkholderiaceae;g__Ottowia;s__Ottowia	33	0.995073				Activated Sludge	State A	Week 1
BIN0017	6427134	1	k101_977583	2651		d__Bacteria;p__Proteobacteria;c__Gammaproteobacteria;o__Burkholderiales;f__Burkholderiaceae;g__Ottowia;s__Ottowia	No Cluster Assigned	0.677271				Activated Sludge	State A	Week 1
BIN0017	6427134	1	k101_1216507	5505		d__Bacteria;p__Proteobacteria;c__Gammaproteobacteria;o__Burkholderiales;f__Burkholderiaceae;g__Ottowia;s__Ottowia	11	0.326148				Activated Sludge	State A	Week 1
BIN0017	6427134	3	k101_1342795	6543		d__Bacteria;p__Proteobacteria;c__Gammaproteobacteria;o__Burkholderiales;f__Burkholderiaceae;g__Ottowia;s__Ottowia	37	0.823221				Activated Sludge	State A	Week 1
BIN0017	6427134	1	k101_1392379	5868		d__Bacteria;p__Proteobacteria;c__Gammaproteobacteria;o__Burkholderiales;f__Burkholderiaceae;g__Ottowia;s__Ottowia	No Cluster Assigned	0.305972				Activated Sludge	State A	Week 1
BIN0017	6427134	1	k101_1410827	3369		d__Bacteria;p__Proteobacteria;c__Gammaproteobacteria;o__Burkholderiales;f__Burkholderiaceae;g__Ottowia;s__Ottowia	No Cluster Assigned	0.532931				Activated Sludge	State A	Week 1
BIN0017	6427134	1	k101_1418648	6023		d__Bacteria;p__Proteobacteria;c__Gammaproteobacteria;o__Burkholderiales;f__Burkholderiaceae;g__Ottowia;s__Ottowia	6	0.298098			G_tfc24	Activated Sludge	State A	Week 1
BIN0017	6427134	1	k101_63991	5333		d__Bacteria;p__Proteobacteria;c__Gammaproteobacteria;o__Burkholderiales;f__Burkholderiaceae;g__Ottowia;s__Ottowia	No Cluster Assigned	0.336667				Activated Sludge	State A	Week 1
BIN0017	6427134	5	k101_1193956	6217		d__Bacteria;p__Proteobacteria;c__Gammaproteobacteria;o__Burkholderiales;f__Burkholderiaceae;g__Ottowia;s__Ottowia	No Cluster Assigned	1.44398				Activated Sludge	State A	Week 1
BIN0022	943077	1	k101_100300	7235		d__Bacteria;p__Proteobacteria;c__Gammaproteobacteria;o__Burkholderiales;f__Casimicrobiaceae;g__Casimicrobium;s__Casimicrobium	10	1.69123				Activated Sludge	State A	Week 1
BIN0040	922333	1	k101_1377696	3375		d__Bacteria;p__Proteobacteria;c__Gammaproteobacteria;o__Burkholderiales;f__Burkholderiaceae;g__Rubrivivax;s__	4	3.70704			F_traG	Activated Sludge	State A	Week 1
BIN0040	922333	1	k101_152622	2971		d__Bacteria;p__Proteobacteria;c__Gammaproteobacteria;o__Burkholderiales;f__Burkholderiaceae;g__Rubrivivax;s__	No Cluster Assigned	4.21113				Activated Sludge	State A	Week 1
BIN0182	91780	1	k101_1141559	4988		Unclassified	No Cluster Assigned	25.2066				Activated Sludge	State A	Week 1
BIN0017	6427134	1	k101_121665	5682		d__Bacteria;p__Proteobacteria;c__Gammaproteobacteria;o__Burkholderiales;f__Burkholderiaceae;g__Ottowia;s__Ottowia	No Cluster Assigned	0.315988				Activated Sludge	State A	Week 1
BIN0017	6427134	2	k101_285639	3860		d__Bacteria;p__Proteobacteria;c__Gammaproteobacteria;o__Burkholderiales;f__Burkholderiaceae;g__Ottowia;s__Ottowia	No Cluster Assigned	0.930282				Activated Sludge	State A	Week 1
BIN0017	6427134	1	k101_363965	3945		d__Bacteria;p__Proteobacteria;c__Gammaproteobacteria;o__Burkholderiales;f__Burkholderiaceae;g__Ottowia;s__Ottowia	1	0.455119	MPF_G	mate-pair-formation	G_tfc2	Activated Sludge	State A	Week 1
BIN0017	6427134	1	k101_752099	1173		d__Bacteria;p__Proteobacteria;c__Gammaproteobacteria;o__Burkholderiales;f__Burkholderiaceae;g__Ottowia;s__Ottowia	9	1.53064			T_virB6;T_virB5	Activated Sludge	State A	Week 1
BIN0017	6427134	1	k101_808661	2810		d__Bacteria;p__Proteobacteria;c__Gammaproteobacteria;o__Burkholderiales;f__Burkholderiaceae;g__Ottowia;s__Ottowia	No Cluster Assigned	0.638948				Activated Sludge	State A	Week 1
BIN0017	6427134	1	k101_1342795	6543		d__Bacteria;p__Proteobacteria;c__Gammaproteobacteria;o__Burkholderiales;f__Burkholderiaceae;g__Ottowia;s__Ottowia	37	0.274407				Activated Sludge	State A	Week 1
BIN0017	6427134	2	k101_1417077	8042		d__Bacteria;p__Proteobacteria;c__Gammaproteobacteria;o__Burkholderiales;f__Burkholderiaceae;g__Ottowia;s__Ottowia	No Cluster Assigned	0.446517				Activated Sludge	State A	Week 1
BIN0080	220848	2	k101_73853	3945		Unclassified	No Cluster Assigned	26.4898				Activated Sludge	State A	Week 1
BIN0080	220848	3	k101_239816	4592		Unclassified	No Cluster Assigned	34.1362				Activated Sludge	State A	Week 1
BIN0080	220848	6	k101_411900	5531		Unclassified	42	56.6818				Activated Sludge	State A	Week 1
BIN0080	220848	2	k101_732833	8666		Unclassified	No Cluster Assigned	12.0589				Activated Sludge	State A	Week 1
BIN0080	220848	1	k101_910254	4615		Unclassified	No Cluster Assigned	11.322				Activated Sludge	State A	Week 1
BIN0080	220848	1	k101_1019261	3235		Unclassified	No Cluster Assigned	16.1518				Activated Sludge	State A	Week 1
BIN0042	602039	1	k101_146856	3142		d__Bacteria;p__Gemmatimonadota;c__Gemmatimonadetes;o__Gemmatimonadales;f__Gemmatimonadaceae;g__SCN-70-22;s__	No Cluster Assigned	6.1004				Activated Sludge	State A	Week 1
BIN0023	848396	1	k101_106479	2749		d__Bacteria;p__Nitrospirota;c__Nitrospiria;o__Nitrospirales;f__Nitrospiraceae;g__Nitrospira_A;s__Nitrospira_A	No Cluster Assigned	4.94784				Activated Sludge	State A	Week 1
BIN0032	1276078	1	k101_57318	3573		d__Bacteria;p__Proteobacteria;c__Gammaproteobacteria;o__Burkholderiales;f__Rhodocyclaceae;g__Azonexus;s__	20	2.53092				Activated Sludge	State A	Week 1
BIN0032	1276078	1	k101_321205	5424		d__Bacteria;p__Proteobacteria;c__Gammaproteobacteria;o__Burkholderiales;f__Rhodocyclaceae;g__Azonexus;s__	20	1.66722				Activated Sludge	State A	Week 1
BIN0032	1276078	2	k101_528439	4053		d__Bacteria;p__Proteobacteria;c__Gammaproteobacteria;o__Burkholderiales;f__Rhodocyclaceae;g__Azonexus;s__	No Cluster Assigned	4.46237				Activated Sludge	State A	Week 1
BIN0032	1276078	1	k101_1417083	1011		d__Bacteria;p__Proteobacteria;c__Gammaproteobacteria;o__Burkholderiales;f__Rhodocyclaceae;g__Azonexus;s__	4	8.9446			F_traG	Activated Sludge	State A	Week 1
BIN0066	1037948	1	k101_561402	7643		d__Bacteria;p__Proteobacteria;c__Gammaproteobacteria;o__Burkholderiales;f__Rhodocyclaceae;g__Azospira_A;s__	No Cluster Assigned	1.45462				Activated Sludge	State A	Week 1
BIN0034	959562	1	k101_506490	2927		d__Bacteria;p__Proteobacteria;c__Gammaproteobacteria;o__Burkholderiales;f__Rhodocyclaceae;g__;s__	No Cluster Assigned	4.1086				Activated Sludge	State A	Week 1
BIN0034	959562	1	k101_1154410	2639		d__Bacteria;p__Proteobacteria;c__Gammaproteobacteria;o__Burkholderiales;f__Rhodocyclaceae;g__;s__	No Cluster Assigned	4.55698				Activated Sludge	State A	Week 1
BIN0042	602039	1	k101_146856	3142		d__Bacteria;p__Gemmatimonadota;c__Gemmatimonadetes;o__Gemmatimonadales;f__Gemmatimonadaceae;g__SCN-70-22;s__	No Cluster Assigned	6.1004				Activated Sludge	State A	Week 1
BIN0013	3382032	1	k101_110364	1179		d__Bacteria;p__Proteobacteria;c__Gammaproteobacteria;o__Burkholderiales;f__Burkholderiaceae;g__Piscinibacter;s__	No Cluster Assigned	2.89399				Activated Sludge	State A	Week 1
BIN0013	3382032	1	k101_148368	6904		d__Bacteria;p__Proteobacteria;c__Gammaproteobacteria;o__Burkholderiales;f__Burkholderiaceae;g__Piscinibacter;s__	No Cluster Assigned	0.494209				Activated Sludge	State A	Week 1
BIN0013	3382032	1	k101_292945	3065		d__Bacteria;p__Proteobacteria;c__Gammaproteobacteria;o__Burkholderiales;f__Burkholderiaceae;g__Piscinibacter;s__	1	1.11322	MPF_G	mate-pair-formation	G_tfc2;G_tfc3;T_virB1	Activated Sludge	State A	Week 1
BIN0013	3382032	1	k101_293161	3507		d__Bacteria;p__Proteobacteria;c__Gammaproteobacteria;o__Burkholderiales;f__Burkholderiaceae;g__Piscinibacter;s__	53	0.972917				Activated Sludge	State A	Week 1
BIN0013	3382032	1	k101_577830	2900		d__Bacteria;p__Proteobacteria;c__Gammaproteobacteria;o__Burkholderiales;f__Burkholderiaceae;g__Piscinibacter;s__	30	1.17656			T_virB5;T_virB8;T_virB9	Activated Sludge	State A	Week 1
BIN0013	3382032	1	k101_633233	11595		d__Bacteria;p__Proteobacteria;c__Gammaproteobacteria;o__Burkholderiales;f__Burkholderiaceae;g__Piscinibacter;s__	No Cluster Assigned	0.294266				Activated Sludge	State A	Week 1
BIN0013	3382032	1	k101_1159603	14671		d__Bacteria;p__Proteobacteria;c__Gammaproteobacteria;o__Burkholderiales;f__Burkholderiaceae;g__Piscinibacter;s__	No Cluster Assigned	0.232569			F_traF;F_traH;F_traG	Activated Sludge	State A	Week 1
BIN0013	3382032	1	k101_1206691	11679		d__Bacteria;p__Proteobacteria;c__Gammaproteobacteria;o__Burkholderiales;f__Burkholderiaceae;g__Piscinibacter;s__	No Cluster Assigned	0.29215				Activated Sludge	State A	Week 1
BIN0012	1470926	1	k101_1217794	4928		d__Bacteria;p__Proteobacteria;c__Gammaproteobacteria;o__Xanthomonadales;f__Ahniellaceae;g__JADKHK01;s__	No Cluster Assigned	1.59194				Activated Sludge	State A	Week 1
BIN0016	1519958	1	k101_50830	13806		d__Bacteria;p__Actinobacteriota;c__Actinomycetia;o__Actinomycetales;f__Dermatophilaceae;g__GCA-2748155;s__	No Cluster Assigned	0.549908				Activated Sludge	State A	Week 1
BIN0006	3123164	1	k101_326078	4223		d__Bacteria;p__Myxococcota;c__Polyangia;o__Palsa-1104;f__JAEUJZ01;g__JAGNNG01;s__	No Cluster Assigned	0.87493				Activated Sludge	State A	Week 1
BIN0006	3123164	1	k101_1276143	8755		d__Bacteria;p__Myxococcota;c__Polyangia;o__Palsa-1104;f__JAEUJZ01;g__JAGNNG01;s__	No Cluster Assigned	0.422025				Activated Sludge	State A	Week 1
BIN0019	1821372	1	k101_108665	5608		d__Bacteria;p__Proteobacteria;c__Gammaproteobacteria;o__Burkholderiales;f__Burkholderiaceae;g__Tibeticola;s__Tibeticola	No Cluster Assigned	1.12975				Activated Sludge	State A	Week 1
BIN0026	1924916	1	k101_285639	3860		d__Bacteria;p__Proteobacteria;c__Gammaproteobacteria;o__Xanthomonadales;f__Rhodanobacteraceae;g__Tahibacter;s__	No Cluster Assigned	1.55307				Activated Sludge	State A	Week 1
BIN0026	1924916	1	k101_928799	3812		d__Bacteria;p__Proteobacteria;c__Gammaproteobacteria;o__Xanthomonadales;f__Rhodanobacteraceae;g__Tahibacter;s__	12	1.57262			G_tfc12;G_tfc11;G_tfc10;G_tfc9;G_tfc8;G_tfc7;t4cp1	Activated Sludge	State A	Week 1
BIN0026	1924916	1	k101_1115967	5478		d__Bacteria;p__Proteobacteria;c__Gammaproteobacteria;o__Xanthomonadales;f__Rhodanobacteraceae;g__Tahibacter;s__	1	1.09435	MPF_G	mate-pair-formation	G_tfc2;G_tfc3;T_virB1;G_tfc5;t4cp1	Activated Sludge	State A	Week 1
BIN0238	80124	1	k101_140622	3168		Unclassified	No Cluster Assigned	45.4613				Activated Sludge	State A	Week 1
BIN0238	80124	2	k101_421100	6079		Unclassified	No Cluster Assigned	47.3832			MOBQ	Activated Sludge	State A	Week 1
BIN0238	80124	1	k101_913917	5481		Unclassified	No Cluster Assigned	26.2765				Activated Sludge	State A	Week 1
BIN0238	80124	8	k101_1168735	1054		Unclassified	No Cluster Assigned	1093.14			MOBQ	Activated Sludge	State A	Week 1
BIN0019	1821372	1	k101_18034	1340		d__Bacteria;p__Proteobacteria;c__Gammaproteobacteria;o__Burkholderiales;f__Burkholderiaceae;g__Tibeticola;s__Tibeticola	No Cluster Assigned	4.72809			F_traG	Activated Sludge	State A	Week 1
BIN0179	92281	9	k101_18034	1340		Unclassified	No Cluster Assigned	839.875			F_traG	Activated Sludge	State A	Week 1
BIN0017	6427134	1	k101_18034	1340		d__Bacteria;p__Proteobacteria;c__Gammaproteobacteria;o__Burkholderiales;f__Burkholderiaceae;g__Ottowia;s__Ottowia	No Cluster Assigned	1.33988			F_traG	Activated Sludge	State A	Week 1
BIN0013	3382032	1	k101_18034	1340		d__Bacteria;p__Proteobacteria;c__Gammaproteobacteria;o__Burkholderiales;f__Burkholderiaceae;g__Piscinibacter;s__	No Cluster Assigned	2.54628			F_traG	Activated Sludge	State A	Week 1
BIN0054	642889	1	k101_18034	1340		d__Bacteria;p__Proteobacteria;c__Gammaproteobacteria;o__Burkholderiales;f__Burkholderiaceae;g__JAEUOU01;s__JAEUOU01	No Cluster Assigned	13.3952			F_traG	Activated Sludge	State A	Week 1
BIN0026	1924916	1	k101_18034	1340		d__Bacteria;p__Proteobacteria;c__Gammaproteobacteria;o__Xanthomonadales;f__Rhodanobacteraceae;g__Tahibacter;s__	No Cluster Assigned	4.47376			F_traG	Activated Sludge	State A	Week 1
BIN0019	1821372	1	k101_18034	1340		d__Bacteria;p__Proteobacteria;c__Gammaproteobacteria;o__Burkholderiales;f__Burkholderiaceae;g__Tibeticola;s__Tibeticola	No Cluster Assigned	4.72809			F_traG	Activated Sludge	State A	Week 1
BIN0005	1665037	1	k101_18034	1340		d__Bacteria;p__Proteobacteria;c__Gammaproteobacteria;o__Burkholderiales;f__Burkholderiaceae;g__Quisquiliibacterium;s__	No Cluster Assigned	5.17202			F_traG	Activated Sludge	State A	Week 1
BIN0019	1821372	1	k101_18034	1340		d__Bacteria;p__Proteobacteria;c__Gammaproteobacteria;o__Burkholderiales;f__Burkholderiaceae;g__Tibeticola;s__Tibeticola	No Cluster Assigned	4.72809			F_traG	Activated Sludge	State A	Week 1
BIN0030	581344	1	k101_18034	1340		d__Bacteria;p__Bacteroidota;c__Bacteroidia;o__AKYH767-A;f__OLB10;g__OLB10;s__OLB10	No Cluster Assigned	14.8133			F_traG	Activated Sludge	State A	Week 1
BIN0011	2102982	1	k101_18034	1340		d__Bacteria;p__Proteobacteria;c__Gammaproteobacteria;o__Steroidobacterales;f__Steroidobacteraceae;g__RPQJ01;s__	No Cluster Assigned	4.09495			F_traG	Activated Sludge	State A	Week 1
BIN0019	1821372	1	k101_18034	1340		d__Bacteria;p__Proteobacteria;c__Gammaproteobacteria;o__Burkholderiales;f__Burkholderiaceae;g__Tibeticola;s__Tibeticola	No Cluster Assigned	4.72809			F_traG	Activated Sludge	State A	Week 1
BIN0013	3382032	1	k101_18034	1340		d__Bacteria;p__Proteobacteria;c__Gammaproteobacteria;o__Burkholderiales;f__Burkholderiaceae;g__Piscinibacter;s__	No Cluster Assigned	2.54628			F_traG	Activated Sludge	State A	Week 1
BIN0013	3382032	1	k101_18034	1340		d__Bacteria;p__Proteobacteria;c__Gammaproteobacteria;o__Burkholderiales;f__Burkholderiaceae;g__Piscinibacter;s__	No Cluster Assigned	2.54628			F_traG	Activated Sludge	State A	Week 1
BIN0013	3382032	1	k101_18034	1340		d__Bacteria;p__Proteobacteria;c__Gammaproteobacteria;o__Burkholderiales;f__Burkholderiaceae;g__Piscinibacter;s__	No Cluster Assigned	2.54628			F_traG	Activated Sludge	State A	Week 1
BIN0017	6427134	1	k101_18034	1340		d__Bacteria;p__Proteobacteria;c__Gammaproteobacteria;o__Burkholderiales;f__Burkholderiaceae;g__Ottowia;s__Ottowia	No Cluster Assigned	1.33988			F_traG	Activated Sludge	State A	Week 1
BIN0013	3382032	1	k101_18034	1340		d__Bacteria;p__Proteobacteria;c__Gammaproteobacteria;o__Burkholderiales;f__Burkholderiaceae;g__Piscinibacter;s__	No Cluster Assigned	2.54628			F_traG	Activated Sludge	State A	Week 1
BIN0013	3382032	1	k101_18034	1340		d__Bacteria;p__Proteobacteria;c__Gammaproteobacteria;o__Burkholderiales;f__Burkholderiaceae;g__Piscinibacter;s__	No Cluster Assigned	2.54628			F_traG	Activated Sludge	State A	Week 1
BIN0019	1821372	1	k101_18034	1340		d__Bacteria;p__Proteobacteria;c__Gammaproteobacteria;o__Burkholderiales;f__Burkholderiaceae;g__Tibeticola;s__Tibeticola	No Cluster Assigned	4.72809			F_traG	Activated Sludge	State A	Week 1
BIN0018	2328216	1	k101_18034	1340		d__Bacteria;p__Proteobacteria;c__Gammaproteobacteria;o__Burkholderiales;f__Burkholderiaceae;g__JAABQG01;s__	No Cluster Assigned	3.6988			F_traG	Activated Sludge	State A	Week 1
BIN0013	3382032	1	k101_18034	1340		d__Bacteria;p__Proteobacteria;c__Gammaproteobacteria;o__Burkholderiales;f__Burkholderiaceae;g__Piscinibacter;s__	No Cluster Assigned	2.54628			F_traG	Activated Sludge	State A	Week 1
BIN0036	1224952	1	k101_18036	4460		d__Bacteria;p__Nitrospirota;c__Nitrospiria;o__Nitrospirales;f__Nitrospiraceae;g__Nitrospira_A;s__Nitrospira_A	No Cluster Assigned	2.1122			F_traB;F_traE;F_traL	Activated Sludge	State A	Week 1
BIN0036	1224952	1	k101_18036	4460		d__Bacteria;p__Nitrospirota;c__Nitrospiria;o__Nitrospirales;f__Nitrospiraceae;g__Nitrospira_A;s__Nitrospira_A	No Cluster Assigned	2.1122			F_traB;F_traE;F_traL	Activated Sludge	State A	Week 1
BIN0036	1224952	1	k101_18036	4460		d__Bacteria;p__Nitrospirota;c__Nitrospiria;o__Nitrospirales;f__Nitrospiraceae;g__Nitrospira_A;s__Nitrospira_A	No Cluster Assigned	2.1122			F_traB;F_traE;F_traL	Activated Sludge	State A	Week 1
BIN0036	1224952	1	k101_18036	4460		d__Bacteria;p__Nitrospirota;c__Nitrospiria;o__Nitrospirales;f__Nitrospiraceae;g__Nitrospira_A;s__Nitrospira_A	No Cluster Assigned	2.1122			F_traB;F_traE;F_traL	Activated Sludge	State A	Week 1
BIN0036	1224952	1	k101_18036	4460		d__Bacteria;p__Nitrospirota;c__Nitrospiria;o__Nitrospirales;f__Nitrospiraceae;g__Nitrospira_A;s__Nitrospira_A	No Cluster Assigned	2.1122			F_traB;F_traE;F_traL	Activated Sludge	State A	Week 1
BIN0020	586028	1	k101_18036	4460		d__Bacteria;p__Nitrospirota;c__Nitrospiria;o__Nitrospirales;f__Nitrospiraceae;g__Nitrospira_A;s__Nitrospira_A	No Cluster Assigned	4.41505			F_traB;F_traE;F_traL	Activated Sludge	State A	Week 1
BIN0023	848396	1	k101_18036	4460		d__Bacteria;p__Nitrospirota;c__Nitrospiria;o__Nitrospirales;f__Nitrospiraceae;g__Nitrospira_A;s__Nitrospira_A	No Cluster Assigned	3.04969			F_traB;F_traE;F_traL	Activated Sludge	State A	Week 1
BIN0078	282403	1	k101_18036	4460		d__Bacteria;p__Verrucomicrobiota;c__Verrucomicrobiae;o__Opitutales;f__Opitutaceae;g__UBA2377;s__	No Cluster Assigned	9.16189			F_traB;F_traE;F_traL	Activated Sludge	State A	Week 1
BIN0020	586028	1	k101_18036	4460		d__Bacteria;p__Nitrospirota;c__Nitrospiria;o__Nitrospirales;f__Nitrospiraceae;g__Nitrospira_A;s__Nitrospira_A	No Cluster Assigned	4.41505			F_traB;F_traE;F_traL	Activated Sludge	State A	Week 1
BIN0020	586028	1	k101_18036	4460		d__Bacteria;p__Nitrospirota;c__Nitrospiria;o__Nitrospirales;f__Nitrospiraceae;g__Nitrospira_A;s__Nitrospira_A	No Cluster Assigned	4.41505			F_traB;F_traE;F_traL	Activated Sludge	State A	Week 1
BIN0036	1224952	2	k101_18036	4460		d__Bacteria;p__Nitrospirota;c__Nitrospiria;o__Nitrospirales;f__Nitrospiraceae;g__Nitrospira_A;s__Nitrospira_A	No Cluster Assigned	4.2244			F_traB;F_traE;F_traL	Activated Sludge	State A	Week 1
BIN0020	586028	1	k101_18036	4460		d__Bacteria;p__Nitrospirota;c__Nitrospiria;o__Nitrospirales;f__Nitrospiraceae;g__Nitrospira_A;s__Nitrospira_A	No Cluster Assigned	4.41505			F_traB;F_traE;F_traL	Activated Sludge	State A	Week 1
BIN0023	848396	1	k101_18036	4460		d__Bacteria;p__Nitrospirota;c__Nitrospiria;o__Nitrospirales;f__Nitrospiraceae;g__Nitrospira_A;s__Nitrospira_A	No Cluster Assigned	3.04969			F_traB;F_traE;F_traL	Activated Sludge	State A	Week 1
BIN0036	1224952	1	k101_18036	4460		d__Bacteria;p__Nitrospirota;c__Nitrospiria;o__Nitrospirales;f__Nitrospiraceae;g__Nitrospira_A;s__Nitrospira_A	No Cluster Assigned	2.1122			F_traB;F_traE;F_traL	Activated Sludge	State A	Week 1
BIN0036	1224952	1	k101_18036	4460		d__Bacteria;p__Nitrospirota;c__Nitrospiria;o__Nitrospirales;f__Nitrospiraceae;g__Nitrospira_A;s__Nitrospira_A	No Cluster Assigned	2.1122			F_traB;F_traE;F_traL	Activated Sludge	State A	Week 1
BIN0036	1224952	2	k101_18036	4460		d__Bacteria;p__Nitrospirota;c__Nitrospiria;o__Nitrospirales;f__Nitrospiraceae;g__Nitrospira_A;s__Nitrospira_A	No Cluster Assigned	4.2244			F_traB;F_traE;F_traL	Activated Sludge	State A	Week 1
BIN0036	1224952	1	k101_18036	4460		d__Bacteria;p__Nitrospirota;c__Nitrospiria;o__Nitrospirales;f__Nitrospiraceae;g__Nitrospira_A;s__Nitrospira_A	No Cluster Assigned	2.1122			F_traB;F_traE;F_traL	Activated Sludge	State A	Week 1
BIN0023	848396	1	k101_18036	4460		d__Bacteria;p__Nitrospirota;c__Nitrospiria;o__Nitrospirales;f__Nitrospiraceae;g__Nitrospira_A;s__Nitrospira_A	No Cluster Assigned	3.04969			F_traB;F_traE;F_traL	Activated Sludge	State A	Week 1
BIN0126	76653	1	k101_18036	4460		Unclassified	No Cluster Assigned	33.754			F_traB;F_traE;F_traL	Activated Sludge	State A	Week 1
BIN0023	848396	1	k101_18036	4460		d__Bacteria;p__Nitrospirota;c__Nitrospiria;o__Nitrospirales;f__Nitrospiraceae;g__Nitrospira_A;s__Nitrospira_A	No Cluster Assigned	3.04969			F_traB;F_traE;F_traL	Activated Sludge	State A	Week 1
BIN0023	848396	1	k101_18036	4460		d__Bacteria;p__Nitrospirota;c__Nitrospiria;o__Nitrospirales;f__Nitrospiraceae;g__Nitrospira_A;s__Nitrospira_A	No Cluster Assigned	3.04969			F_traB;F_traE;F_traL	Activated Sludge	State A	Week 1
BIN0036	1224952	1	k101_18036	4460		d__Bacteria;p__Nitrospirota;c__Nitrospiria;o__Nitrospirales;f__Nitrospiraceae;g__Nitrospira_A;s__Nitrospira_A	No Cluster Assigned	2.1122			F_traB;F_traE;F_traL	Activated Sludge	State A	Week 1
BIN0020	586028	1	k101_18036	4460		d__Bacteria;p__Nitrospirota;c__Nitrospiria;o__Nitrospirales;f__Nitrospiraceae;g__Nitrospira_A;s__Nitrospira_A	No Cluster Assigned	4.41505			F_traB;F_traE;F_traL	Activated Sludge	State A	Week 1
BIN0036	1224952	1	k101_18036	4460		d__Bacteria;p__Nitrospirota;c__Nitrospiria;o__Nitrospirales;f__Nitrospiraceae;g__Nitrospira_A;s__Nitrospira_A	No Cluster Assigned	2.1122			F_traB;F_traE;F_traL	Activated Sludge	State A	Week 1
BIN0020	586028	1	k101_18036	4460		d__Bacteria;p__Nitrospirota;c__Nitrospiria;o__Nitrospirales;f__Nitrospiraceae;g__Nitrospira_A;s__Nitrospira_A	No Cluster Assigned	4.41505			F_traB;F_traE;F_traL	Activated Sludge	State A	Week 1
BIN0020	586028	1	k101_18036	4460		d__Bacteria;p__Nitrospirota;c__Nitrospiria;o__Nitrospirales;f__Nitrospiraceae;g__Nitrospira_A;s__Nitrospira_A	No Cluster Assigned	4.41505			F_traB;F_traE;F_traL	Activated Sludge	State A	Week 1
BIN0023	848396	1	k101_18036	4460		d__Bacteria;p__Nitrospirota;c__Nitrospiria;o__Nitrospirales;f__Nitrospiraceae;g__Nitrospira_A;s__Nitrospira_A	No Cluster Assigned	3.04969			F_traB;F_traE;F_traL	Activated Sludge	State A	Week 1
BIN0023	848396	1	k101_18036	4460		d__Bacteria;p__Nitrospirota;c__Nitrospiria;o__Nitrospirales;f__Nitrospiraceae;g__Nitrospira_A;s__Nitrospira_A	No Cluster Assigned	3.04969			F_traB;F_traE;F_traL	Activated Sludge	State A	Week 1
BIN0036	1224952	1	k101_18036	4460		d__Bacteria;p__Nitrospirota;c__Nitrospiria;o__Nitrospirales;f__Nitrospiraceae;g__Nitrospira_A;s__Nitrospira_A	No Cluster Assigned	2.1122			F_traB;F_traE;F_traL	Activated Sludge	State A	Week 1
BIN0126	76653	1	k101_18036	4460		Unclassified	No Cluster Assigned	33.754			F_traB;F_traE;F_traL	Activated Sludge	State A	Week 1
BIN0020	586028	1	k101_18036	4460		d__Bacteria;p__Nitrospirota;c__Nitrospiria;o__Nitrospirales;f__Nitrospiraceae;g__Nitrospira_A;s__Nitrospira_A	No Cluster Assigned	4.41505			F_traB;F_traE;F_traL	Activated Sludge	State A	Week 1
BIN0126	76653	1	k101_18036	4460		Unclassified	No Cluster Assigned	33.754			F_traB;F_traE;F_traL	Activated Sludge	State A	Week 1
BIN0036	1224952	1	k101_18036	4460		d__Bacteria;p__Nitrospirota;c__Nitrospiria;o__Nitrospirales;f__Nitrospiraceae;g__Nitrospira_A;s__Nitrospira_A	No Cluster Assigned	2.1122			F_traB;F_traE;F_traL	Activated Sludge	State A	Week 1
BIN0020	586028	1	k101_18036	4460		d__Bacteria;p__Nitrospirota;c__Nitrospiria;o__Nitrospirales;f__Nitrospiraceae;g__Nitrospira_A;s__Nitrospira_A	No Cluster Assigned	4.41505			F_traB;F_traE;F_traL	Activated Sludge	State A	Week 1
BIN0036	1224952	1	k101_18036	4460		d__Bacteria;p__Nitrospirota;c__Nitrospiria;o__Nitrospirales;f__Nitrospiraceae;g__Nitrospira_A;s__Nitrospira_A	No Cluster Assigned	2.1122			F_traB;F_traE;F_traL	Activated Sludge	State A	Week 1
BIN0036	1224952	1	k101_18036	4460		d__Bacteria;p__Nitrospirota;c__Nitrospiria;o__Nitrospirales;f__Nitrospiraceae;g__Nitrospira_A;s__Nitrospira_A	No Cluster Assigned	2.1122			F_traB;F_traE;F_traL	Activated Sludge	State A	Week 1
BIN0126	76653	1	k101_18036	4460		Unclassified	No Cluster Assigned	33.754			F_traB;F_traE;F_traL	Activated Sludge	State A	Week 1
BIN0036	1224952	1	k101_18036	4460		d__Bacteria;p__Nitrospirota;c__Nitrospiria;o__Nitrospirales;f__Nitrospiraceae;g__Nitrospira_A;s__Nitrospira_A	No Cluster Assigned	2.1122			F_traB;F_traE;F_traL	Activated Sludge	State A	Week 1
BIN0023	848396	1	k101_18036	4460		d__Bacteria;p__Nitrospirota;c__Nitrospiria;o__Nitrospirales;f__Nitrospiraceae;g__Nitrospira_A;s__Nitrospira_A	No Cluster Assigned	3.04969			F_traB;F_traE;F_traL	Activated Sludge	State A	Week 1
BIN0036	1224952	1	k101_18036	4460		d__Bacteria;p__Nitrospirota;c__Nitrospiria;o__Nitrospirales;f__Nitrospiraceae;g__Nitrospira_A;s__Nitrospira_A	No Cluster Assigned	2.1122			F_traB;F_traE;F_traL	Activated Sludge	State A	Week 1
BIN0036	1224952	1	k101_18036	4460		d__Bacteria;p__Nitrospirota;c__Nitrospiria;o__Nitrospirales;f__Nitrospiraceae;g__Nitrospira_A;s__Nitrospira_A	No Cluster Assigned	2.1122			F_traB;F_traE;F_traL	Activated Sludge	State A	Week 1
BIN0126	76653	3	k101_18036	4460		Unclassified	No Cluster Assigned	101.262			F_traB;F_traE;F_traL	Activated Sludge	State A	Week 1
BIN0036	1224952	2	k101_18036	4460		d__Bacteria;p__Nitrospirota;c__Nitrospiria;o__Nitrospirales;f__Nitrospiraceae;g__Nitrospira_A;s__Nitrospira_A	No Cluster Assigned	4.2244			F_traB;F_traE;F_traL	Activated Sludge	State A	Week 1
BIN0036	1224952	1	k101_18036	4460		d__Bacteria;p__Nitrospirota;c__Nitrospiria;o__Nitrospirales;f__Nitrospiraceae;g__Nitrospira_A;s__Nitrospira_A	No Cluster Assigned	2.1122			F_traB;F_traE;F_traL	Activated Sludge	State A	Week 1
BIN0023	848396	1	k101_18036	4460		d__Bacteria;p__Nitrospirota;c__Nitrospiria;o__Nitrospirales;f__Nitrospiraceae;g__Nitrospira_A;s__Nitrospira_A	No Cluster Assigned	3.04969			F_traB;F_traE;F_traL	Activated Sludge	State A	Week 1
BIN0023	848396	1	k101_18036	4460		d__Bacteria;p__Nitrospirota;c__Nitrospiria;o__Nitrospirales;f__Nitrospiraceae;g__Nitrospira_A;s__Nitrospira_A	No Cluster Assigned	3.04969			F_traB;F_traE;F_traL	Activated Sludge	State A	Week 1
BIN0023	848396	1	k101_18036	4460		d__Bacteria;p__Nitrospirota;c__Nitrospiria;o__Nitrospirales;f__Nitrospiraceae;g__Nitrospira_A;s__Nitrospira_A	No Cluster Assigned	3.04969			F_traB;F_traE;F_traL	Activated Sludge	State A	Week 1
BIN0020	586028	1	k101_18036	4460		d__Bacteria;p__Nitrospirota;c__Nitrospiria;o__Nitrospirales;f__Nitrospiraceae;g__Nitrospira_A;s__Nitrospira_A	No Cluster Assigned	4.41505			F_traB;F_traE;F_traL	Activated Sludge	State A	Week 1
BIN0020	586028	1	k101_18036	4460		d__Bacteria;p__Nitrospirota;c__Nitrospiria;o__Nitrospirales;f__Nitrospiraceae;g__Nitrospira_A;s__Nitrospira_A	No Cluster Assigned	4.41505			F_traB;F_traE;F_traL	Activated Sludge	State A	Week 1
BIN0020	586028	1	k101_18036	4460		d__Bacteria;p__Nitrospirota;c__Nitrospiria;o__Nitrospirales;f__Nitrospiraceae;g__Nitrospira_A;s__Nitrospira_A	No Cluster Assigned	4.41505			F_traB;F_traE;F_traL	Activated Sludge	State A	Week 1
BIN0036	1224952	1	k101_18036	4460		d__Bacteria;p__Nitrospirota;c__Nitrospiria;o__Nitrospirales;f__Nitrospiraceae;g__Nitrospira_A;s__Nitrospira_A	No Cluster Assigned	2.1122			F_traB;F_traE;F_traL	Activated Sludge	State A	Week 1
BIN0036	1224952	1	k101_18036	4460		d__Bacteria;p__Nitrospirota;c__Nitrospiria;o__Nitrospirales;f__Nitrospiraceae;g__Nitrospira_A;s__Nitrospira_A	No Cluster Assigned	2.1122			F_traB;F_traE;F_traL	Activated Sludge	State A	Week 1
BIN0020	586028	1	k101_18036	4460		d__Bacteria;p__Nitrospirota;c__Nitrospiria;o__Nitrospirales;f__Nitrospiraceae;g__Nitrospira_A;s__Nitrospira_A	No Cluster Assigned	4.41505			F_traB;F_traE;F_traL	Activated Sludge	State A	Week 1
BIN0036	1224952	1	k101_18036	4460		d__Bacteria;p__Nitrospirota;c__Nitrospiria;o__Nitrospirales;f__Nitrospiraceae;g__Nitrospira_A;s__Nitrospira_A	No Cluster Assigned	2.1122			F_traB;F_traE;F_traL	Activated Sludge	State A	Week 1
BIN0020	586028	1	k101_18036	4460		d__Bacteria;p__Nitrospirota;c__Nitrospiria;o__Nitrospirales;f__Nitrospiraceae;g__Nitrospira_A;s__Nitrospira_A	No Cluster Assigned	4.41505			F_traB;F_traE;F_traL	Activated Sludge	State A	Week 1
BIN0036	1224952	2	k101_18036	4460		d__Bacteria;p__Nitrospirota;c__Nitrospiria;o__Nitrospirales;f__Nitrospiraceae;g__Nitrospira_A;s__Nitrospira_A	No Cluster Assigned	4.2244			F_traB;F_traE;F_traL	Activated Sludge	State A	Week 1
BIN0023	848396	1	k101_18036	4460		d__Bacteria;p__Nitrospirota;c__Nitrospiria;o__Nitrospirales;f__Nitrospiraceae;g__Nitrospira_A;s__Nitrospira_A	No Cluster Assigned	3.04969			F_traB;F_traE;F_traL	Activated Sludge	State A	Week 1
BIN0020	586028	1	k101_18036	4460		d__Bacteria;p__Nitrospirota;c__Nitrospiria;o__Nitrospirales;f__Nitrospiraceae;g__Nitrospira_A;s__Nitrospira_A	No Cluster Assigned	4.41505			F_traB;F_traE;F_traL	Activated Sludge	State A	Week 1
BIN0023	848396	1	k101_18036	4460		d__Bacteria;p__Nitrospirota;c__Nitrospiria;o__Nitrospirales;f__Nitrospiraceae;g__Nitrospira_A;s__Nitrospira_A	No Cluster Assigned	3.04969			F_traB;F_traE;F_traL	Activated Sludge	State A	Week 1
BIN0047	564574	2	k101_18036	4460		d__Bacteria;p__Proteobacteria;c__Gammaproteobacteria;o__Burkholderiales;f__Burkholderiaceae;g__JAAFIY01;s__	No Cluster Assigned	9.16566			F_traB;F_traE;F_traL	Activated Sludge	State A	Week 1
BIN0036	1224952	1	k101_18036	4460		d__Bacteria;p__Nitrospirota;c__Nitrospiria;o__Nitrospirales;f__Nitrospiraceae;g__Nitrospira_A;s__Nitrospira_A	No Cluster Assigned	2.1122			F_traB;F_traE;F_traL	Activated Sludge	State A	Week 1
BIN0036	1224952	2	k101_18036	4460		d__Bacteria;p__Nitrospirota;c__Nitrospiria;o__Nitrospirales;f__Nitrospiraceae;g__Nitrospira_A;s__Nitrospira_A	No Cluster Assigned	4.2244			F_traB;F_traE;F_traL	Activated Sludge	State A	Week 1
BIN0020	586028	1	k101_18036	4460		d__Bacteria;p__Nitrospirota;c__Nitrospiria;o__Nitrospirales;f__Nitrospiraceae;g__Nitrospira_A;s__Nitrospira_A	No Cluster Assigned	4.41505			F_traB;F_traE;F_traL	Activated Sludge	State A	Week 1
BIN0036	1224952	1	k101_18036	4460		d__Bacteria;p__Nitrospirota;c__Nitrospiria;o__Nitrospirales;f__Nitrospiraceae;g__Nitrospira_A;s__Nitrospira_A	No Cluster Assigned	2.1122			F_traB;F_traE;F_traL	Activated Sludge	State A	Week 1
BIN0126	76653	1	k101_18036	4460		Unclassified	No Cluster Assigned	33.754			F_traB;F_traE;F_traL	Activated Sludge	State A	Week 1
BIN0036	1224952	2	k101_18036	4460		d__Bacteria;p__Nitrospirota;c__Nitrospiria;o__Nitrospirales;f__Nitrospiraceae;g__Nitrospira_A;s__Nitrospira_A	No Cluster Assigned	4.2244			F_traB;F_traE;F_traL	Activated Sludge	State A	Week 1
BIN0023	848396	1	k101_18036	4460		d__Bacteria;p__Nitrospirota;c__Nitrospiria;o__Nitrospirales;f__Nitrospiraceae;g__Nitrospira_A;s__Nitrospira_A	No Cluster Assigned	3.04969			F_traB;F_traE;F_traL	Activated Sludge	State A	Week 1
BIN0036	1224952	1	k101_18036	4460		d__Bacteria;p__Nitrospirota;c__Nitrospiria;o__Nitrospirales;f__Nitrospiraceae;g__Nitrospira_A;s__Nitrospira_A	No Cluster Assigned	2.1122			F_traB;F_traE;F_traL	Activated Sludge	State A	Week 1
BIN0023	848396	1	k101_18036	4460		d__Bacteria;p__Nitrospirota;c__Nitrospiria;o__Nitrospirales;f__Nitrospiraceae;g__Nitrospira_A;s__Nitrospira_A	No Cluster Assigned	3.04969			F_traB;F_traE;F_traL	Activated Sludge	State A	Week 1
BIN0023	848396	1	k101_18036	4460		d__Bacteria;p__Nitrospirota;c__Nitrospiria;o__Nitrospirales;f__Nitrospiraceae;g__Nitrospira_A;s__Nitrospira_A	No Cluster Assigned	3.04969			F_traB;F_traE;F_traL	Activated Sludge	State A	Week 1
BIN0036	1224952	1	k101_18036	4460		d__Bacteria;p__Nitrospirota;c__Nitrospiria;o__Nitrospirales;f__Nitrospiraceae;g__Nitrospira_A;s__Nitrospira_A	No Cluster Assigned	2.1122			F_traB;F_traE;F_traL	Activated Sludge	State A	Week 1
BIN0023	848396	1	k101_18036	4460		d__Bacteria;p__Nitrospirota;c__Nitrospiria;o__Nitrospirales;f__Nitrospiraceae;g__Nitrospira_A;s__Nitrospira_A	No Cluster Assigned	3.04969			F_traB;F_traE;F_traL	Activated Sludge	State A	Week 1
BIN0017	6427134	1	k101_18036	4460		d__Bacteria;p__Proteobacteria;c__Gammaproteobacteria;o__Burkholderiales;f__Burkholderiaceae;g__Ottowia;s__Ottowia	No Cluster Assigned	0.402566			F_traB;F_traE;F_traL	Activated Sludge	State A	Week 1
BIN0036	1224952	2	k101_18036	4460		d__Bacteria;p__Nitrospirota;c__Nitrospiria;o__Nitrospirales;f__Nitrospiraceae;g__Nitrospira_A;s__Nitrospira_A	No Cluster Assigned	4.2244			F_traB;F_traE;F_traL	Activated Sludge	State A	Week 1
BIN0036	1224952	1	k101_18036	4460		d__Bacteria;p__Nitrospirota;c__Nitrospiria;o__Nitrospirales;f__Nitrospiraceae;g__Nitrospira_A;s__Nitrospira_A	No Cluster Assigned	2.1122			F_traB;F_traE;F_traL	Activated Sludge	State A	Week 1
BIN0036	1224952	1	k101_18036	4460		d__Bacteria;p__Nitrospirota;c__Nitrospiria;o__Nitrospirales;f__Nitrospiraceae;g__Nitrospira_A;s__Nitrospira_A	No Cluster Assigned	2.1122			F_traB;F_traE;F_traL	Activated Sludge	State A	Week 1
BIN0020	586028	1	k101_18036	4460		d__Bacteria;p__Nitrospirota;c__Nitrospiria;o__Nitrospirales;f__Nitrospiraceae;g__Nitrospira_A;s__Nitrospira_A	No Cluster Assigned	4.41505			F_traB;F_traE;F_traL	Activated Sludge	State A	Week 1
BIN0023	848396	1	k101_18036	4460		d__Bacteria;p__Nitrospirota;c__Nitrospiria;o__Nitrospirales;f__Nitrospiraceae;g__Nitrospira_A;s__Nitrospira_A	No Cluster Assigned	3.04969			F_traB;F_traE;F_traL	Activated Sludge	State A	Week 1
BIN0036	1224952	1	k101_18036	4460		d__Bacteria;p__Nitrospirota;c__Nitrospiria;o__Nitrospirales;f__Nitrospiraceae;g__Nitrospira_A;s__Nitrospira_A	No Cluster Assigned	2.1122			F_traB;F_traE;F_traL	Activated Sludge	State A	Week 1
BIN0023	848396	1	k101_18036	4460		d__Bacteria;p__Nitrospirota;c__Nitrospiria;o__Nitrospirales;f__Nitrospiraceae;g__Nitrospira_A;s__Nitrospira_A	No Cluster Assigned	3.04969			F_traB;F_traE;F_traL	Activated Sludge	State A	Week 1
BIN0023	848396	1	k101_18036	4460		d__Bacteria;p__Nitrospirota;c__Nitrospiria;o__Nitrospirales;f__Nitrospiraceae;g__Nitrospira_A;s__Nitrospira_A	No Cluster Assigned	3.04969			F_traB;F_traE;F_traL	Activated Sludge	State A	Week 1
BIN0036	1224952	1	k101_18036	4460		d__Bacteria;p__Nitrospirota;c__Nitrospiria;o__Nitrospirales;f__Nitrospiraceae;g__Nitrospira_A;s__Nitrospira_A	No Cluster Assigned	2.1122			F_traB;F_traE;F_traL	Activated Sludge	State A	Week 1
BIN0036	1224952	1	k101_18036	4460		d__Bacteria;p__Nitrospirota;c__Nitrospiria;o__Nitrospirales;f__Nitrospiraceae;g__Nitrospira_A;s__Nitrospira_A	No Cluster Assigned	2.1122			F_traB;F_traE;F_traL	Activated Sludge	State A	Week 1
BIN0023	848396	1	k101_18036	4460		d__Bacteria;p__Nitrospirota;c__Nitrospiria;o__Nitrospirales;f__Nitrospiraceae;g__Nitrospira_A;s__Nitrospira_A	No Cluster Assigned	3.04969			F_traB;F_traE;F_traL	Activated Sludge	State A	Week 1
BIN0023	848396	1	k101_18036	4460		d__Bacteria;p__Nitrospirota;c__Nitrospiria;o__Nitrospirales;f__Nitrospiraceae;g__Nitrospira_A;s__Nitrospira_A	No Cluster Assigned	3.04969			F_traB;F_traE;F_traL	Activated Sludge	State A	Week 1
BIN0036	1224952	1	k101_18036	4460		d__Bacteria;p__Nitrospirota;c__Nitrospiria;o__Nitrospirales;f__Nitrospiraceae;g__Nitrospira_A;s__Nitrospira_A	No Cluster Assigned	2.1122			F_traB;F_traE;F_traL	Activated Sludge	State A	Week 1
BIN0036	1224952	1	k101_18036	4460		d__Bacteria;p__Nitrospirota;c__Nitrospiria;o__Nitrospirales;f__Nitrospiraceae;g__Nitrospira_A;s__Nitrospira_A	No Cluster Assigned	2.1122			F_traB;F_traE;F_traL	Activated Sludge	State A	Week 1
BIN0036	1224952	1	k101_18036	4460		d__Bacteria;p__Nitrospirota;c__Nitrospiria;o__Nitrospirales;f__Nitrospiraceae;g__Nitrospira_A;s__Nitrospira_A	No Cluster Assigned	2.1122			F_traB;F_traE;F_traL	Activated Sludge	State A	Week 1
BIN0047	564574	1	k101_18036	4460		d__Bacteria;p__Proteobacteria;c__Gammaproteobacteria;o__Burkholderiales;f__Burkholderiaceae;g__JAAFIY01;s__	No Cluster Assigned	4.58283			F_traB;F_traE;F_traL	Activated Sludge	State A	Week 1
BIN0036	1224952	1	k101_18036	4460		d__Bacteria;p__Nitrospirota;c__Nitrospiria;o__Nitrospirales;f__Nitrospiraceae;g__Nitrospira_A;s__Nitrospira_A	No Cluster Assigned	2.1122			F_traB;F_traE;F_traL	Activated Sludge	State A	Week 1
BIN0036	1224952	1	k101_18036	4460		d__Bacteria;p__Nitrospirota;c__Nitrospiria;o__Nitrospirales;f__Nitrospiraceae;g__Nitrospira_A;s__Nitrospira_A	No Cluster Assigned	2.1122			F_traB;F_traE;F_traL	Activated Sludge	State A	Week 1
BIN0036	1224952	3	k101_18036	4460		d__Bacteria;p__Nitrospirota;c__Nitrospiria;o__Nitrospirales;f__Nitrospiraceae;g__Nitrospira_A;s__Nitrospira_A	No Cluster Assigned	6.3366			F_traB;F_traE;F_traL	Activated Sludge	State A	Week 1
BIN0036	1224952	1	k101_18036	4460		d__Bacteria;p__Nitrospirota;c__Nitrospiria;o__Nitrospirales;f__Nitrospiraceae;g__Nitrospira_A;s__Nitrospira_A	No Cluster Assigned	2.1122			F_traB;F_traE;F_traL	Activated Sludge	State A	Week 1
BIN0020	586028	1	k101_18036	4460		d__Bacteria;p__Nitrospirota;c__Nitrospiria;o__Nitrospirales;f__Nitrospiraceae;g__Nitrospira_A;s__Nitrospira_A	No Cluster Assigned	4.41505			F_traB;F_traE;F_traL	Activated Sludge	State A	Week 1
BIN0036	1224952	1	k101_18036	4460		d__Bacteria;p__Nitrospirota;c__Nitrospiria;o__Nitrospirales;f__Nitrospiraceae;g__Nitrospira_A;s__Nitrospira_A	No Cluster Assigned	2.1122			F_traB;F_traE;F_traL	Activated Sludge	State A	Week 1
BIN0126	76653	4	k101_18036	4460		Unclassified	No Cluster Assigned	135.016			F_traB;F_traE;F_traL	Activated Sludge	State A	Week 1
BIN0023	848396	1	k101_18036	4460		d__Bacteria;p__Nitrospirota;c__Nitrospiria;o__Nitrospirales;f__Nitrospiraceae;g__Nitrospira_A;s__Nitrospira_A	No Cluster Assigned	3.04969			F_traB;F_traE;F_traL	Activated Sludge	State A	Week 1
BIN0001	2299738	1	k101_18036	4460		d__Bacteria;p__Proteobacteria;c__Alphaproteobacteria;o__Sphingomonadales;f__Sphingomonadaceae;g__Novosphingobium;s__	No Cluster Assigned	1.12506			F_traB;F_traE;F_traL	Activated Sludge	State A	Week 1
BIN0036	1224952	1	k101_18036	4460		d__Bacteria;p__Nitrospirota;c__Nitrospiria;o__Nitrospirales;f__Nitrospiraceae;g__Nitrospira_A;s__Nitrospira_A	No Cluster Assigned	2.1122			F_traB;F_traE;F_traL	Activated Sludge	State A	Week 1
BIN0023	848396	1	k101_18036	4460		d__Bacteria;p__Nitrospirota;c__Nitrospiria;o__Nitrospirales;f__Nitrospiraceae;g__Nitrospira_A;s__Nitrospira_A	No Cluster Assigned	3.04969			F_traB;F_traE;F_traL	Activated Sludge	State A	Week 1
BIN0020	586028	1	k101_18036	4460		d__Bacteria;p__Nitrospirota;c__Nitrospiria;o__Nitrospirales;f__Nitrospiraceae;g__Nitrospira_A;s__Nitrospira_A	No Cluster Assigned	4.41505			F_traB;F_traE;F_traL	Activated Sludge	State A	Week 1
BIN0036	1224952	1	k101_18036	4460		d__Bacteria;p__Nitrospirota;c__Nitrospiria;o__Nitrospirales;f__Nitrospiraceae;g__Nitrospira_A;s__Nitrospira_A	No Cluster Assigned	2.1122			F_traB;F_traE;F_traL	Activated Sludge	State A	Week 1
BIN0023	848396	1	k101_18036	4460		d__Bacteria;p__Nitrospirota;c__Nitrospiria;o__Nitrospirales;f__Nitrospiraceae;g__Nitrospira_A;s__Nitrospira_A	No Cluster Assigned	3.04969			F_traB;F_traE;F_traL	Activated Sludge	State A	Week 1
BIN0126	76653	2	k101_18036	4460		Unclassified	No Cluster Assigned	67.508			F_traB;F_traE;F_traL	Activated Sludge	State A	Week 1
BIN0036	1224952	1	k101_18036	4460		d__Bacteria;p__Nitrospirota;c__Nitrospiria;o__Nitrospirales;f__Nitrospiraceae;g__Nitrospira_A;s__Nitrospira_A	No Cluster Assigned	2.1122			F_traB;F_traE;F_traL	Activated Sludge	State A	Week 1
BIN0036	1224952	1	k101_18036	4460		d__Bacteria;p__Nitrospirota;c__Nitrospiria;o__Nitrospirales;f__Nitrospiraceae;g__Nitrospira_A;s__Nitrospira_A	No Cluster Assigned	2.1122			F_traB;F_traE;F_traL	Activated Sludge	State A	Week 1
BIN0036	1224952	1	k101_18036	4460		d__Bacteria;p__Nitrospirota;c__Nitrospiria;o__Nitrospirales;f__Nitrospiraceae;g__Nitrospira_A;s__Nitrospira_A	No Cluster Assigned	2.1122			F_traB;F_traE;F_traL	Activated Sludge	State A	Week 1
BIN0036	1224952	1	k101_18036	4460		d__Bacteria;p__Nitrospirota;c__Nitrospiria;o__Nitrospirales;f__Nitrospiraceae;g__Nitrospira_A;s__Nitrospira_A	No Cluster Assigned	2.1122			F_traB;F_traE;F_traL	Activated Sludge	State A	Week 1
BIN0023	848396	1	k101_18036	4460		d__Bacteria;p__Nitrospirota;c__Nitrospiria;o__Nitrospirales;f__Nitrospiraceae;g__Nitrospira_A;s__Nitrospira_A	No Cluster Assigned	3.04969			F_traB;F_traE;F_traL	Activated Sludge	State A	Week 1
BIN0023	848396	1	k101_18036	4460		d__Bacteria;p__Nitrospirota;c__Nitrospiria;o__Nitrospirales;f__Nitrospiraceae;g__Nitrospira_A;s__Nitrospira_A	No Cluster Assigned	3.04969			F_traB;F_traE;F_traL	Activated Sludge	State A	Week 1
BIN0020	586028	1	k101_18036	4460		d__Bacteria;p__Nitrospirota;c__Nitrospiria;o__Nitrospirales;f__Nitrospiraceae;g__Nitrospira_A;s__Nitrospira_A	No Cluster Assigned	4.41505			F_traB;F_traE;F_traL	Activated Sludge	State A	Week 1
BIN0023	848396	1	k101_18036	4460		d__Bacteria;p__Nitrospirota;c__Nitrospiria;o__Nitrospirales;f__Nitrospiraceae;g__Nitrospira_A;s__Nitrospira_A	No Cluster Assigned	3.04969			F_traB;F_traE;F_traL	Activated Sludge	State A	Week 1
BIN0036	1224952	1	k101_18036	4460		d__Bacteria;p__Nitrospirota;c__Nitrospiria;o__Nitrospirales;f__Nitrospiraceae;g__Nitrospira_A;s__Nitrospira_A	No Cluster Assigned	2.1122			F_traB;F_traE;F_traL	Activated Sludge	State A	Week 1
BIN0036	1224952	1	k101_18036	4460		d__Bacteria;p__Nitrospirota;c__Nitrospiria;o__Nitrospirales;f__Nitrospiraceae;g__Nitrospira_A;s__Nitrospira_A	No Cluster Assigned	2.1122			F_traB;F_traE;F_traL	Activated Sludge	State A	Week 1
BIN0036	1224952	2	k101_18036	4460		d__Bacteria;p__Nitrospirota;c__Nitrospiria;o__Nitrospirales;f__Nitrospiraceae;g__Nitrospira_A;s__Nitrospira_A	No Cluster Assigned	4.2244			F_traB;F_traE;F_traL	Activated Sludge	State A	Week 1
BIN0083	115697	1	k101_18036	4460		Unclassified	No Cluster Assigned	22.3631			F_traB;F_traE;F_traL	Activated Sludge	State A	Week 1
BIN0023	848396	1	k101_18036	4460		d__Bacteria;p__Nitrospirota;c__Nitrospiria;o__Nitrospirales;f__Nitrospiraceae;g__Nitrospira_A;s__Nitrospira_A	No Cluster Assigned	3.04969			F_traB;F_traE;F_traL	Activated Sludge	State A	Week 1
BIN0023	848396	1	k101_18036	4460		d__Bacteria;p__Nitrospirota;c__Nitrospiria;o__Nitrospirales;f__Nitrospiraceae;g__Nitrospira_A;s__Nitrospira_A	No Cluster Assigned	3.04969			F_traB;F_traE;F_traL	Activated Sludge	State A	Week 1
BIN0036	1224952	1	k101_18036	4460		d__Bacteria;p__Nitrospirota;c__Nitrospiria;o__Nitrospirales;f__Nitrospiraceae;g__Nitrospira_A;s__Nitrospira_A	No Cluster Assigned	2.1122			F_traB;F_traE;F_traL	Activated Sludge	State A	Week 1
BIN0020	586028	1	k101_18036	4460		d__Bacteria;p__Nitrospirota;c__Nitrospiria;o__Nitrospirales;f__Nitrospiraceae;g__Nitrospira_A;s__Nitrospira_A	No Cluster Assigned	4.41505			F_traB;F_traE;F_traL	Activated Sludge	State A	Week 1
BIN0036	1224952	1	k101_18036	4460		d__Bacteria;p__Nitrospirota;c__Nitrospiria;o__Nitrospirales;f__Nitrospiraceae;g__Nitrospira_A;s__Nitrospira_A	No Cluster Assigned	2.1122			F_traB;F_traE;F_traL	Activated Sludge	State A	Week 1
BIN0023	848396	1	k101_18036	4460		d__Bacteria;p__Nitrospirota;c__Nitrospiria;o__Nitrospirales;f__Nitrospiraceae;g__Nitrospira_A;s__Nitrospira_A	No Cluster Assigned	3.04969			F_traB;F_traE;F_traL	Activated Sludge	State A	Week 1
BIN0023	848396	1	k101_18036	4460		d__Bacteria;p__Nitrospirota;c__Nitrospiria;o__Nitrospirales;f__Nitrospiraceae;g__Nitrospira_A;s__Nitrospira_A	No Cluster Assigned	3.04969			F_traB;F_traE;F_traL	Activated Sludge	State A	Week 1
BIN0036	1224952	1	k101_18036	4460		d__Bacteria;p__Nitrospirota;c__Nitrospiria;o__Nitrospirales;f__Nitrospiraceae;g__Nitrospira_A;s__Nitrospira_A	No Cluster Assigned	2.1122			F_traB;F_traE;F_traL	Activated Sludge	State A	Week 1
BIN0023	848396	1	k101_18036	4460		d__Bacteria;p__Nitrospirota;c__Nitrospiria;o__Nitrospirales;f__Nitrospiraceae;g__Nitrospira_A;s__Nitrospira_A	No Cluster Assigned	3.04969			F_traB;F_traE;F_traL	Activated Sludge	State A	Week 1
BIN0126	76653	2	k101_18036	4460		Unclassified	No Cluster Assigned	67.508			F_traB;F_traE;F_traL	Activated Sludge	State A	Week 1
BIN0036	1224952	1	k101_18036	4460		d__Bacteria;p__Nitrospirota;c__Nitrospiria;o__Nitrospirales;f__Nitrospiraceae;g__Nitrospira_A;s__Nitrospira_A	No Cluster Assigned	2.1122			F_traB;F_traE;F_traL	Activated Sludge	State A	Week 1
BIN0036	1224952	1	k101_18036	4460		d__Bacteria;p__Nitrospirota;c__Nitrospiria;o__Nitrospirales;f__Nitrospiraceae;g__Nitrospira_A;s__Nitrospira_A	No Cluster Assigned	2.1122			F_traB;F_traE;F_traL	Activated Sludge	State A	Week 1
BIN0020	586028	1	k101_18036	4460		d__Bacteria;p__Nitrospirota;c__Nitrospiria;o__Nitrospirales;f__Nitrospiraceae;g__Nitrospira_A;s__Nitrospira_A	No Cluster Assigned	4.41505			F_traB;F_traE;F_traL	Activated Sludge	State A	Week 1
BIN0020	586028	1	k101_18036	4460		d__Bacteria;p__Nitrospirota;c__Nitrospiria;o__Nitrospirales;f__Nitrospiraceae;g__Nitrospira_A;s__Nitrospira_A	No Cluster Assigned	4.41505			F_traB;F_traE;F_traL	Activated Sludge	State A	Week 1
BIN0023	848396	1	k101_18036	4460		d__Bacteria;p__Nitrospirota;c__Nitrospiria;o__Nitrospirales;f__Nitrospiraceae;g__Nitrospira_A;s__Nitrospira_A	No Cluster Assigned	3.04969			F_traB;F_traE;F_traL	Activated Sludge	State A	Week 1
BIN0020	586028	1	k101_18036	4460		d__Bacteria;p__Nitrospirota;c__Nitrospiria;o__Nitrospirales;f__Nitrospiraceae;g__Nitrospira_A;s__Nitrospira_A	No Cluster Assigned	4.41505			F_traB;F_traE;F_traL	Activated Sludge	State A	Week 1
BIN0036	1224952	1	k101_18036	4460		d__Bacteria;p__Nitrospirota;c__Nitrospiria;o__Nitrospirales;f__Nitrospiraceae;g__Nitrospira_A;s__Nitrospira_A	No Cluster Assigned	2.1122			F_traB;F_traE;F_traL	Activated Sludge	State A	Week 1
BIN0036	1224952	1	k101_18036	4460		d__Bacteria;p__Nitrospirota;c__Nitrospiria;o__Nitrospirales;f__Nitrospiraceae;g__Nitrospira_A;s__Nitrospira_A	No Cluster Assigned	2.1122			F_traB;F_traE;F_traL	Activated Sludge	State A	Week 1
BIN0023	848396	1	k101_18036	4460		d__Bacteria;p__Nitrospirota;c__Nitrospiria;o__Nitrospirales;f__Nitrospiraceae;g__Nitrospira_A;s__Nitrospira_A	No Cluster Assigned	3.04969			F_traB;F_traE;F_traL	Activated Sludge	State A	Week 1
BIN0020	586028	1	k101_18036	4460		d__Bacteria;p__Nitrospirota;c__Nitrospiria;o__Nitrospirales;f__Nitrospiraceae;g__Nitrospira_A;s__Nitrospira_A	No Cluster Assigned	4.41505			F_traB;F_traE;F_traL	Activated Sludge	State A	Week 1
BIN0036	1224952	1	k101_18036	4460		d__Bacteria;p__Nitrospirota;c__Nitrospiria;o__Nitrospirales;f__Nitrospiraceae;g__Nitrospira_A;s__Nitrospira_A	No Cluster Assigned	2.1122			F_traB;F_traE;F_traL	Activated Sludge	State A	Week 1
BIN0036	1224952	1	k101_18036	4460		d__Bacteria;p__Nitrospirota;c__Nitrospiria;o__Nitrospirales;f__Nitrospiraceae;g__Nitrospira_A;s__Nitrospira_A	No Cluster Assigned	2.1122			F_traB;F_traE;F_traL	Activated Sludge	State A	Week 1
BIN0036	1224952	1	k101_18036	4460		d__Bacteria;p__Nitrospirota;c__Nitrospiria;o__Nitrospirales;f__Nitrospiraceae;g__Nitrospira_A;s__Nitrospira_A	No Cluster Assigned	2.1122			F_traB;F_traE;F_traL	Activated Sludge	State A	Week 1
BIN0023	848396	1	k101_18036	4460		d__Bacteria;p__Nitrospirota;c__Nitrospiria;o__Nitrospirales;f__Nitrospiraceae;g__Nitrospira_A;s__Nitrospira_A	No Cluster Assigned	3.04969			F_traB;F_traE;F_traL	Activated Sludge	State A	Week 1
BIN0036	1224952	1	k101_18036	4460		d__Bacteria;p__Nitrospirota;c__Nitrospiria;o__Nitrospirales;f__Nitrospiraceae;g__Nitrospira_A;s__Nitrospira_A	No Cluster Assigned	2.1122			F_traB;F_traE;F_traL	Activated Sludge	State A	Week 1
BIN0023	848396	2	k101_18036	4460		d__Bacteria;p__Nitrospirota;c__Nitrospiria;o__Nitrospirales;f__Nitrospiraceae;g__Nitrospira_A;s__Nitrospira_A	No Cluster Assigned	6.09938			F_traB;F_traE;F_traL	Activated Sludge	State A	Week 1
BIN0029	1112877	1	k101_63991	5333		d__Bacteria;p__Proteobacteria;c__Gammaproteobacteria;o__Burkholderiales;f__Burkholderiaceae;g__Ottowia;s__Ottowia	No Cluster Assigned	1.94433				Activated Sludge	State A	Week 1
BIN0029	1112877	1	k101_121665	5682		d__Bacteria;p__Proteobacteria;c__Gammaproteobacteria;o__Burkholderiales;f__Burkholderiaceae;g__Ottowia;s__Ottowia	No Cluster Assigned	1.82491				Activated Sludge	State A	Week 1
BIN0029	1112877	1	k101_221085	3884		d__Bacteria;p__Proteobacteria;c__Gammaproteobacteria;o__Burkholderiales;f__Burkholderiaceae;g__Ottowia;s__Ottowia	44	2.6697				Activated Sludge	State A	Week 1
BIN0029	1112877	1	k101_937889	4117		d__Bacteria;p__Proteobacteria;c__Gammaproteobacteria;o__Burkholderiales;f__Burkholderiaceae;g__Ottowia;s__Ottowia	No Cluster Assigned	2.51861			T_virB2;T_virB1	Activated Sludge	State A	Week 1
BIN0029	1112877	1	k101_1008861	4611		d__Bacteria;p__Proteobacteria;c__Gammaproteobacteria;o__Burkholderiales;f__Burkholderiaceae;g__Ottowia;s__Ottowia	No Cluster Assigned	2.24878				Activated Sludge	State A	Week 1
BIN0018	2328216	1	k101_1292894	29098		d__Bacteria;p__Proteobacteria;c__Gammaproteobacteria;o__Burkholderiales;f__Burkholderiaceae;g__JAABQG01;s__	No Cluster Assigned	0.170335			F_traU;F_traF;F_traH;F_traG	Activated Sludge	State A	Week 1
BIN0003	1776521	1	k101_18187	3825		d__Bacteria;p__Proteobacteria;c__Gammaproteobacteria;o__Burkholderiales;f__Rhodocyclaceae;g__Propionivibrio;s__	No Cluster Assigned	1.69819	MOBH	relaxase	MOBH;t4cp1	Activated Sludge	State A	Week 1
BIN0003	1776521	1	k101_18187	3825		d__Bacteria;p__Proteobacteria;c__Gammaproteobacteria;o__Burkholderiales;f__Rhodocyclaceae;g__Propionivibrio;s__	No Cluster Assigned	1.69819	MOBH	relaxase	MOBH;t4cp1	Activated Sludge	State A	Week 1
BIN0003	1776521	1	k101_18187	3825		d__Bacteria;p__Proteobacteria;c__Gammaproteobacteria;o__Burkholderiales;f__Rhodocyclaceae;g__Propionivibrio;s__	No Cluster Assigned	1.69819	MOBH	relaxase	MOBH;t4cp1	Activated Sludge	State A	Week 1
BIN0042	602039	1	k101_18187	3825		d__Bacteria;p__Gemmatimonadota;c__Gemmatimonadetes;o__Gemmatimonadales;f__Gemmatimonadaceae;g__SCN-70-22;s__	No Cluster Assigned	5.0111	MOBH	relaxase	MOBH;t4cp1	Activated Sludge	State A	Week 1
BIN0059	827696	1	k101_18187	3825		d__Bacteria;p__Proteobacteria;c__Gammaproteobacteria;o__Competibacterales;f__Competibacteraceae;g__RXIW01;s__RXIW01	No Cluster Assigned	3.64491	MOBH	relaxase	MOBH;t4cp1	Activated Sludge	State A	Week 1
BIN0003	1776521	1	k101_18187	3825		d__Bacteria;p__Proteobacteria;c__Gammaproteobacteria;o__Burkholderiales;f__Rhodocyclaceae;g__Propionivibrio;s__	No Cluster Assigned	1.69819	MOBH	relaxase	MOBH;t4cp1	Activated Sludge	State A	Week 1
BIN0007	2686370	1	k101_18187	3825		d__Bacteria;p__Proteobacteria;c__Gammaproteobacteria;o__Burkholderiales;f__Rhodocyclaceae;g__Azonexus;s__	No Cluster Assigned	1.12303	MOBH	relaxase	MOBH;t4cp1	Activated Sludge	State A	Week 1
BIN0155	79806	1	k101_18187	3825		Unclassified	No Cluster Assigned	37.8027	MOBH	relaxase	MOBH;t4cp1	Activated Sludge	State A	Week 1
BIN0001	2299738	1	k101_18187	3825		d__Bacteria;p__Proteobacteria;c__Alphaproteobacteria;o__Sphingomonadales;f__Sphingomonadaceae;g__Novosphingobium;s__	No Cluster Assigned	1.31184	MOBH	relaxase	MOBH;t4cp1	Activated Sludge	State A	Week 1
BIN0038	1051437	1	k101_18187	3825		d__Bacteria;p__Proteobacteria;c__Gammaproteobacteria;o__Burkholderiales;f__Rhodocyclaceae;g__Azospira_A;s__	No Cluster Assigned	2.86929	MOBH	relaxase	MOBH;t4cp1	Activated Sludge	State A	Week 1
BIN0155	79806	1	k101_18187	3825		Unclassified	No Cluster Assigned	37.8027	MOBH	relaxase	MOBH;t4cp1	Activated Sludge	State A	Week 1
BIN0057	762945	1	k101_18187	3825		d__Bacteria;p__Proteobacteria;c__Gammaproteobacteria;o__Competibacterales;f__Competibacteraceae;g__Competibacter_A;s__	No Cluster Assigned	3.95425	MOBH	relaxase	MOBH;t4cp1	Activated Sludge	State A	Week 1
BIN0030	581344	1	k101_18187	3825		d__Bacteria;p__Bacteroidota;c__Bacteroidia;o__AKYH767-A;f__OLB10;g__OLB10;s__OLB10	No Cluster Assigned	5.18949	MOBH	relaxase	MOBH;t4cp1	Activated Sludge	State A	Week 1
BIN0003	1776521	1	k101_18187	3825		d__Bacteria;p__Proteobacteria;c__Gammaproteobacteria;o__Burkholderiales;f__Rhodocyclaceae;g__Propionivibrio;s__	No Cluster Assigned	1.69819	MOBH	relaxase	MOBH;t4cp1	Activated Sludge	State A	Week 1
BIN0003	1776521	1	k101_18187	3825		d__Bacteria;p__Proteobacteria;c__Gammaproteobacteria;o__Burkholderiales;f__Rhodocyclaceae;g__Propionivibrio;s__	No Cluster Assigned	1.69819	MOBH	relaxase	MOBH;t4cp1	Activated Sludge	State A	Week 1
BIN0056	1229979	1	k101_18261	4390		d__Bacteria;p__Proteobacteria;c__Gammaproteobacteria;o__Burkholderiales;f__Rhodocyclaceae;g__SSSZ01;s__	No Cluster Assigned	2.13711				Activated Sludge	State A	Week 1
BIN0027	1143593	1	k101_18261	4390		d__Bacteria;p__Myxococcota;c__Myxococcia;o__Myxococcales;f__Anaeromyxobacteraceae;g__JADKCZ01;s__	No Cluster Assigned	2.29855				Activated Sludge	State A	Week 1
BIN0003	1776521	1	k101_18261	4390		d__Bacteria;p__Proteobacteria;c__Gammaproteobacteria;o__Burkholderiales;f__Rhodocyclaceae;g__Propionivibrio;s__	No Cluster Assigned	1.47963				Activated Sludge	State A	Week 1
BIN0049	1136190	1	k101_18261	4390		d__Bacteria;p__Proteobacteria;c__Gammaproteobacteria;o__Burkholderiales;f__Usitatibacteraceae;g__FEB-7;s__	No Cluster Assigned	2.31352				Activated Sludge	State A	Week 1
BIN0007	2686370	1	k101_18261	4390		d__Bacteria;p__Proteobacteria;c__Gammaproteobacteria;o__Burkholderiales;f__Rhodocyclaceae;g__Azonexus;s__	No Cluster Assigned	0.978496				Activated Sludge	State A	Week 1
BIN0002	1915847	1	k101_18261	4390		d__Bacteria;p__Acidobacteriota;c__Thermoanaerobaculia;o__UBA5066;f__UBA5066;g__;s__	No Cluster Assigned	1.37203				Activated Sludge	State A	Week 1
BIN0007	2686370	1	k101_18261	4390		d__Bacteria;p__Proteobacteria;c__Gammaproteobacteria;o__Burkholderiales;f__Rhodocyclaceae;g__Azonexus;s__	No Cluster Assigned	0.978496				Activated Sludge	State A	Week 1
BIN0003	1776521	1	k101_18261	4390		d__Bacteria;p__Proteobacteria;c__Gammaproteobacteria;o__Burkholderiales;f__Rhodocyclaceae;g__Propionivibrio;s__	No Cluster Assigned	1.47963				Activated Sludge	State A	Week 1
BIN0203	96511	1	k101_18261	4390		Unclassified	No Cluster Assigned	27.2363				Activated Sludge	State A	Week 1
BIN0030	581344	1	k101_18261	4390		d__Bacteria;p__Bacteroidota;c__Bacteroidia;o__AKYH767-A;f__OLB10;g__OLB10;s__OLB10	No Cluster Assigned	4.52159				Activated Sludge	State A	Week 1
BIN0007	2686370	1	k101_18261	4390		d__Bacteria;p__Proteobacteria;c__Gammaproteobacteria;o__Burkholderiales;f__Rhodocyclaceae;g__Azonexus;s__	No Cluster Assigned	0.978496				Activated Sludge	State A	Week 1
BIN0032	1276078	1	k101_18261	4390		d__Bacteria;p__Proteobacteria;c__Gammaproteobacteria;o__Burkholderiales;f__Rhodocyclaceae;g__Azonexus;s__	No Cluster Assigned	2.05991				Activated Sludge	State A	Week 1
BIN0008	2518462	1	k101_18261	4390		d__Bacteria;p__Proteobacteria;c__Gammaproteobacteria;o__Burkholderiales;f__Rhodocyclaceae;g__Azonexus;s__Azonexus	No Cluster Assigned	1.04373				Activated Sludge	State A	Week 1
BIN0239	93636	1	k101_18261	4390		Unclassified	No Cluster Assigned	28.0726				Activated Sludge	State A	Week 1
BIN0034	959562	1	k101_18261	4390		d__Bacteria;p__Proteobacteria;c__Gammaproteobacteria;o__Burkholderiales;f__Rhodocyclaceae;g__;s__	No Cluster Assigned	2.73938				Activated Sludge	State A	Week 1
BIN0056	1229979	1	k101_18261	4390		d__Bacteria;p__Proteobacteria;c__Gammaproteobacteria;o__Burkholderiales;f__Rhodocyclaceae;g__SSSZ01;s__	No Cluster Assigned	2.13711				Activated Sludge	State A	Week 1
BIN0035	2539827	1	k101_18261	4390		d__Bacteria;p__Proteobacteria;c__Gammaproteobacteria;o__Burkholderiales;f__Burkholderiaceae;g__Ottowia;s__	No Cluster Assigned	1.03495				Activated Sludge	State A	Week 1
BIN0158	85059	1	k101_18261	4390		Unclassified	No Cluster Assigned	30.9033				Activated Sludge	State A	Week 1
BIN0003	1776521	1	k101_18261	4390		d__Bacteria;p__Proteobacteria;c__Gammaproteobacteria;o__Burkholderiales;f__Rhodocyclaceae;g__Propionivibrio;s__	No Cluster Assigned	1.47963				Activated Sludge	State A	Week 1
BIN0030	581344	1	k101_18261	4390		d__Bacteria;p__Bacteroidota;c__Bacteroidia;o__AKYH767-A;f__OLB10;g__OLB10;s__OLB10	No Cluster Assigned	4.52159				Activated Sludge	State A	Week 1
BIN0007	2686370	1	k101_18261	4390		d__Bacteria;p__Proteobacteria;c__Gammaproteobacteria;o__Burkholderiales;f__Rhodocyclaceae;g__Azonexus;s__	No Cluster Assigned	0.978496				Activated Sludge	State A	Week 1
BIN0003	1776521	1	k101_18261	4390		d__Bacteria;p__Proteobacteria;c__Gammaproteobacteria;o__Burkholderiales;f__Rhodocyclaceae;g__Propionivibrio;s__	No Cluster Assigned	1.47963				Activated Sludge	State A	Week 1
BIN0034	959562	4	k101_18261	4390		d__Bacteria;p__Proteobacteria;c__Gammaproteobacteria;o__Burkholderiales;f__Rhodocyclaceae;g__;s__	No Cluster Assigned	10.9575				Activated Sludge	State A	Week 1
BIN0038	1051437	5	k101_18261	4390		d__Bacteria;p__Proteobacteria;c__Gammaproteobacteria;o__Burkholderiales;f__Rhodocyclaceae;g__Azospira_A;s__	No Cluster Assigned	12.5				Activated Sludge	State A	Week 1
BIN0005	1665037	1	k101_18261	4390		d__Bacteria;p__Proteobacteria;c__Gammaproteobacteria;o__Burkholderiales;f__Burkholderiaceae;g__Quisquiliibacterium;s__	No Cluster Assigned	1.5787				Activated Sludge	State A	Week 1
BIN0164	84764	1	k101_18261	4390		Unclassified	No Cluster Assigned	31.0108				Activated Sludge	State A	Week 1
BIN0047	564574	1	k101_18261	4390		d__Bacteria;p__Proteobacteria;c__Gammaproteobacteria;o__Burkholderiales;f__Burkholderiaceae;g__JAAFIY01;s__	No Cluster Assigned	4.6559				Activated Sludge	State A	Week 1
BIN0008	2518462	1	k101_18261	4390		d__Bacteria;p__Proteobacteria;c__Gammaproteobacteria;o__Burkholderiales;f__Rhodocyclaceae;g__Azonexus;s__Azonexus	No Cluster Assigned	1.04373				Activated Sludge	State A	Week 1
BIN0056	1229979	1	k101_18261	4390		d__Bacteria;p__Proteobacteria;c__Gammaproteobacteria;o__Burkholderiales;f__Rhodocyclaceae;g__SSSZ01;s__	No Cluster Assigned	2.13711				Activated Sludge	State A	Week 1
BIN0003	1776521	1	k101_18261	4390		d__Bacteria;p__Proteobacteria;c__Gammaproteobacteria;o__Burkholderiales;f__Rhodocyclaceae;g__Propionivibrio;s__	No Cluster Assigned	1.47963				Activated Sludge	State A	Week 1
BIN0003	1776521	2	k101_18261	4390		d__Bacteria;p__Proteobacteria;c__Gammaproteobacteria;o__Burkholderiales;f__Rhodocyclaceae;g__Propionivibrio;s__	No Cluster Assigned	2.95927				Activated Sludge	State A	Week 1
BIN0137	138156	1	k101_18261	4390		Unclassified	No Cluster Assigned	19.0263				Activated Sludge	State A	Week 1
BIN0000	1700159	1	k101_18261	4390		d__Bacteria;p__Acidobacteriota;c__Acidobacteriae;o__Bryobacterales;f__Bryobacteraceae;g__TMP-7;s__TMP-7	No Cluster Assigned	1.54609				Activated Sludge	State A	Week 1
BIN0168	667611	2	k101_18261	4390		Unclassified	No Cluster Assigned	7.87465				Activated Sludge	State A	Week 1
BIN0034	959562	1	k101_18261	4390		d__Bacteria;p__Proteobacteria;c__Gammaproteobacteria;o__Burkholderiales;f__Rhodocyclaceae;g__;s__	No Cluster Assigned	2.73938				Activated Sludge	State A	Week 1
BIN0102	224743	2	k101_18261	4390		Unclassified	No Cluster Assigned	23.3921				Activated Sludge	State A	Week 1
BIN0011	2102982	1	k101_18261	4390		d__Bacteria;p__Proteobacteria;c__Gammaproteobacteria;o__Steroidobacterales;f__Steroidobacteraceae;g__RPQJ01;s__	No Cluster Assigned	1.24994				Activated Sludge	State A	Week 1
BIN0007	2686370	1	k101_18261	4390		d__Bacteria;p__Proteobacteria;c__Gammaproteobacteria;o__Burkholderiales;f__Rhodocyclaceae;g__Azonexus;s__	No Cluster Assigned	0.978496				Activated Sludge	State A	Week 1
BIN0178	107579	1	k101_18261	4390		Unclassified	No Cluster Assigned	24.4342				Activated Sludge	State A	Week 1
BIN0034	959562	1	k101_18261	4390		d__Bacteria;p__Proteobacteria;c__Gammaproteobacteria;o__Burkholderiales;f__Rhodocyclaceae;g__;s__	No Cluster Assigned	2.73938				Activated Sludge	State A	Week 1
BIN0056	1229979	1	k101_18261	4390		d__Bacteria;p__Proteobacteria;c__Gammaproteobacteria;o__Burkholderiales;f__Rhodocyclaceae;g__SSSZ01;s__	No Cluster Assigned	2.13711				Activated Sludge	State A	Week 1
BIN0069	313266	1	k101_18261	4390		Unclassified	No Cluster Assigned	8.39096				Activated Sludge	State A	Week 1
BIN0008	2518462	1	k101_18261	4390		d__Bacteria;p__Proteobacteria;c__Gammaproteobacteria;o__Burkholderiales;f__Rhodocyclaceae;g__Azonexus;s__Azonexus	No Cluster Assigned	1.04373				Activated Sludge	State A	Week 1
BIN0018	2328216	1	k101_18261	4390		d__Bacteria;p__Proteobacteria;c__Gammaproteobacteria;o__Burkholderiales;f__Burkholderiaceae;g__JAABQG01;s__	No Cluster Assigned	1.12902				Activated Sludge	State A	Week 1
BIN0239	93636	1	k101_18261	4390		Unclassified	No Cluster Assigned	28.0726				Activated Sludge	State A	Week 1
BIN0230	98405	1	k101_18261	4390		d__Bacteria;p__Proteobacteria;c__Gammaproteobacteria;o__Burkholderiales;f__Aquaspirillaceae;g__Rivicola;s__	No Cluster Assigned	26.7121				Activated Sludge	State A	Week 1
BIN0031	1512002	1	k101_18261	4390		d__Bacteria;p__Proteobacteria;c__Gammaproteobacteria;o__Burkholderiales;f__Burkholderiaceae;g__Acidovorax;s__	No Cluster Assigned	1.73849				Activated Sludge	State A	Week 1
BIN0021	962134	1	k101_95718	3049		d__Bacteria;p__Proteobacteria;c__Gammaproteobacteria;o__Xanthomonadales;f__Rhodanobacteraceae;g__Dokdonella;s__Dokdonella	No Cluster Assigned	3.93366				Activated Sludge	State A	Week 1
BIN0021	962134	1	k101_914928	6926		d__Bacteria;p__Proteobacteria;c__Gammaproteobacteria;o__Xanthomonadales;f__Rhodanobacteraceae;g__Dokdonella;s__Dokdonella	No Cluster Assigned	1.73169				Activated Sludge	State A	Week 1
BIN0021	962134	1	k101_1008861	4611		d__Bacteria;p__Proteobacteria;c__Gammaproteobacteria;o__Xanthomonadales;f__Rhodanobacteraceae;g__Dokdonella;s__Dokdonella	No Cluster Assigned	2.60111				Activated Sludge	State A	Week 1
BIN0029	1112877	1	k101_1227871	1111		d__Bacteria;p__Proteobacteria;c__Gammaproteobacteria;o__Burkholderiales;f__Burkholderiaceae;g__Ottowia;s__Ottowia	13	9.33315				Activated Sludge	State A	Week 1
BIN0029	1112877	1	k101_1277057	5828		d__Bacteria;p__Proteobacteria;c__Gammaproteobacteria;o__Burkholderiales;f__Burkholderiaceae;g__Ottowia;s__Ottowia	No Cluster Assigned	1.77919				Activated Sludge	State A	Week 1
BIN0011	2102982	1	k101_278160	1401		d__Bacteria;p__Proteobacteria;c__Gammaproteobacteria;o__Steroidobacterales;f__Steroidobacteraceae;g__RPQJ01;s__	No Cluster Assigned	3.91666				Activated Sludge	State A	Week 1
BIN0011	2102982	1	k101_292945	3065		d__Bacteria;p__Proteobacteria;c__Gammaproteobacteria;o__Steroidobacterales;f__Steroidobacteraceae;g__RPQJ01;s__	1	1.79029	MPF_G	mate-pair-formation	G_tfc2;G_tfc3;T_virB1	Activated Sludge	State A	Week 1
BIN0011	2102982	1	k101_1160758	4729		d__Bacteria;p__Proteobacteria;c__Gammaproteobacteria;o__Steroidobacterales;f__Steroidobacteraceae;g__RPQJ01;s__	No Cluster Assigned	1.16034				Activated Sludge	State A	Week 1
BIN0017	6427134	1	k101_110636	2623		d__Bacteria;p__Proteobacteria;c__Gammaproteobacteria;o__Burkholderiales;f__Burkholderiaceae;g__Ottowia;s__Ottowia	No Cluster Assigned	0.6845				Activated Sludge	State A	Week 1
BIN0017	6427134	1	k101_549199	9740		d__Bacteria;p__Proteobacteria;c__Gammaproteobacteria;o__Burkholderiales;f__Burkholderiaceae;g__Ottowia;s__Ottowia	No Cluster Assigned	0.184337				Activated Sludge	State A	Week 1
BIN0017	6427134	1	k101_690084	6675		d__Bacteria;p__Proteobacteria;c__Gammaproteobacteria;o__Burkholderiales;f__Burkholderiaceae;g__Ottowia;s__Ottowia	11	0.26898				Activated Sludge	State A	Week 1
BIN0017	6427134	1	k101_789944	2534		d__Bacteria;p__Proteobacteria;c__Gammaproteobacteria;o__Burkholderiales;f__Burkholderiaceae;g__Ottowia;s__Ottowia	No Cluster Assigned	0.708542				Activated Sludge	State A	Week 1
BIN0017	6427134	1	k101_957575	5413		d__Bacteria;p__Proteobacteria;c__Gammaproteobacteria;o__Burkholderiales;f__Burkholderiaceae;g__Ottowia;s__Ottowia	33	0.331691				Activated Sludge	State A	Week 1
BIN0011	2102982	1	k101_18482	3020		d__Bacteria;p__Proteobacteria;c__Gammaproteobacteria;o__Steroidobacterales;f__Steroidobacteraceae;g__RPQJ01;s__	No Cluster Assigned	1.81697				Activated Sludge	State A	Week 1
BIN0011	2102982	1	k101_18482	3020		d__Bacteria;p__Proteobacteria;c__Gammaproteobacteria;o__Steroidobacterales;f__Steroidobacteraceae;g__RPQJ01;s__	No Cluster Assigned	1.81697				Activated Sludge	State A	Week 1
BIN0011	2102982	1	k101_18482	3020		d__Bacteria;p__Proteobacteria;c__Gammaproteobacteria;o__Steroidobacterales;f__Steroidobacteraceae;g__RPQJ01;s__	No Cluster Assigned	1.81697				Activated Sludge	State A	Week 1
BIN0011	2102982	3	k101_18482	3020		d__Bacteria;p__Proteobacteria;c__Gammaproteobacteria;o__Steroidobacterales;f__Steroidobacteraceae;g__RPQJ01;s__	No Cluster Assigned	5.4509				Activated Sludge	State A	Week 1
BIN0011	2102982	1	k101_18482	3020		d__Bacteria;p__Proteobacteria;c__Gammaproteobacteria;o__Steroidobacterales;f__Steroidobacteraceae;g__RPQJ01;s__	No Cluster Assigned	1.81697				Activated Sludge	State A	Week 1
BIN0011	2102982	1	k101_18482	3020		d__Bacteria;p__Proteobacteria;c__Gammaproteobacteria;o__Steroidobacterales;f__Steroidobacteraceae;g__RPQJ01;s__	No Cluster Assigned	1.81697				Activated Sludge	State A	Week 1
BIN0011	2102982	1	k101_18482	3020		d__Bacteria;p__Proteobacteria;c__Gammaproteobacteria;o__Steroidobacterales;f__Steroidobacteraceae;g__RPQJ01;s__	No Cluster Assigned	1.81697				Activated Sludge	State A	Week 1
BIN0011	2102982	1	k101_18482	3020		d__Bacteria;p__Proteobacteria;c__Gammaproteobacteria;o__Steroidobacterales;f__Steroidobacteraceae;g__RPQJ01;s__	No Cluster Assigned	1.81697				Activated Sludge	State A	Week 1
BIN0011	2102982	1	k101_18482	3020		d__Bacteria;p__Proteobacteria;c__Gammaproteobacteria;o__Steroidobacterales;f__Steroidobacteraceae;g__RPQJ01;s__	No Cluster Assigned	1.81697				Activated Sludge	State A	Week 1
BIN0011	2102982	1	k101_18482	3020		d__Bacteria;p__Proteobacteria;c__Gammaproteobacteria;o__Steroidobacterales;f__Steroidobacteraceae;g__RPQJ01;s__	No Cluster Assigned	1.81697				Activated Sludge	State A	Week 1
BIN0021	962134	1	k101_18482	3020		d__Bacteria;p__Proteobacteria;c__Gammaproteobacteria;o__Xanthomonadales;f__Rhodanobacteraceae;g__Dokdonella;s__Dokdonella	No Cluster Assigned	3.97143				Activated Sludge	State A	Week 1
BIN0011	2102982	1	k101_18482	3020		d__Bacteria;p__Proteobacteria;c__Gammaproteobacteria;o__Steroidobacterales;f__Steroidobacteraceae;g__RPQJ01;s__	No Cluster Assigned	1.81697				Activated Sludge	State A	Week 1
BIN0011	2102982	1	k101_18482	3020		d__Bacteria;p__Proteobacteria;c__Gammaproteobacteria;o__Steroidobacterales;f__Steroidobacteraceae;g__RPQJ01;s__	No Cluster Assigned	1.81697				Activated Sludge	State A	Week 1
BIN0011	2102982	1	k101_18482	3020		d__Bacteria;p__Proteobacteria;c__Gammaproteobacteria;o__Steroidobacterales;f__Steroidobacteraceae;g__RPQJ01;s__	No Cluster Assigned	1.81697				Activated Sludge	State A	Week 1
BIN0011	2102982	1	k101_18482	3020		d__Bacteria;p__Proteobacteria;c__Gammaproteobacteria;o__Steroidobacterales;f__Steroidobacteraceae;g__RPQJ01;s__	No Cluster Assigned	1.81697				Activated Sludge	State A	Week 1
BIN0011	2102982	1	k101_18482	3020		d__Bacteria;p__Proteobacteria;c__Gammaproteobacteria;o__Steroidobacterales;f__Steroidobacteraceae;g__RPQJ01;s__	No Cluster Assigned	1.81697				Activated Sludge	State A	Week 1
BIN0011	2102982	1	k101_18482	3020		d__Bacteria;p__Proteobacteria;c__Gammaproteobacteria;o__Steroidobacterales;f__Steroidobacteraceae;g__RPQJ01;s__	No Cluster Assigned	1.81697				Activated Sludge	State A	Week 1
BIN0011	2102982	1	k101_18482	3020		d__Bacteria;p__Proteobacteria;c__Gammaproteobacteria;o__Steroidobacterales;f__Steroidobacteraceae;g__RPQJ01;s__	No Cluster Assigned	1.81697				Activated Sludge	State A	Week 1
BIN0011	2102982	1	k101_18482	3020		d__Bacteria;p__Proteobacteria;c__Gammaproteobacteria;o__Steroidobacterales;f__Steroidobacteraceae;g__RPQJ01;s__	No Cluster Assigned	1.81697				Activated Sludge	State A	Week 1
BIN0011	2102982	1	k101_18482	3020		d__Bacteria;p__Proteobacteria;c__Gammaproteobacteria;o__Steroidobacterales;f__Steroidobacteraceae;g__RPQJ01;s__	No Cluster Assigned	1.81697				Activated Sludge	State A	Week 1
BIN0011	2102982	1	k101_18482	3020		d__Bacteria;p__Proteobacteria;c__Gammaproteobacteria;o__Steroidobacterales;f__Steroidobacteraceae;g__RPQJ01;s__	No Cluster Assigned	1.81697				Activated Sludge	State A	Week 1
BIN0011	2102982	1	k101_18482	3020		d__Bacteria;p__Proteobacteria;c__Gammaproteobacteria;o__Steroidobacterales;f__Steroidobacteraceae;g__RPQJ01;s__	No Cluster Assigned	1.81697				Activated Sludge	State A	Week 1
BIN0011	2102982	1	k101_18482	3020		d__Bacteria;p__Proteobacteria;c__Gammaproteobacteria;o__Steroidobacterales;f__Steroidobacteraceae;g__RPQJ01;s__	No Cluster Assigned	1.81697				Activated Sludge	State A	Week 1
BIN0011	2102982	1	k101_18482	3020		d__Bacteria;p__Proteobacteria;c__Gammaproteobacteria;o__Steroidobacterales;f__Steroidobacteraceae;g__RPQJ01;s__	No Cluster Assigned	1.81697				Activated Sludge	State A	Week 1
BIN0263	86356	1	k101_18482	3020		Unclassified	No Cluster Assigned	44.2476				Activated Sludge	State A	Week 1
BIN0011	2102982	1	k101_18482	3020		d__Bacteria;p__Proteobacteria;c__Gammaproteobacteria;o__Steroidobacterales;f__Steroidobacteraceae;g__RPQJ01;s__	No Cluster Assigned	1.81697				Activated Sludge	State A	Week 1
BIN0011	2102982	1	k101_18482	3020		d__Bacteria;p__Proteobacteria;c__Gammaproteobacteria;o__Steroidobacterales;f__Steroidobacteraceae;g__RPQJ01;s__	No Cluster Assigned	1.81697				Activated Sludge	State A	Week 1
BIN0011	2102982	1	k101_18482	3020		d__Bacteria;p__Proteobacteria;c__Gammaproteobacteria;o__Steroidobacterales;f__Steroidobacteraceae;g__RPQJ01;s__	No Cluster Assigned	1.81697				Activated Sludge	State A	Week 1
BIN0011	2102982	1	k101_18482	3020		d__Bacteria;p__Proteobacteria;c__Gammaproteobacteria;o__Steroidobacterales;f__Steroidobacteraceae;g__RPQJ01;s__	No Cluster Assigned	1.81697				Activated Sludge	State A	Week 1
BIN0011	2102982	1	k101_18482	3020		d__Bacteria;p__Proteobacteria;c__Gammaproteobacteria;o__Steroidobacterales;f__Steroidobacteraceae;g__RPQJ01;s__	No Cluster Assigned	1.81697				Activated Sludge	State A	Week 1
BIN0011	2102982	1	k101_18482	3020		d__Bacteria;p__Proteobacteria;c__Gammaproteobacteria;o__Steroidobacterales;f__Steroidobacteraceae;g__RPQJ01;s__	No Cluster Assigned	1.81697				Activated Sludge	State A	Week 1
BIN0011	2102982	1	k101_18482	3020		d__Bacteria;p__Proteobacteria;c__Gammaproteobacteria;o__Steroidobacterales;f__Steroidobacteraceae;g__RPQJ01;s__	No Cluster Assigned	1.81697				Activated Sludge	State A	Week 1
BIN0011	2102982	1	k101_18482	3020		d__Bacteria;p__Proteobacteria;c__Gammaproteobacteria;o__Steroidobacterales;f__Steroidobacteraceae;g__RPQJ01;s__	No Cluster Assigned	1.81697				Activated Sludge	State A	Week 1
BIN0011	2102982	1	k101_18482	3020		d__Bacteria;p__Proteobacteria;c__Gammaproteobacteria;o__Steroidobacterales;f__Steroidobacteraceae;g__RPQJ01;s__	No Cluster Assigned	1.81697				Activated Sludge	State A	Week 1
BIN0011	2102982	1	k101_18482	3020		d__Bacteria;p__Proteobacteria;c__Gammaproteobacteria;o__Steroidobacterales;f__Steroidobacteraceae;g__RPQJ01;s__	No Cluster Assigned	1.81697				Activated Sludge	State A	Week 1
BIN0011	2102982	1	k101_18482	3020		d__Bacteria;p__Proteobacteria;c__Gammaproteobacteria;o__Steroidobacterales;f__Steroidobacteraceae;g__RPQJ01;s__	No Cluster Assigned	1.81697				Activated Sludge	State A	Week 1
BIN0011	2102982	1	k101_18482	3020		d__Bacteria;p__Proteobacteria;c__Gammaproteobacteria;o__Steroidobacterales;f__Steroidobacteraceae;g__RPQJ01;s__	No Cluster Assigned	1.81697				Activated Sludge	State A	Week 1
BIN0011	2102982	1	k101_18482	3020		d__Bacteria;p__Proteobacteria;c__Gammaproteobacteria;o__Steroidobacterales;f__Steroidobacteraceae;g__RPQJ01;s__	No Cluster Assigned	1.81697				Activated Sludge	State A	Week 1
BIN0081	431175	1	k101_18482	3020		d__Bacteria;p__Proteobacteria;c__Gammaproteobacteria;o__Xanthomonadales;f__Rhodanobacteraceae;g__Dokdonella;s__	No Cluster Assigned	8.86194				Activated Sludge	State A	Week 1
BIN0011	2102982	1	k101_18482	3020		d__Bacteria;p__Proteobacteria;c__Gammaproteobacteria;o__Steroidobacterales;f__Steroidobacteraceae;g__RPQJ01;s__	No Cluster Assigned	1.81697				Activated Sludge	State A	Week 1
BIN0011	2102982	1	k101_18482	3020		d__Bacteria;p__Proteobacteria;c__Gammaproteobacteria;o__Steroidobacterales;f__Steroidobacteraceae;g__RPQJ01;s__	No Cluster Assigned	1.81697				Activated Sludge	State A	Week 1
BIN0011	2102982	1	k101_18482	3020		d__Bacteria;p__Proteobacteria;c__Gammaproteobacteria;o__Steroidobacterales;f__Steroidobacteraceae;g__RPQJ01;s__	No Cluster Assigned	1.81697				Activated Sludge	State A	Week 1
BIN0011	2102982	1	k101_18482	3020		d__Bacteria;p__Proteobacteria;c__Gammaproteobacteria;o__Steroidobacterales;f__Steroidobacteraceae;g__RPQJ01;s__	No Cluster Assigned	1.81697				Activated Sludge	State A	Week 1
BIN0011	2102982	1	k101_18482	3020		d__Bacteria;p__Proteobacteria;c__Gammaproteobacteria;o__Steroidobacterales;f__Steroidobacteraceae;g__RPQJ01;s__	No Cluster Assigned	1.81697				Activated Sludge	State A	Week 1
BIN0011	2102982	7	k101_18482	3020		d__Bacteria;p__Proteobacteria;c__Gammaproteobacteria;o__Steroidobacterales;f__Steroidobacteraceae;g__RPQJ01;s__	No Cluster Assigned	12.7188				Activated Sludge	State A	Week 1
BIN0011	2102982	1	k101_18482	3020		d__Bacteria;p__Proteobacteria;c__Gammaproteobacteria;o__Steroidobacterales;f__Steroidobacteraceae;g__RPQJ01;s__	No Cluster Assigned	1.81697				Activated Sludge	State A	Week 1
BIN0134	124434	1	k101_18482	3020		Unclassified	No Cluster Assigned	30.7074				Activated Sludge	State A	Week 1
BIN0011	2102982	1	k101_18482	3020		d__Bacteria;p__Proteobacteria;c__Gammaproteobacteria;o__Steroidobacterales;f__Steroidobacteraceae;g__RPQJ01;s__	No Cluster Assigned	1.81697				Activated Sludge	State A	Week 1
BIN0030	581344	1	k101_18482	3020		d__Bacteria;p__Bacteroidota;c__Bacteroidia;o__AKYH767-A;f__OLB10;g__OLB10;s__OLB10	No Cluster Assigned	6.57278				Activated Sludge	State A	Week 1
BIN0022	943077	1	k101_18482	3020		d__Bacteria;p__Proteobacteria;c__Gammaproteobacteria;o__Burkholderiales;f__Casimicrobiaceae;g__Casimicrobium;s__Casimicrobium	No Cluster Assigned	4.05168				Activated Sludge	State A	Week 1
BIN0011	2102982	2	k101_18482	3020		d__Bacteria;p__Proteobacteria;c__Gammaproteobacteria;o__Steroidobacterales;f__Steroidobacteraceae;g__RPQJ01;s__	No Cluster Assigned	3.63393				Activated Sludge	State A	Week 1
BIN0011	2102982	1	k101_18482	3020		d__Bacteria;p__Proteobacteria;c__Gammaproteobacteria;o__Steroidobacterales;f__Steroidobacteraceae;g__RPQJ01;s__	No Cluster Assigned	1.81697				Activated Sludge	State A	Week 1
BIN0011	2102982	1	k101_18482	3020		d__Bacteria;p__Proteobacteria;c__Gammaproteobacteria;o__Steroidobacterales;f__Steroidobacteraceae;g__RPQJ01;s__	No Cluster Assigned	1.81697				Activated Sludge	State A	Week 1
BIN0006	3123164	1	k101_18482	3020		d__Bacteria;p__Myxococcota;c__Polyangia;o__Palsa-1104;f__JAEUJZ01;g__JAGNNG01;s__	No Cluster Assigned	1.22345				Activated Sludge	State A	Week 1
BIN0011	2102982	4	k101_18482	3020		d__Bacteria;p__Proteobacteria;c__Gammaproteobacteria;o__Steroidobacterales;f__Steroidobacteraceae;g__RPQJ01;s__	No Cluster Assigned	7.26786				Activated Sludge	State A	Week 1
BIN0011	2102982	1	k101_18482	3020		d__Bacteria;p__Proteobacteria;c__Gammaproteobacteria;o__Steroidobacterales;f__Steroidobacteraceae;g__RPQJ01;s__	No Cluster Assigned	1.81697				Activated Sludge	State A	Week 1
BIN0011	2102982	1	k101_18482	3020		d__Bacteria;p__Proteobacteria;c__Gammaproteobacteria;o__Steroidobacterales;f__Steroidobacteraceae;g__RPQJ01;s__	No Cluster Assigned	1.81697				Activated Sludge	State A	Week 1
BIN0011	2102982	1	k101_18482	3020		d__Bacteria;p__Proteobacteria;c__Gammaproteobacteria;o__Steroidobacterales;f__Steroidobacteraceae;g__RPQJ01;s__	No Cluster Assigned	1.81697				Activated Sludge	State A	Week 1
BIN0011	2102982	1	k101_18482	3020		d__Bacteria;p__Proteobacteria;c__Gammaproteobacteria;o__Steroidobacterales;f__Steroidobacteraceae;g__RPQJ01;s__	No Cluster Assigned	1.81697				Activated Sludge	State A	Week 1
BIN0011	2102982	1	k101_18482	3020		d__Bacteria;p__Proteobacteria;c__Gammaproteobacteria;o__Steroidobacterales;f__Steroidobacteraceae;g__RPQJ01;s__	No Cluster Assigned	1.81697				Activated Sludge	State A	Week 1
BIN0011	2102982	1	k101_18482	3020		d__Bacteria;p__Proteobacteria;c__Gammaproteobacteria;o__Steroidobacterales;f__Steroidobacteraceae;g__RPQJ01;s__	No Cluster Assigned	1.81697				Activated Sludge	State A	Week 1
BIN0011	2102982	1	k101_18482	3020		d__Bacteria;p__Proteobacteria;c__Gammaproteobacteria;o__Steroidobacterales;f__Steroidobacteraceae;g__RPQJ01;s__	No Cluster Assigned	1.81697				Activated Sludge	State A	Week 1
BIN0011	2102982	1	k101_18482	3020		d__Bacteria;p__Proteobacteria;c__Gammaproteobacteria;o__Steroidobacterales;f__Steroidobacteraceae;g__RPQJ01;s__	No Cluster Assigned	1.81697				Activated Sludge	State A	Week 1
BIN0011	2102982	1	k101_18482	3020		d__Bacteria;p__Proteobacteria;c__Gammaproteobacteria;o__Steroidobacterales;f__Steroidobacteraceae;g__RPQJ01;s__	No Cluster Assigned	1.81697				Activated Sludge	State A	Week 1
BIN0011	2102982	1	k101_18482	3020		d__Bacteria;p__Proteobacteria;c__Gammaproteobacteria;o__Steroidobacterales;f__Steroidobacteraceae;g__RPQJ01;s__	No Cluster Assigned	1.81697				Activated Sludge	State A	Week 1
BIN0011	2102982	1	k101_18482	3020		d__Bacteria;p__Proteobacteria;c__Gammaproteobacteria;o__Steroidobacterales;f__Steroidobacteraceae;g__RPQJ01;s__	No Cluster Assigned	1.81697				Activated Sludge	State A	Week 1
BIN0030	581344	1	k101_18482	3020		d__Bacteria;p__Bacteroidota;c__Bacteroidia;o__AKYH767-A;f__OLB10;g__OLB10;s__OLB10	No Cluster Assigned	6.57278				Activated Sludge	State A	Week 1
BIN0011	2102982	1	k101_18482	3020		d__Bacteria;p__Proteobacteria;c__Gammaproteobacteria;o__Steroidobacterales;f__Steroidobacteraceae;g__RPQJ01;s__	No Cluster Assigned	1.81697				Activated Sludge	State A	Week 1
BIN0037	1849885	1	k101_18482	3020		d__Bacteria;p__Proteobacteria;c__Gammaproteobacteria;o__Xanthomonadales;f__Xanthomonadaceae;g__SCMT01;s__	No Cluster Assigned	2.06556				Activated Sludge	State A	Week 1
BIN0011	2102982	1	k101_18482	3020		d__Bacteria;p__Proteobacteria;c__Gammaproteobacteria;o__Steroidobacterales;f__Steroidobacteraceae;g__RPQJ01;s__	No Cluster Assigned	1.81697				Activated Sludge	State A	Week 1
BIN0011	2102982	1	k101_18482	3020		d__Bacteria;p__Proteobacteria;c__Gammaproteobacteria;o__Steroidobacterales;f__Steroidobacteraceae;g__RPQJ01;s__	No Cluster Assigned	1.81697				Activated Sludge	State A	Week 1
BIN0012	1470926	1	k101_18482	3020		d__Bacteria;p__Proteobacteria;c__Gammaproteobacteria;o__Xanthomonadales;f__Ahniellaceae;g__JADKHK01;s__	No Cluster Assigned	2.59772				Activated Sludge	State A	Week 1
BIN0011	2102982	1	k101_18482	3020		d__Bacteria;p__Proteobacteria;c__Gammaproteobacteria;o__Steroidobacterales;f__Steroidobacteraceae;g__RPQJ01;s__	No Cluster Assigned	1.81697				Activated Sludge	State A	Week 1
BIN0011	2102982	1	k101_18482	3020		d__Bacteria;p__Proteobacteria;c__Gammaproteobacteria;o__Steroidobacterales;f__Steroidobacteraceae;g__RPQJ01;s__	No Cluster Assigned	1.81697				Activated Sludge	State A	Week 1
BIN0011	2102982	1	k101_18482	3020		d__Bacteria;p__Proteobacteria;c__Gammaproteobacteria;o__Steroidobacterales;f__Steroidobacteraceae;g__RPQJ01;s__	No Cluster Assigned	1.81697				Activated Sludge	State A	Week 1
BIN0011	2102982	1	k101_18482	3020		d__Bacteria;p__Proteobacteria;c__Gammaproteobacteria;o__Steroidobacterales;f__Steroidobacteraceae;g__RPQJ01;s__	No Cluster Assigned	1.81697				Activated Sludge	State A	Week 1
BIN0011	2102982	2	k101_18482	3020		d__Bacteria;p__Proteobacteria;c__Gammaproteobacteria;o__Steroidobacterales;f__Steroidobacteraceae;g__RPQJ01;s__	No Cluster Assigned	3.63393				Activated Sludge	State A	Week 1
BIN0016	1519958	1	k101_18482	3020		d__Bacteria;p__Actinobacteriota;c__Actinomycetia;o__Actinomycetales;f__Dermatophilaceae;g__GCA-2748155;s__	No Cluster Assigned	2.51392				Activated Sludge	State A	Week 1
BIN0030	581344	1	k101_18482	3020		d__Bacteria;p__Bacteroidota;c__Bacteroidia;o__AKYH767-A;f__OLB10;g__OLB10;s__OLB10	No Cluster Assigned	6.57278				Activated Sludge	State A	Week 1
BIN0011	2102982	1	k101_18482	3020		d__Bacteria;p__Proteobacteria;c__Gammaproteobacteria;o__Steroidobacterales;f__Steroidobacteraceae;g__RPQJ01;s__	No Cluster Assigned	1.81697				Activated Sludge	State A	Week 1
BIN0011	2102982	1	k101_18482	3020		d__Bacteria;p__Proteobacteria;c__Gammaproteobacteria;o__Steroidobacterales;f__Steroidobacteraceae;g__RPQJ01;s__	No Cluster Assigned	1.81697				Activated Sludge	State A	Week 1
BIN0011	2102982	1	k101_18482	3020		d__Bacteria;p__Proteobacteria;c__Gammaproteobacteria;o__Steroidobacterales;f__Steroidobacteraceae;g__RPQJ01;s__	No Cluster Assigned	1.81697				Activated Sludge	State A	Week 1
BIN0011	2102982	1	k101_18482	3020		d__Bacteria;p__Proteobacteria;c__Gammaproteobacteria;o__Steroidobacterales;f__Steroidobacteraceae;g__RPQJ01;s__	No Cluster Assigned	1.81697				Activated Sludge	State A	Week 1
BIN0011	2102982	1	k101_18482	3020		d__Bacteria;p__Proteobacteria;c__Gammaproteobacteria;o__Steroidobacterales;f__Steroidobacteraceae;g__RPQJ01;s__	No Cluster Assigned	1.81697				Activated Sludge	State A	Week 1
BIN0011	2102982	1	k101_18482	3020		d__Bacteria;p__Proteobacteria;c__Gammaproteobacteria;o__Steroidobacterales;f__Steroidobacteraceae;g__RPQJ01;s__	No Cluster Assigned	1.81697				Activated Sludge	State A	Week 1
BIN0011	2102982	1	k101_18482	3020		d__Bacteria;p__Proteobacteria;c__Gammaproteobacteria;o__Steroidobacterales;f__Steroidobacteraceae;g__RPQJ01;s__	No Cluster Assigned	1.81697				Activated Sludge	State A	Week 1
BIN0011	2102982	1	k101_18482	3020		d__Bacteria;p__Proteobacteria;c__Gammaproteobacteria;o__Steroidobacterales;f__Steroidobacteraceae;g__RPQJ01;s__	No Cluster Assigned	1.81697				Activated Sludge	State A	Week 1
BIN0011	2102982	1	k101_18482	3020		d__Bacteria;p__Proteobacteria;c__Gammaproteobacteria;o__Steroidobacterales;f__Steroidobacteraceae;g__RPQJ01;s__	No Cluster Assigned	1.81697				Activated Sludge	State A	Week 1
BIN0026	1924916	1	k101_18482	3020		d__Bacteria;p__Proteobacteria;c__Gammaproteobacteria;o__Xanthomonadales;f__Rhodanobacteraceae;g__Tahibacter;s__	No Cluster Assigned	1.98505				Activated Sludge	State A	Week 1
BIN0011	2102982	1	k101_18482	3020		d__Bacteria;p__Proteobacteria;c__Gammaproteobacteria;o__Steroidobacterales;f__Steroidobacteraceae;g__RPQJ01;s__	No Cluster Assigned	1.81697				Activated Sludge	State A	Week 1
BIN0011	2102982	1	k101_18482	3020		d__Bacteria;p__Proteobacteria;c__Gammaproteobacteria;o__Steroidobacterales;f__Steroidobacteraceae;g__RPQJ01;s__	No Cluster Assigned	1.81697				Activated Sludge	State A	Week 1
BIN0011	2102982	1	k101_18482	3020		d__Bacteria;p__Proteobacteria;c__Gammaproteobacteria;o__Steroidobacterales;f__Steroidobacteraceae;g__RPQJ01;s__	No Cluster Assigned	1.81697				Activated Sludge	State A	Week 1
BIN0011	2102982	1	k101_18482	3020		d__Bacteria;p__Proteobacteria;c__Gammaproteobacteria;o__Steroidobacterales;f__Steroidobacteraceae;g__RPQJ01;s__	No Cluster Assigned	1.81697				Activated Sludge	State A	Week 1
BIN0039	891082	1	k101_18482	3020		d__Bacteria;p__Proteobacteria;c__Gammaproteobacteria;o__Burkholderiales;f__Thiobacillaceae;g__Thiobacillus;s__	No Cluster Assigned	4.2881				Activated Sludge	State A	Week 1
BIN0011	2102982	1	k101_18482	3020		d__Bacteria;p__Proteobacteria;c__Gammaproteobacteria;o__Steroidobacterales;f__Steroidobacteraceae;g__RPQJ01;s__	No Cluster Assigned	1.81697				Activated Sludge	State A	Week 1
BIN0011	2102982	1	k101_18482	3020		d__Bacteria;p__Proteobacteria;c__Gammaproteobacteria;o__Steroidobacterales;f__Steroidobacteraceae;g__RPQJ01;s__	No Cluster Assigned	1.81697				Activated Sludge	State A	Week 1
BIN0011	2102982	1	k101_18482	3020		d__Bacteria;p__Proteobacteria;c__Gammaproteobacteria;o__Steroidobacterales;f__Steroidobacteraceae;g__RPQJ01;s__	No Cluster Assigned	1.81697				Activated Sludge	State A	Week 1
BIN0035	2539827	1	k101_18482	3020		d__Bacteria;p__Proteobacteria;c__Gammaproteobacteria;o__Burkholderiales;f__Burkholderiaceae;g__Ottowia;s__	No Cluster Assigned	1.50445				Activated Sludge	State A	Week 1
BIN0011	2102982	2	k101_18482	3020		d__Bacteria;p__Proteobacteria;c__Gammaproteobacteria;o__Steroidobacterales;f__Steroidobacteraceae;g__RPQJ01;s__	No Cluster Assigned	3.63393				Activated Sludge	State A	Week 1
BIN0011	2102982	1	k101_18482	3020		d__Bacteria;p__Proteobacteria;c__Gammaproteobacteria;o__Steroidobacterales;f__Steroidobacteraceae;g__RPQJ01;s__	No Cluster Assigned	1.81697				Activated Sludge	State A	Week 1
BIN0011	2102982	1	k101_18482	3020		d__Bacteria;p__Proteobacteria;c__Gammaproteobacteria;o__Steroidobacterales;f__Steroidobacteraceae;g__RPQJ01;s__	No Cluster Assigned	1.81697				Activated Sludge	State A	Week 1
BIN0011	2102982	1	k101_18482	3020		d__Bacteria;p__Proteobacteria;c__Gammaproteobacteria;o__Steroidobacterales;f__Steroidobacteraceae;g__RPQJ01;s__	No Cluster Assigned	1.81697				Activated Sludge	State A	Week 1
BIN0011	2102982	1	k101_18482	3020		d__Bacteria;p__Proteobacteria;c__Gammaproteobacteria;o__Steroidobacterales;f__Steroidobacteraceae;g__RPQJ01;s__	No Cluster Assigned	1.81697				Activated Sludge	State A	Week 1
BIN0011	2102982	1	k101_18482	3020		d__Bacteria;p__Proteobacteria;c__Gammaproteobacteria;o__Steroidobacterales;f__Steroidobacteraceae;g__RPQJ01;s__	No Cluster Assigned	1.81697				Activated Sludge	State A	Week 1
BIN0011	2102982	1	k101_18482	3020		d__Bacteria;p__Proteobacteria;c__Gammaproteobacteria;o__Steroidobacterales;f__Steroidobacteraceae;g__RPQJ01;s__	No Cluster Assigned	1.81697				Activated Sludge	State A	Week 1
BIN0011	2102982	1	k101_18482	3020		d__Bacteria;p__Proteobacteria;c__Gammaproteobacteria;o__Steroidobacterales;f__Steroidobacteraceae;g__RPQJ01;s__	No Cluster Assigned	1.81697				Activated Sludge	State A	Week 1
BIN0029	1112877	1	k101_221085	3884		d__Bacteria;p__Proteobacteria;c__Gammaproteobacteria;o__Burkholderiales;f__Burkholderiaceae;g__Ottowia;s__Ottowia	44	2.6697				Activated Sludge	State A	Week 1
BIN0029	1112877	1	k101_326310	3242		d__Bacteria;p__Proteobacteria;c__Gammaproteobacteria;o__Burkholderiales;f__Burkholderiaceae;g__Ottowia;s__Ottowia	21	3.19837				Activated Sludge	State A	Week 1
BIN0029	1112877	1	k101_425581	1516		d__Bacteria;p__Proteobacteria;c__Gammaproteobacteria;o__Burkholderiales;f__Burkholderiaceae;g__Ottowia;s__Ottowia	No Cluster Assigned	6.83979				Activated Sludge	State A	Week 1
BIN0029	1112877	1	k101_549088	1779		d__Bacteria;p__Proteobacteria;c__Gammaproteobacteria;o__Burkholderiales;f__Burkholderiaceae;g__Ottowia;s__Ottowia	6	5.82863	MPF_G	mate-pair-formation	G_tfc22;G_tfc23;G_tfc24	Activated Sludge	State A	Week 1
BIN0029	1112877	1	k101_690084	6675		d__Bacteria;p__Proteobacteria;c__Gammaproteobacteria;o__Burkholderiales;f__Burkholderiaceae;g__Ottowia;s__Ottowia	11	1.55343				Activated Sludge	State A	Week 1
BIN0029	1112877	1	k101_731374	4503		d__Bacteria;p__Proteobacteria;c__Gammaproteobacteria;o__Burkholderiales;f__Burkholderiaceae;g__Ottowia;s__Ottowia	No Cluster Assigned	2.30271				Activated Sludge	State A	Week 1
BIN0029	1112877	1	k101_1269867	4574		d__Bacteria;p__Proteobacteria;c__Gammaproteobacteria;o__Burkholderiales;f__Burkholderiaceae;g__Ottowia;s__Ottowia	No Cluster Assigned	2.26697				Activated Sludge	State A	Week 1
BIN0042	602039	1	k101_924308	1078		d__Bacteria;p__Gemmatimonadota;c__Gemmatimonadetes;o__Gemmatimonadales;f__Gemmatimonadaceae;g__SCN-70-22;s__	48	17.7806				Activated Sludge	State A	Week 1
BIN0013	3382032	1	k101_117467	2205		d__Bacteria;p__Proteobacteria;c__Gammaproteobacteria;o__Burkholderiales;f__Burkholderiaceae;g__Piscinibacter;s__	No Cluster Assigned	1.5474			F_traW;F_traU;F_trbC	Activated Sludge	State A	Week 1
BIN0013	3382032	1	k101_148368	6904		d__Bacteria;p__Proteobacteria;c__Gammaproteobacteria;o__Burkholderiales;f__Burkholderiaceae;g__Piscinibacter;s__	No Cluster Assigned	0.494209				Activated Sludge	State A	Week 1
BIN0013	3382032	1	k101_292945	3065		d__Bacteria;p__Proteobacteria;c__Gammaproteobacteria;o__Burkholderiales;f__Burkholderiaceae;g__Piscinibacter;s__	1	1.11322	MPF_G	mate-pair-formation	G_tfc2;G_tfc3;T_virB1	Activated Sludge	State A	Week 1
BIN0013	3382032	1	k101_516464	3778		d__Bacteria;p__Proteobacteria;c__Gammaproteobacteria;o__Burkholderiales;f__Burkholderiaceae;g__Piscinibacter;s__	No Cluster Assigned	0.903129				Activated Sludge	State A	Week 1
BIN0013	3382032	1	k101_577830	2900		d__Bacteria;p__Proteobacteria;c__Gammaproteobacteria;o__Burkholderiales;f__Burkholderiaceae;g__Piscinibacter;s__	30	1.17656			T_virB5;T_virB8;T_virB9	Activated Sludge	State A	Week 1
BIN0013	3382032	2	k101_633233	11595		d__Bacteria;p__Proteobacteria;c__Gammaproteobacteria;o__Burkholderiales;f__Burkholderiaceae;g__Piscinibacter;s__	No Cluster Assigned	0.588533				Activated Sludge	State A	Week 1
BIN0013	3382032	1	k101_736152	3738		d__Bacteria;p__Proteobacteria;c__Gammaproteobacteria;o__Burkholderiales;f__Burkholderiaceae;g__Piscinibacter;s__	12	0.912793	MPF_G	mate-pair-formation	G_tfc14;G_tfc13;G_tfc12;G_tfc11;G_tfc10;G_tfc9	Activated Sludge	State A	Week 1
BIN0013	3382032	1	k101_804966	11120		d__Bacteria;p__Proteobacteria;c__Gammaproteobacteria;o__Burkholderiales;f__Burkholderiaceae;g__Piscinibacter;s__	No Cluster Assigned	0.306836				Activated Sludge	State A	Week 1
BIN0013	3382032	1	k101_1006189	1325		d__Bacteria;p__Proteobacteria;c__Gammaproteobacteria;o__Burkholderiales;f__Burkholderiaceae;g__Piscinibacter;s__	No Cluster Assigned	2.57511			MOBH	Activated Sludge	State A	Week 1
BIN0013	3382032	1	k101_1159603	14671		d__Bacteria;p__Proteobacteria;c__Gammaproteobacteria;o__Burkholderiales;f__Burkholderiaceae;g__Piscinibacter;s__	No Cluster Assigned	0.232569			F_traF;F_traH;F_traG	Activated Sludge	State A	Week 1
BIN0013	3382032	1	k101_1206691	11679		d__Bacteria;p__Proteobacteria;c__Gammaproteobacteria;o__Burkholderiales;f__Burkholderiaceae;g__Piscinibacter;s__	No Cluster Assigned	0.29215				Activated Sludge	State A	Week 1
BIN0068	1007080	1	k101_292013	5602		d__Bacteria;p__Proteobacteria;c__Gammaproteobacteria;o__Burkholderiales;f__Rhodocyclaceae;g__Azospira_A;s__	No Cluster Assigned	2.04542				Activated Sludge	State A	Week 1
BIN0068	1007080	2	k101_561402	7643		d__Bacteria;p__Proteobacteria;c__Gammaproteobacteria;o__Burkholderiales;f__Rhodocyclaceae;g__Azospira_A;s__	No Cluster Assigned	2.99841				Activated Sludge	State A	Week 1
BIN0068	1007080	1	k101_690142	5987		d__Bacteria;p__Proteobacteria;c__Gammaproteobacteria;o__Burkholderiales;f__Rhodocyclaceae;g__Azospira_A;s__	No Cluster Assigned	1.91389				Activated Sludge	State A	Week 1
BIN0068	1007080	1	k101_1203429	2584		d__Bacteria;p__Proteobacteria;c__Gammaproteobacteria;o__Burkholderiales;f__Rhodocyclaceae;g__Azospira_A;s__	No Cluster Assigned	4.43438				Activated Sludge	State A	Week 1
BIN0017	6427134	1	k101_100300	7235		d__Bacteria;p__Proteobacteria;c__Gammaproteobacteria;o__Burkholderiales;f__Burkholderiaceae;g__Ottowia;s__Ottowia	10	0.248161				Activated Sludge	State A	Week 1
BIN0017	6427134	1	k101_165210	7019		d__Bacteria;p__Proteobacteria;c__Gammaproteobacteria;o__Burkholderiales;f__Burkholderiaceae;g__Ottowia;s__Ottowia	No Cluster Assigned	0.255798				Activated Sludge	State A	Week 1
BIN0017	6427134	1	k101_1388737	2206		d__Bacteria;p__Proteobacteria;c__Gammaproteobacteria;o__Burkholderiales;f__Burkholderiaceae;g__Ottowia;s__Ottowia	44	0.813891				Activated Sludge	State A	Week 1
BIN0056	1229979	1	k101_510582	2516		d__Bacteria;p__Proteobacteria;c__Gammaproteobacteria;o__Burkholderiales;f__Rhodocyclaceae;g__SSSZ01;s__	No Cluster Assigned	3.7289				Activated Sludge	State A	Week 1
BIN0056	1229979	1	k101_632292	1004		d__Bacteria;p__Proteobacteria;c__Gammaproteobacteria;o__Burkholderiales;f__Rhodocyclaceae;g__SSSZ01;s__	No Cluster Assigned	9.34454			F_traK	Activated Sludge	State A	Week 1
BIN0056	1229979	1	k101_924803	1492		d__Bacteria;p__Proteobacteria;c__Gammaproteobacteria;o__Burkholderiales;f__Rhodocyclaceae;g__SSSZ01;s__	25	6.28815			G_tfc24	Activated Sludge	State A	Week 1
BIN0056	1229979	1	k101_1296949	2364		d__Bacteria;p__Proteobacteria;c__Gammaproteobacteria;o__Burkholderiales;f__Rhodocyclaceae;g__SSSZ01;s__	18	3.96866			F_traU;F_traW	Activated Sludge	State A	Week 1
BIN0031	1512002	1	k101_1353241	1300		d__Bacteria;p__Proteobacteria;c__Gammaproteobacteria;o__Burkholderiales;f__Burkholderiaceae;g__Acidovorax;s__	13	5.87075				Activated Sludge	State A	Week 1
BIN0012	1470926	2	k101_1217794	4928		d__Bacteria;p__Proteobacteria;c__Gammaproteobacteria;o__Xanthomonadales;f__Ahniellaceae;g__JADKHK01;s__	No Cluster Assigned	3.18389				Activated Sludge	State A	Week 1
BIN0065	491426	1	k101_449993	1008		d__Bacteria;p__Bacteroidota;c__Bacteroidia;o__Chitinophagales;f__JADIYW01;g__JADJSS01;s__	39	23.2954			MOBH	Activated Sludge	State A	Week 1
BIN0256	96006	1	k101_157366	3995		Unclassified	No Cluster Assigned	30.0867				Activated Sludge	State A	Week 1
BIN0022	943077	1	k101_454248	4560		d__Bacteria;p__Proteobacteria;c__Gammaproteobacteria;o__Burkholderiales;f__Casimicrobiaceae;g__Casimicrobium;s__Casimicrobium	No Cluster Assigned	2.68335				Activated Sludge	State A	Week 1
BIN0084	453328	2	k101_1065703	2785		d__Bacteria;p__Proteobacteria;c__Gammaproteobacteria;o__Burkholderiales;f__Rhodocyclaceae;g__JAEUNX01;s__JAEUNX01	No Cluster Assigned	18.2802				Activated Sludge	State A	Week 1
BIN0123	142060	2	k101_505916	2042		Unclassified	No Cluster Assigned	79.5594				Activated Sludge	State A	Week 1
BIN0123	142060	1	k101_1388737	2206		Unclassified	44	36.8224				Activated Sludge	State A	Week 1
BIN0005	1665037	1	k101_308848	2533		d__Bacteria;p__Proteobacteria;c__Gammaproteobacteria;o__Burkholderiales;f__Burkholderiaceae;g__Quisquiliibacterium;s__	No Cluster Assigned	2.73609				Activated Sludge	State A	Week 1
BIN0017	6427134	1	k101_285639	3860		d__Bacteria;p__Proteobacteria;c__Gammaproteobacteria;o__Burkholderiales;f__Burkholderiaceae;g__Ottowia;s__Ottowia	No Cluster Assigned	0.465141				Activated Sludge	State A	Week 1
BIN0017	6427134	1	k101_457351	4743		d__Bacteria;p__Proteobacteria;c__Gammaproteobacteria;o__Burkholderiales;f__Burkholderiaceae;g__Ottowia;s__Ottowia	40	0.378546				Activated Sludge	State A	Week 1
BIN0017	6427134	1	k101_1306250	1074		d__Bacteria;p__Proteobacteria;c__Gammaproteobacteria;o__Burkholderiales;f__Burkholderiaceae;g__Ottowia;s__Ottowia	12	1.67174			G_tfc11;G_tfc12	Activated Sludge	State A	Week 1
BIN0150	105800	1	k101_221085	3884		Unclassified	44	28.0818				Activated Sludge	State A	Week 1
BIN0150	105800	1	k101_566828	4680		Unclassified	No Cluster Assigned	23.3055				Activated Sludge	State A	Week 1
BIN0039	891082	1	k101_838398	1465		d__Bacteria;p__Proteobacteria;c__Gammaproteobacteria;o__Burkholderiales;f__Thiobacillaceae;g__Thiobacillus;s__	22	8.83963			t4cp1;G_tfc5;T_virB1	Activated Sludge	State A	Week 1
BIN0039	891082	1	k101_1213165	1012		d__Bacteria;p__Proteobacteria;c__Gammaproteobacteria;o__Burkholderiales;f__Thiobacillaceae;g__Thiobacillus;s__	No Cluster Assigned	12.7965			G_tfc9;G_tfc8;G_tfc7	Activated Sludge	State A	Week 1
BIN0029	1112877	1	k101_47359	5675		d__Bacteria;p__Proteobacteria;c__Gammaproteobacteria;o__Burkholderiales;f__Burkholderiaceae;g__Ottowia;s__Ottowia	No Cluster Assigned	1.82716				Activated Sludge	State A	Week 1
BIN0029	1112877	1	k101_549199	9740		d__Bacteria;p__Proteobacteria;c__Gammaproteobacteria;o__Burkholderiales;f__Burkholderiaceae;g__Ottowia;s__Ottowia	No Cluster Assigned	1.06459				Activated Sludge	State A	Week 1
BIN0029	1112877	1	k101_736152	3738		d__Bacteria;p__Proteobacteria;c__Gammaproteobacteria;o__Burkholderiales;f__Burkholderiaceae;g__Ottowia;s__Ottowia	12	2.77398	MPF_G	mate-pair-formation	G_tfc14;G_tfc13;G_tfc12;G_tfc11;G_tfc10;G_tfc9	Activated Sludge	State A	Week 1
BIN0029	1112877	2	k101_1216507	5505		d__Bacteria;p__Proteobacteria;c__Gammaproteobacteria;o__Burkholderiales;f__Burkholderiaceae;g__Ottowia;s__Ottowia	11	3.76717				Activated Sludge	State A	Week 1
BIN0029	1112877	1	k101_1390596	4778		d__Bacteria;p__Proteobacteria;c__Gammaproteobacteria;o__Burkholderiales;f__Burkholderiaceae;g__Ottowia;s__Ottowia	No Cluster Assigned	2.17018				Activated Sludge	State A	Week 1
BIN0029	1112877	1	k101_1392379	5868		d__Bacteria;p__Proteobacteria;c__Gammaproteobacteria;o__Burkholderiales;f__Burkholderiaceae;g__Ottowia;s__Ottowia	No Cluster Assigned	1.76706				Activated Sludge	State A	Week 1
BIN0036	1224952	1	k101_106479	2749		d__Bacteria;p__Nitrospirota;c__Nitrospiria;o__Nitrospirales;f__Nitrospiraceae;g__Nitrospira_A;s__Nitrospira_A	No Cluster Assigned	3.42685				Activated Sludge	State A	Week 1
BIN0036	1224952	1	k101_484466	6049		d__Bacteria;p__Nitrospirota;c__Nitrospiria;o__Nitrospirales;f__Nitrospiraceae;g__Nitrospira_A;s__Nitrospira_A	No Cluster Assigned	1.55735			virb4;F_traV;F_traB;F_traE;F_traL	Activated Sludge	State A	Week 1
BIN0036	1224952	2	k101_603360	5262		d__Bacteria;p__Nitrospirota;c__Nitrospiria;o__Nitrospirales;f__Nitrospiraceae;g__Nitrospira_A;s__Nitrospira_A	No Cluster Assigned	3.58055				Activated Sludge	State A	Week 1
BIN0036	1224952	1	k101_820463	6951		d__Bacteria;p__Nitrospirota;c__Nitrospiria;o__Nitrospirales;f__Nitrospiraceae;g__Nitrospira_A;s__Nitrospira_A	No Cluster Assigned	1.35526				Activated Sludge	State A	Week 1
BIN0036	1224952	1	k101_912815	4706		d__Bacteria;p__Nitrospirota;c__Nitrospiria;o__Nitrospirales;f__Nitrospiraceae;g__Nitrospira_A;s__Nitrospira_A	No Cluster Assigned	2.00179			F_traW;F_traU;F_traF;F_traH	Activated Sludge	State A	Week 1
BIN0036	1224952	2	k101_1292894	29098		d__Bacteria;p__Nitrospirota;c__Nitrospiria;o__Nitrospirales;f__Nitrospiraceae;g__Nitrospira_A;s__Nitrospira_A	No Cluster Assigned	0.647496			F_traU;F_traF;F_traH;F_traG	Activated Sludge	State A	Week 1
BIN0038	1051437	1	k101_664214	4046		d__Bacteria;p__Proteobacteria;c__Gammaproteobacteria;o__Burkholderiales;f__Rhodocyclaceae;g__Azospira_A;s__	No Cluster Assigned	2.71256				Activated Sludge	State A	Week 1
BIN0119	124224	1	k101_278160	1401		Unclassified	No Cluster Assigned	66.3049				Activated Sludge	State A	Week 1
BIN0119	124224	1	k101_292945	3065		Unclassified	1	30.3077	MPF_G	mate-pair-formation	G_tfc2;G_tfc3;T_virB1	Activated Sludge	State A	Week 1
BIN0119	124224	1	k101_509774	4424		Unclassified	No Cluster Assigned	20.9976				Activated Sludge	State A	Week 1
BIN0036	1224952	4	k101_484466	6049		d__Bacteria;p__Nitrospirota;c__Nitrospiria;o__Nitrospirales;f__Nitrospiraceae;g__Nitrospira_A;s__Nitrospira_A	No Cluster Assigned	6.22941			virb4;F_traV;F_traB;F_traE;F_traL	Activated Sludge	State A	Week 1
BIN0036	1224952	1	k101_603360	5262		d__Bacteria;p__Nitrospirota;c__Nitrospiria;o__Nitrospirales;f__Nitrospiraceae;g__Nitrospira_A;s__Nitrospira_A	No Cluster Assigned	1.79027				Activated Sludge	State A	Week 1
BIN0036	1224952	1	k101_684947	2355		d__Bacteria;p__Nitrospirota;c__Nitrospiria;o__Nitrospirales;f__Nitrospiraceae;g__Nitrospira_A;s__Nitrospira_A	No Cluster Assigned	4.00018			t4cp1	Activated Sludge	State A	Week 1
BIN0036	1224952	1	k101_820463	6951		d__Bacteria;p__Nitrospirota;c__Nitrospiria;o__Nitrospirales;f__Nitrospiraceae;g__Nitrospira_A;s__Nitrospira_A	No Cluster Assigned	1.35526				Activated Sludge	State A	Week 1
BIN0036	1224952	1	k101_907641	3492		d__Bacteria;p__Nitrospirota;c__Nitrospiria;o__Nitrospirales;f__Nitrospiraceae;g__Nitrospira_A;s__Nitrospira_A	No Cluster Assigned	2.69771				Activated Sludge	State A	Week 1
BIN0036	1224952	1	k101_1010024	3133		d__Bacteria;p__Nitrospirota;c__Nitrospiria;o__Nitrospirales;f__Nitrospiraceae;g__Nitrospira_A;s__Nitrospira_A	No Cluster Assigned	3.00684				Activated Sludge	State A	Week 1
BIN0036	1224952	3	k101_1292894	29098		d__Bacteria;p__Nitrospirota;c__Nitrospiria;o__Nitrospirales;f__Nitrospiraceae;g__Nitrospira_A;s__Nitrospira_A	No Cluster Assigned	0.971244			F_traU;F_traF;F_traH;F_traG	Activated Sludge	State A	Week 1
BIN0020	586028	1	k101_250873	2638		d__Bacteria;p__Nitrospirota;c__Nitrospiria;o__Nitrospirales;f__Nitrospiraceae;g__Nitrospira_A;s__Nitrospira_A	No Cluster Assigned	7.46442				Activated Sludge	State A	Week 1
BIN0020	586028	1	k101_1292894	29098		d__Bacteria;p__Nitrospirota;c__Nitrospiria;o__Nitrospirales;f__Nitrospiraceae;g__Nitrospira_A;s__Nitrospira_A	No Cluster Assigned	0.676718			F_traU;F_traF;F_traH;F_traG	Activated Sludge	State A	Week 1
BIN0023	848396	1	k101_106479	2749		d__Bacteria;p__Nitrospirota;c__Nitrospiria;o__Nitrospirales;f__Nitrospiraceae;g__Nitrospira_A;s__Nitrospira_A	No Cluster Assigned	4.94784				Activated Sludge	State A	Week 1
BIN0007	2686370	1	k101_281922	3023		d__Bacteria;p__Proteobacteria;c__Gammaproteobacteria;o__Burkholderiales;f__Rhodocyclaceae;g__Azonexus;s__	No Cluster Assigned	1.42097				Activated Sludge	State A	Week 1
BIN0005	1665037	1	k101_645549	5428		d__Bacteria;p__Proteobacteria;c__Gammaproteobacteria;o__Burkholderiales;f__Burkholderiaceae;g__Quisquiliibacterium;s__	No Cluster Assigned	1.27681				Activated Sludge	State A	Week 1
BIN0005	1665037	1	k101_1152337	1285		d__Bacteria;p__Proteobacteria;c__Gammaproteobacteria;o__Burkholderiales;f__Burkholderiaceae;g__Quisquiliibacterium;s__	12	5.3934			t4cp1	Activated Sludge	State A	Week 1
BIN0002	1915847	1	k101_278826	2553		d__Bacteria;p__Acidobacteriota;c__Thermoanaerobaculia;o__UBA5066;f__UBA5066;g__;s__	No Cluster Assigned	2.35927				Activated Sludge	State A	Week 1
BIN0021	962134	1	k101_914928	6926		d__Bacteria;p__Proteobacteria;c__Gammaproteobacteria;o__Xanthomonadales;f__Rhodanobacteraceae;g__Dokdonella;s__Dokdonella	No Cluster Assigned	1.73169				Activated Sludge	State A	Week 1
BIN0010	1855236	1	k101_1072732	8285		d__Bacteria;p__Proteobacteria;c__Gammaproteobacteria;o__Xanthomonadales;f__Xanthomonadaceae;g__SCMT01;s__	No Cluster Assigned	0.750754				Activated Sludge	State A	Week 1
BIN0079	204410	1	k101_885083	5165		d__Bacteria;p__Acidobacteriota;c__Holophagae;o__Holophagales;f__Holophagaceae;g__Holophaga;s__	No Cluster Assigned	10.9299				Activated Sludge	State A	Week 1
BIN0063	248100	1	k101_809991	8443		d__Bacteria;p__Bacteroidota;c__Bacteroidia;o__Chitinophagales;f__Chitinophagaceae;g__Ferruginibacter;s__Ferruginibacter	No Cluster Assigned	5.50891			T_virB9;T_virB8;T_virB6;T_virB6;T_virB5;T_virB3;T_virB2;T_virB11	Activated Sludge	State A	Week 1
BIN0029	1112877	1	k101_719468	1559		d__Bacteria;p__Proteobacteria;c__Gammaproteobacteria;o__Burkholderiales;f__Burkholderiaceae;g__Ottowia;s__Ottowia	16	6.65114			MOBH	Activated Sludge	State A	Week 1
BIN0029	1112877	1	k101_931065	2535		d__Bacteria;p__Proteobacteria;c__Gammaproteobacteria;o__Burkholderiales;f__Burkholderiaceae;g__Ottowia;s__Ottowia	No Cluster Assigned	4.09038				Activated Sludge	State A	Week 1
BIN0056	1229979	1	k101_610026	3989		d__Bacteria;p__Proteobacteria;c__Gammaproteobacteria;o__Burkholderiales;f__Rhodocyclaceae;g__SSSZ01;s__	No Cluster Assigned	2.35195			F_traG	Activated Sludge	State A	Week 1
BIN0021	962134	1	k101_95718	3049		d__Bacteria;p__Proteobacteria;c__Gammaproteobacteria;o__Xanthomonadales;f__Rhodanobacteraceae;g__Dokdonella;s__Dokdonella	No Cluster Assigned	3.93366				Activated Sludge	State A	Week 1
BIN0021	962134	1	k101_814972	1579		d__Bacteria;p__Proteobacteria;c__Gammaproteobacteria;o__Xanthomonadales;f__Rhodanobacteraceae;g__Dokdonella;s__Dokdonella	No Cluster Assigned	7.59577				Activated Sludge	State A	Week 1
BIN0012	1470926	1	k101_224686	2554		d__Bacteria;p__Proteobacteria;c__Gammaproteobacteria;o__Xanthomonadales;f__Ahniellaceae;g__JADKHK01;s__	No Cluster Assigned	3.07169				Activated Sludge	State A	Week 1
BIN0012	1470926	1	k101_576442	1440		d__Bacteria;p__Proteobacteria;c__Gammaproteobacteria;o__Xanthomonadales;f__Ahniellaceae;g__JADKHK01;s__	No Cluster Assigned	5.44799			virb4	Activated Sludge	State A	Week 1
BIN0002	1915847	1	k101_146856	3142		d__Bacteria;p__Acidobacteriota;c__Thermoanaerobaculia;o__UBA5066;f__UBA5066;g__;s__	No Cluster Assigned	1.917				Activated Sludge	State A	Week 1
BIN0002	1915847	1	k101_752099	1173		d__Bacteria;p__Acidobacteriota;c__Thermoanaerobaculia;o__UBA5066;f__UBA5066;g__;s__	9	5.13488			T_virB6;T_virB5	Activated Sludge	State A	Week 1
BIN0175	53065	1	k101_20550	1265		Unclassified	No Cluster Assigned	171.906	MOBP	relaxase		Activated Sludge	State A	Week 1
BIN0092	714152	1	k101_20550	1265		d__Bacteria;p__Proteobacteria;c__Alphaproteobacteria;o__Reyranellales;f__;g__;s__	No Cluster Assigned	12.7734	MOBP	relaxase		Activated Sludge	State A	Week 1
BIN0047	564574	1	k101_54359	7283		d__Bacteria;p__Proteobacteria;c__Gammaproteobacteria;o__Burkholderiales;f__Burkholderiaceae;g__JAAFIY01;s__	10	2.80646				Activated Sludge	State A	Week 1
BIN0047	564574	1	k101_300805	2712		d__Bacteria;p__Proteobacteria;c__Gammaproteobacteria;o__Burkholderiales;f__Burkholderiaceae;g__JAAFIY01;s__	No Cluster Assigned	7.53666				Activated Sludge	State A	Week 1
BIN0047	564574	1	k101_623788	6783		d__Bacteria;p__Proteobacteria;c__Gammaproteobacteria;o__Burkholderiales;f__Burkholderiaceae;g__JAAFIY01;s__	No Cluster Assigned	3.01333				Activated Sludge	State A	Week 1
BIN0029	1112877	1	k101_416379	1250		d__Bacteria;p__Proteobacteria;c__Gammaproteobacteria;o__Burkholderiales;f__Burkholderiaceae;g__Ottowia;s__Ottowia	No Cluster Assigned	8.2953			T_virB6;T_virB5	Activated Sludge	State A	Week 1
BIN0029	1112877	1	k101_509774	4424		d__Bacteria;p__Proteobacteria;c__Gammaproteobacteria;o__Burkholderiales;f__Burkholderiaceae;g__Ottowia;s__Ottowia	No Cluster Assigned	2.34383				Activated Sludge	State A	Week 1
BIN0029	1112877	1	k101_804966	11120		d__Bacteria;p__Proteobacteria;c__Gammaproteobacteria;o__Burkholderiales;f__Burkholderiaceae;g__Ottowia;s__Ottowia	No Cluster Assigned	0.932475				Activated Sludge	State A	Week 1
BIN0029	1112877	1	k101_924308	1078		d__Bacteria;p__Proteobacteria;c__Gammaproteobacteria;o__Burkholderiales;f__Burkholderiaceae;g__Ottowia;s__Ottowia	48	9.61885				Activated Sludge	State A	Week 1
BIN0029	1112877	1	k101_967118	3676		d__Bacteria;p__Proteobacteria;c__Gammaproteobacteria;o__Burkholderiales;f__Burkholderiaceae;g__Ottowia;s__Ottowia	26	2.82076				Activated Sludge	State A	Week 1
BIN0029	1112877	1	k101_1168357	5223		d__Bacteria;p__Proteobacteria;c__Gammaproteobacteria;o__Burkholderiales;f__Burkholderiaceae;g__Ottowia;s__Ottowia	No Cluster Assigned	1.98528				Activated Sludge	State A	Week 1
BIN0029	1112877	2	k101_1216507	5505		d__Bacteria;p__Proteobacteria;c__Gammaproteobacteria;o__Burkholderiales;f__Burkholderiaceae;g__Ottowia;s__Ottowia	11	3.76717				Activated Sludge	State A	Week 1
BIN0217	117340	1	k101_319032	1659		Unclassified	11	59.2784				Activated Sludge	State A	Week 1
BIN0001	2299738	1	k101_367190	3467		d__Bacteria;p__Proteobacteria;c__Alphaproteobacteria;o__Sphingomonadales;f__Sphingomonadaceae;g__Novosphingobium;s__	41	1.4473				Activated Sludge	State A	Week 1
BIN0001	2299738	1	k101_427846	7282		d__Bacteria;p__Proteobacteria;c__Alphaproteobacteria;o__Sphingomonadales;f__Sphingomonadaceae;g__Novosphingobium;s__	No Cluster Assigned	0.689065				Activated Sludge	State A	Week 1
BIN0001	2299738	1	k101_603443	4957		d__Bacteria;p__Proteobacteria;c__Alphaproteobacteria;o__Sphingomonadales;f__Sphingomonadaceae;g__Novosphingobium;s__	32	1.01226				Activated Sludge	State A	Week 1
BIN0001	2299738	1	k101_1308069	5438		d__Bacteria;p__Proteobacteria;c__Alphaproteobacteria;o__Sphingomonadales;f__Sphingomonadaceae;g__Novosphingobium;s__	No Cluster Assigned	0.922724				Activated Sludge	State A	Week 1
BIN0064	354886	1	k101_227840	1581		d__Bacteria;p__Proteobacteria;c__Gammaproteobacteria;o__Xanthomonadales;f__Xanthomonadaceae;g__Arenimonas;s__	4	20.5669			F_traG;F_traH	Activated Sludge	State A	Week 1
BIN0030	581344	1	k101_846049	4478		d__Bacteria;p__Bacteroidota;c__Bacteroidia;o__AKYH767-A;f__OLB10;g__OLB10;s__OLB10	No Cluster Assigned	4.43274				Activated Sludge	State A	Week 1
BIN0073	375742	1	k101_191998	6238		d__Bacteria;p__Proteobacteria;c__Alphaproteobacteria;o__Micropepsales;f__Micropepsaceae;g__UBA2784;s__	No Cluster Assigned	4.92328				Activated Sludge	State A	Week 1
BIN0008	2518462	1	k101_416495	6545		d__Bacteria;p__Proteobacteria;c__Gammaproteobacteria;o__Burkholderiales;f__Rhodocyclaceae;g__Azonexus;s__Azonexus	No Cluster Assigned	0.700074				Activated Sludge	State A	Week 1
BIN0008	2518462	1	k101_549088	1779		d__Bacteria;p__Proteobacteria;c__Gammaproteobacteria;o__Burkholderiales;f__Rhodocyclaceae;g__Azonexus;s__Azonexus	6	2.5756	MPF_G	mate-pair-formation	G_tfc22;G_tfc23;G_tfc24	Activated Sludge	State A	Week 1
BIN0008	2518462	1	k101_723147	1328		d__Bacteria;p__Proteobacteria;c__Gammaproteobacteria;o__Burkholderiales;f__Rhodocyclaceae;g__Azonexus;s__Azonexus	No Cluster Assigned	3.45029			G_tfc2	Activated Sludge	State A	Week 1
BIN0127	117564	1	k101_1127624	8262		Unclassified	No Cluster Assigned	11.8804				Activated Sludge	State A	Week 1
BIN0066	1037948	1	k101_411900	5531		d__Bacteria;p__Proteobacteria;c__Gammaproteobacteria;o__Burkholderiales;f__Rhodocyclaceae;g__Azospira_A;s__	42	2.01006				Activated Sludge	State A	Week 1
BIN0066	1037948	2	k101_690142	5987		d__Bacteria;p__Proteobacteria;c__Gammaproteobacteria;o__Burkholderiales;f__Rhodocyclaceae;g__Azospira_A;s__	No Cluster Assigned	3.71394				Activated Sludge	State A	Week 1
BIN0030	581344	1	k101_21039	1449		d__Bacteria;p__Bacteroidota;c__Bacteroidia;o__AKYH767-A;f__OLB10;g__OLB10;s__OLB10	23	13.699				Activated Sludge	State A	Week 1
BIN0019	1821372	1	k101_21039	1449		d__Bacteria;p__Proteobacteria;c__Gammaproteobacteria;o__Burkholderiales;f__Burkholderiaceae;g__Tibeticola;s__Tibeticola	23	4.37242				Activated Sludge	State A	Week 1
BIN0029	1112877	1	k101_21039	1449		d__Bacteria;p__Proteobacteria;c__Gammaproteobacteria;o__Burkholderiales;f__Burkholderiaceae;g__Ottowia;s__Ottowia	23	7.15606				Activated Sludge	State A	Week 1
BIN0004	2729572	1	k101_21039	1449		d__Bacteria;p__Myxococcota;c__Myxococcia;o__Myxococcales;f__Anaeromyxobacteraceae;g__JADKCZ01;s__	23	2.9176				Activated Sludge	State A	Week 1
BIN0037	1849885	1	k101_21039	1449		d__Bacteria;p__Proteobacteria;c__Gammaproteobacteria;o__Xanthomonadales;f__Xanthomonadaceae;g__SCMT01;s__	23	4.30503				Activated Sludge	State A	Week 1
BIN0017	6427134	1	k101_21039	1449		d__Bacteria;p__Proteobacteria;c__Gammaproteobacteria;o__Burkholderiales;f__Burkholderiaceae;g__Ottowia;s__Ottowia	23	1.23909				Activated Sludge	State A	Week 1
BIN0029	1112877	1	k101_21039	1449		d__Bacteria;p__Proteobacteria;c__Gammaproteobacteria;o__Burkholderiales;f__Burkholderiaceae;g__Ottowia;s__Ottowia	23	7.15606				Activated Sludge	State A	Week 1
BIN0017	6427134	1	k101_21039	1449		d__Bacteria;p__Proteobacteria;c__Gammaproteobacteria;o__Burkholderiales;f__Burkholderiaceae;g__Ottowia;s__Ottowia	23	1.23909				Activated Sludge	State A	Week 1
BIN0029	1112877	1	k101_21039	1449		d__Bacteria;p__Proteobacteria;c__Gammaproteobacteria;o__Burkholderiales;f__Burkholderiaceae;g__Ottowia;s__Ottowia	23	7.15606				Activated Sludge	State A	Week 1
BIN0031	1512002	1	k101_21039	1449		d__Bacteria;p__Proteobacteria;c__Gammaproteobacteria;o__Burkholderiales;f__Burkholderiaceae;g__Acidovorax;s__	23	5.26706				Activated Sludge	State A	Week 1
BIN0019	1821372	1	k101_21039	1449		d__Bacteria;p__Proteobacteria;c__Gammaproteobacteria;o__Burkholderiales;f__Burkholderiaceae;g__Tibeticola;s__Tibeticola	23	4.37242				Activated Sludge	State A	Week 1
BIN0025	1754864	1	k101_21039	1449		d__Bacteria;p__Proteobacteria;c__Gammaproteobacteria;o__Burkholderiales;f__Burkholderiaceae;g__Alicycliphilus;s__Alicycliphilus	23	4.53814				Activated Sludge	State A	Week 1
BIN0017	6427134	1	k101_21039	1449		d__Bacteria;p__Proteobacteria;c__Gammaproteobacteria;o__Burkholderiales;f__Burkholderiaceae;g__Ottowia;s__Ottowia	23	1.23909				Activated Sludge	State A	Week 1
BIN0029	1112877	1	k101_21039	1449		d__Bacteria;p__Proteobacteria;c__Gammaproteobacteria;o__Burkholderiales;f__Burkholderiaceae;g__Ottowia;s__Ottowia	23	7.15606				Activated Sludge	State A	Week 1
BIN0029	1112877	1	k101_21039	1449		d__Bacteria;p__Proteobacteria;c__Gammaproteobacteria;o__Burkholderiales;f__Burkholderiaceae;g__Ottowia;s__Ottowia	23	7.15606				Activated Sludge	State A	Week 1
BIN0068	1007080	1	k101_21039	1449		d__Bacteria;p__Proteobacteria;c__Gammaproteobacteria;o__Burkholderiales;f__Rhodocyclaceae;g__Azospira_A;s__	23	7.90782				Activated Sludge	State A	Week 1
BIN0015	1089423	1	k101_21039	1449		d__Bacteria;p__Cyanobacteria;c__Vampirovibrionia;o__Obscuribacterales;f__Obscuribacteraceae;g__Obscuribacter;s__Obscuribacter	23	7.31012				Activated Sludge	State A	Week 1
BIN0019	1821372	1	k101_21039	1449		d__Bacteria;p__Proteobacteria;c__Gammaproteobacteria;o__Burkholderiales;f__Burkholderiaceae;g__Tibeticola;s__Tibeticola	23	4.37242				Activated Sludge	State A	Week 1
BIN0019	1821372	1	k101_21039	1449		d__Bacteria;p__Proteobacteria;c__Gammaproteobacteria;o__Burkholderiales;f__Burkholderiaceae;g__Tibeticola;s__Tibeticola	23	4.37242				Activated Sludge	State A	Week 1
BIN0030	581344	1	k101_21039	1449		d__Bacteria;p__Bacteroidota;c__Bacteroidia;o__AKYH767-A;f__OLB10;g__OLB10;s__OLB10	23	13.699				Activated Sludge	State A	Week 1
BIN0121	96876	1	k101_21039	1449		Unclassified	23	82.2062				Activated Sludge	State A	Week 1
BIN0033	1155814	1	k101_21039	1449		d__Bacteria;p__Proteobacteria;c__Gammaproteobacteria;o__Burkholderiales;f__Burkholderiaceae;g__Ottowia;s__	23	6.89022				Activated Sludge	State A	Week 1
BIN0019	1821372	1	k101_21039	1449		d__Bacteria;p__Proteobacteria;c__Gammaproteobacteria;o__Burkholderiales;f__Burkholderiaceae;g__Tibeticola;s__Tibeticola	23	4.37242				Activated Sludge	State A	Week 1
BIN0033	1155814	1	k101_21039	1449		d__Bacteria;p__Proteobacteria;c__Gammaproteobacteria;o__Burkholderiales;f__Burkholderiaceae;g__Ottowia;s__	23	6.89022				Activated Sludge	State A	Week 1
BIN0018	2328216	1	k101_21039	1449		d__Bacteria;p__Proteobacteria;c__Gammaproteobacteria;o__Burkholderiales;f__Burkholderiaceae;g__JAABQG01;s__	23	3.42056				Activated Sludge	State A	Week 1
BIN0001	2299738	1	k101_21039	1449		d__Bacteria;p__Proteobacteria;c__Alphaproteobacteria;o__Sphingomonadales;f__Sphingomonadaceae;g__Novosphingobium;s__	23	3.46292				Activated Sludge	State A	Week 1
BIN0017	6427134	1	k101_21039	1449		d__Bacteria;p__Proteobacteria;c__Gammaproteobacteria;o__Burkholderiales;f__Burkholderiaceae;g__Ottowia;s__Ottowia	23	1.23909				Activated Sludge	State A	Week 1
BIN0029	1112877	1	k101_21039	1449		d__Bacteria;p__Proteobacteria;c__Gammaproteobacteria;o__Burkholderiales;f__Burkholderiaceae;g__Ottowia;s__Ottowia	23	7.15606				Activated Sludge	State A	Week 1
BIN0047	564574	1	k101_21039	1449		d__Bacteria;p__Proteobacteria;c__Gammaproteobacteria;o__Burkholderiales;f__Burkholderiaceae;g__JAAFIY01;s__	23	14.1059				Activated Sludge	State A	Week 1
BIN0017	6427134	1	k101_21039	1449		d__Bacteria;p__Proteobacteria;c__Gammaproteobacteria;o__Burkholderiales;f__Burkholderiaceae;g__Ottowia;s__Ottowia	23	1.23909				Activated Sludge	State A	Week 1
BIN0033	1155814	1	k101_21039	1449		d__Bacteria;p__Proteobacteria;c__Gammaproteobacteria;o__Burkholderiales;f__Burkholderiaceae;g__Ottowia;s__	23	6.89022				Activated Sludge	State A	Week 1
BIN0017	6427134	1	k101_21039	1449		d__Bacteria;p__Proteobacteria;c__Gammaproteobacteria;o__Burkholderiales;f__Burkholderiaceae;g__Ottowia;s__Ottowia	23	1.23909				Activated Sludge	State A	Week 1
BIN0045	747658	1	k101_21039	1449		d__Bacteria;p__Proteobacteria;c__Gammaproteobacteria;o__Burkholderiales;f__Burkholderiaceae;g__Ottowia;s__	23	10.6517				Activated Sludge	State A	Week 1
BIN0017	6427134	1	k101_21039	1449		d__Bacteria;p__Proteobacteria;c__Gammaproteobacteria;o__Burkholderiales;f__Burkholderiaceae;g__Ottowia;s__Ottowia	23	1.23909				Activated Sludge	State A	Week 1
BIN0192	88644	1	k101_21039	1449		Unclassified	23	89.8404				Activated Sludge	State A	Week 1
BIN0033	1155814	1	k101_21039	1449		d__Bacteria;p__Proteobacteria;c__Gammaproteobacteria;o__Burkholderiales;f__Burkholderiaceae;g__Ottowia;s__	23	6.89022				Activated Sludge	State A	Week 1
BIN0007	2686370	1	k101_21039	1449		d__Bacteria;p__Proteobacteria;c__Gammaproteobacteria;o__Burkholderiales;f__Rhodocyclaceae;g__Azonexus;s__	23	2.96452				Activated Sludge	State A	Week 1
BIN0035	2539827	1	k101_21039	1449		d__Bacteria;p__Proteobacteria;c__Gammaproteobacteria;o__Burkholderiales;f__Burkholderiaceae;g__Ottowia;s__	23	3.13557				Activated Sludge	State A	Week 1
BIN0029	1112877	1	k101_21039	1449		d__Bacteria;p__Proteobacteria;c__Gammaproteobacteria;o__Burkholderiales;f__Burkholderiaceae;g__Ottowia;s__Ottowia	23	7.15606				Activated Sludge	State A	Week 1
BIN0029	1112877	1	k101_21039	1449		d__Bacteria;p__Proteobacteria;c__Gammaproteobacteria;o__Burkholderiales;f__Burkholderiaceae;g__Ottowia;s__Ottowia	23	7.15606				Activated Sludge	State A	Week 1
BIN0022	943077	1	k101_21039	1449		d__Bacteria;p__Proteobacteria;c__Gammaproteobacteria;o__Burkholderiales;f__Casimicrobiaceae;g__Casimicrobium;s__Casimicrobium	23	8.4445				Activated Sludge	State A	Week 1
BIN0029	1112877	1	k101_21039	1449		d__Bacteria;p__Proteobacteria;c__Gammaproteobacteria;o__Burkholderiales;f__Burkholderiaceae;g__Ottowia;s__Ottowia	23	7.15606				Activated Sludge	State A	Week 1
BIN0027	1143593	1	k101_21039	1449		d__Bacteria;p__Myxococcota;c__Myxococcia;o__Myxococcales;f__Anaeromyxobacteraceae;g__JADKCZ01;s__	23	6.96385				Activated Sludge	State A	Week 1
BIN0045	747658	1	k101_21039	1449		d__Bacteria;p__Proteobacteria;c__Gammaproteobacteria;o__Burkholderiales;f__Burkholderiaceae;g__Ottowia;s__	23	10.6517				Activated Sludge	State A	Week 1
BIN0025	1754864	1	k101_21039	1449		d__Bacteria;p__Proteobacteria;c__Gammaproteobacteria;o__Burkholderiales;f__Burkholderiaceae;g__Alicycliphilus;s__Alicycliphilus	23	4.53814				Activated Sludge	State A	Week 1
BIN0029	1112877	1	k101_21039	1449		d__Bacteria;p__Proteobacteria;c__Gammaproteobacteria;o__Burkholderiales;f__Burkholderiaceae;g__Ottowia;s__Ottowia	23	7.15606				Activated Sludge	State A	Week 1
BIN0017	6427134	1	k101_21039	1449		d__Bacteria;p__Proteobacteria;c__Gammaproteobacteria;o__Burkholderiales;f__Burkholderiaceae;g__Ottowia;s__Ottowia	23	1.23909				Activated Sludge	State A	Week 1
BIN0035	2539827	1	k101_21039	1449		d__Bacteria;p__Proteobacteria;c__Gammaproteobacteria;o__Burkholderiales;f__Burkholderiaceae;g__Ottowia;s__	23	3.13557				Activated Sludge	State A	Week 1
BIN0045	747658	1	k101_21039	1449		d__Bacteria;p__Proteobacteria;c__Gammaproteobacteria;o__Burkholderiales;f__Burkholderiaceae;g__Ottowia;s__	23	10.6517				Activated Sludge	State A	Week 1
BIN0045	747658	1	k101_21039	1449		d__Bacteria;p__Proteobacteria;c__Gammaproteobacteria;o__Burkholderiales;f__Burkholderiaceae;g__Ottowia;s__	23	10.6517				Activated Sludge	State A	Week 1
BIN0019	1821372	1	k101_21039	1449		d__Bacteria;p__Proteobacteria;c__Gammaproteobacteria;o__Burkholderiales;f__Burkholderiaceae;g__Tibeticola;s__Tibeticola	23	4.37242				Activated Sludge	State A	Week 1
BIN0056	1229979	1	k101_21039	1449		d__Bacteria;p__Proteobacteria;c__Gammaproteobacteria;o__Burkholderiales;f__Rhodocyclaceae;g__SSSZ01;s__	23	6.47475				Activated Sludge	State A	Week 1
BIN0021	962134	1	k101_914928	6926		d__Bacteria;p__Proteobacteria;c__Gammaproteobacteria;o__Xanthomonadales;f__Rhodanobacteraceae;g__Dokdonella;s__Dokdonella	No Cluster Assigned	1.73169				Activated Sludge	State A	Week 1
BIN0001	2299738	10	k101_157366	3995		d__Bacteria;p__Proteobacteria;c__Alphaproteobacteria;o__Sphingomonadales;f__Sphingomonadaceae;g__Novosphingobium;s__	No Cluster Assigned	12.5601				Activated Sludge	State A	Week 1
BIN0001	2299738	1	k101_615285	13184		d__Bacteria;p__Proteobacteria;c__Alphaproteobacteria;o__Sphingomonadales;f__Sphingomonadaceae;g__Novosphingobium;s__	No Cluster Assigned	0.380596			T_virB9;T_virB10	Activated Sludge	State A	Week 1
BIN0001	2299738	1	k101_690366	6427		d__Bacteria;p__Proteobacteria;c__Alphaproteobacteria;o__Sphingomonadales;f__Sphingomonadaceae;g__Novosphingobium;s__	No Cluster Assigned	0.780733				Activated Sludge	State A	Week 1
BIN0001	2299738	1	k101_767254	1039		d__Bacteria;p__Proteobacteria;c__Alphaproteobacteria;o__Sphingomonadales;f__Sphingomonadaceae;g__Novosphingobium;s__	No Cluster Assigned	4.82942				Activated Sludge	State A	Week 1
BIN0001	2299738	1	k101_907797	1385		d__Bacteria;p__Proteobacteria;c__Alphaproteobacteria;o__Sphingomonadales;f__Sphingomonadaceae;g__Novosphingobium;s__	No Cluster Assigned	3.62294			T_virB8;T_virB9	Activated Sludge	State A	Week 1
BIN0001	2299738	1	k101_972738	2989		d__Bacteria;p__Proteobacteria;c__Alphaproteobacteria;o__Sphingomonadales;f__Sphingomonadaceae;g__Novosphingobium;s__	No Cluster Assigned	1.67875				Activated Sludge	State A	Week 1
BIN0001	2299738	1	k101_1223396	2557		d__Bacteria;p__Proteobacteria;c__Alphaproteobacteria;o__Sphingomonadales;f__Sphingomonadaceae;g__Novosphingobium;s__	No Cluster Assigned	1.96237				Activated Sludge	State A	Week 1
BIN0017	6427134	1	k101_54359	7283		d__Bacteria;p__Proteobacteria;c__Gammaproteobacteria;o__Burkholderiales;f__Burkholderiaceae;g__Ottowia;s__Ottowia	10	0.246525				Activated Sludge	State A	Week 1
BIN0017	6427134	1	k101_63991	5333		d__Bacteria;p__Proteobacteria;c__Gammaproteobacteria;o__Burkholderiales;f__Burkholderiaceae;g__Ottowia;s__Ottowia	No Cluster Assigned	0.336667				Activated Sludge	State A	Week 1
BIN0017	6427134	1	k101_1193956	6217		d__Bacteria;p__Proteobacteria;c__Gammaproteobacteria;o__Burkholderiales;f__Burkholderiaceae;g__Ottowia;s__Ottowia	No Cluster Assigned	0.288796				Activated Sludge	State A	Week 1
BIN0021	962134	1	k101_914928	6926		d__Bacteria;p__Proteobacteria;c__Gammaproteobacteria;o__Xanthomonadales;f__Rhodanobacteraceae;g__Dokdonella;s__Dokdonella	No Cluster Assigned	1.73169				Activated Sludge	State A	Week 1
BIN0037	1849885	1	k101_141581	15749		d__Bacteria;p__Proteobacteria;c__Gammaproteobacteria;o__Xanthomonadales;f__Xanthomonadaceae;g__SCMT01;s__	No Cluster Assigned	0.396088				Activated Sludge	State A	Week 1
BIN0037	1849885	1	k101_188740	4040		d__Bacteria;p__Proteobacteria;c__Gammaproteobacteria;o__Xanthomonadales;f__Xanthomonadaceae;g__SCMT01;s__	No Cluster Assigned	1.54406				Activated Sludge	State A	Week 1
BIN0037	1849885	1	k101_306784	3470		d__Bacteria;p__Proteobacteria;c__Gammaproteobacteria;o__Xanthomonadales;f__Xanthomonadaceae;g__SCMT01;s__	No Cluster Assigned	1.79769				Activated Sludge	State A	Week 1
BIN0037	1849885	1	k101_498088	1350		d__Bacteria;p__Proteobacteria;c__Gammaproteobacteria;o__Xanthomonadales;f__Xanthomonadaceae;g__SCMT01;s__	No Cluster Assigned	4.62073				Activated Sludge	State A	Week 1
BIN0037	1849885	1	k101_525946	2849		d__Bacteria;p__Proteobacteria;c__Gammaproteobacteria;o__Xanthomonadales;f__Xanthomonadaceae;g__SCMT01;s__	No Cluster Assigned	2.18954				Activated Sludge	State A	Week 1
BIN0034	959562	1	k101_1095293	4915		d__Bacteria;p__Proteobacteria;c__Gammaproteobacteria;o__Burkholderiales;f__Rhodocyclaceae;g__;s__	No Cluster Assigned	2.44677				Activated Sludge	State A	Week 1
BIN0018	2328216	1	k101_480809	1776		d__Bacteria;p__Proteobacteria;c__Gammaproteobacteria;o__Burkholderiales;f__Burkholderiaceae;g__JAABQG01;s__	No Cluster Assigned	2.79076			MOBQ	Activated Sludge	State A	Week 1
BIN0016	1519958	1	k101_100300	7235		d__Bacteria;p__Actinobacteriota;c__Actinomycetia;o__Actinomycetales;f__Dermatophilaceae;g__GCA-2748155;s__	10	1.04935				Activated Sludge	State A	Week 1
BIN0023	848396	1	k101_1292894	29098		d__Bacteria;p__Nitrospirota;c__Nitrospiria;o__Nitrospirales;f__Nitrospiraceae;g__Nitrospira_A;s__Nitrospira_A	No Cluster Assigned	0.467442			F_traU;F_traF;F_traH;F_traG	Activated Sludge	State A	Week 1
BIN0068	1007080	1	k101_278618	2989		d__Bacteria;p__Proteobacteria;c__Gammaproteobacteria;o__Burkholderiales;f__Rhodocyclaceae;g__Azospira_A;s__	No Cluster Assigned	3.83353				Activated Sludge	State A	Week 1
BIN0068	1007080	2	k101_561402	7643		d__Bacteria;p__Proteobacteria;c__Gammaproteobacteria;o__Burkholderiales;f__Rhodocyclaceae;g__Azospira_A;s__	No Cluster Assigned	2.99841				Activated Sludge	State A	Week 1
BIN0068	1007080	1	k101_897168	2206		d__Bacteria;p__Proteobacteria;c__Gammaproteobacteria;o__Burkholderiales;f__Rhodocyclaceae;g__Azospira_A;s__	No Cluster Assigned	5.19421			T_virB5	Activated Sludge	State A	Week 1
BIN0068	1007080	1	k101_1203429	2584		d__Bacteria;p__Proteobacteria;c__Gammaproteobacteria;o__Burkholderiales;f__Rhodocyclaceae;g__Azospira_A;s__	No Cluster Assigned	4.43438				Activated Sludge	State A	Week 1
BIN0068	1007080	1	k101_1396877	6455		d__Bacteria;p__Proteobacteria;c__Gammaproteobacteria;o__Burkholderiales;f__Rhodocyclaceae;g__Azospira_A;s__	No Cluster Assigned	1.77513				Activated Sludge	State A	Week 1
BIN0033	1155814	1	k101_736965	5724		d__Bacteria;p__Proteobacteria;c__Gammaproteobacteria;o__Burkholderiales;f__Burkholderiaceae;g__Ottowia;s__	12	1.74422			t4cp1;G_tfc7	Activated Sludge	State A	Week 1
BIN0040	922333	1	k101_1075629	2618		d__Bacteria;p__Proteobacteria;c__Gammaproteobacteria;o__Burkholderiales;f__Burkholderiaceae;g__Rubrivivax;s__	No Cluster Assigned	4.77894				Activated Sludge	State A	Week 1
BIN0021	962134	1	k101_95718	3049		d__Bacteria;p__Proteobacteria;c__Gammaproteobacteria;o__Xanthomonadales;f__Rhodanobacteraceae;g__Dokdonella;s__Dokdonella	No Cluster Assigned	3.93366				Activated Sludge	State A	Week 1
BIN0034	959562	1	k101_506490	2927		d__Bacteria;p__Proteobacteria;c__Gammaproteobacteria;o__Burkholderiales;f__Rhodocyclaceae;g__;s__	No Cluster Assigned	4.1086				Activated Sludge	State A	Week 1
BIN0031	1512002	1	k101_566828	4680		d__Bacteria;p__Proteobacteria;c__Gammaproteobacteria;o__Burkholderiales;f__Burkholderiaceae;g__Acidovorax;s__	No Cluster Assigned	1.63076				Activated Sludge	State A	Week 1
BIN0024	1024685	1	k101_572612	5057		d__Bacteria;p__Actinobacteriota;c__Actinomycetia;o__Actinomycetales;f__Dermatophilaceae;g__GCA-2748155;s__	No Cluster Assigned	2.22693			virb4	Activated Sludge	State A	Week 1
BIN0023	848396	1	k101_408008	4115		d__Bacteria;p__Nitrospirota;c__Nitrospiria;o__Nitrospirales;f__Nitrospiraceae;g__Nitrospira_A;s__Nitrospira_A	No Cluster Assigned	3.30538				Activated Sludge	State A	Week 1
BIN0023	848396	1	k101_484466	6049		d__Bacteria;p__Nitrospirota;c__Nitrospiria;o__Nitrospirales;f__Nitrospiraceae;g__Nitrospira_A;s__Nitrospira_A	No Cluster Assigned	2.24857			virb4;F_traV;F_traB;F_traE;F_traL	Activated Sludge	State A	Week 1
BIN0023	848396	1	k101_1292894	29098		d__Bacteria;p__Nitrospirota;c__Nitrospiria;o__Nitrospirales;f__Nitrospiraceae;g__Nitrospira_A;s__Nitrospira_A	No Cluster Assigned	0.467442			F_traU;F_traF;F_traH;F_traG	Activated Sludge	State A	Week 1
BIN0028	1463508	1	k101_1374727	3588		d__Bacteria;p__Proteobacteria;c__Gammaproteobacteria;o__Xanthomonadales;f__Xanthomonadaceae;g__Thermomonas;s__Thermomonas	No Cluster Assigned	2.19757				Activated Sludge	State A	Week 1
BIN0010	1855236	1	k101_764464	5844		d__Bacteria;p__Proteobacteria;c__Gammaproteobacteria;o__Xanthomonadales;f__Xanthomonadaceae;g__SCMT01;s__	No Cluster Assigned	1.06434				Activated Sludge	State A	Week 1
BIN0023	848396	1	k101_408008	4115		d__Bacteria;p__Nitrospirota;c__Nitrospiria;o__Nitrospirales;f__Nitrospiraceae;g__Nitrospira_A;s__Nitrospira_A	No Cluster Assigned	3.30538				Activated Sludge	State A	Week 1
BIN0038	1051437	1	k101_457351	4743		d__Bacteria;p__Proteobacteria;c__Gammaproteobacteria;o__Burkholderiales;f__Rhodocyclaceae;g__Azospira_A;s__	40	2.31394				Activated Sludge	State A	Week 1
BIN0038	1051437	1	k101_1366107	2689		d__Bacteria;p__Proteobacteria;c__Gammaproteobacteria;o__Burkholderiales;f__Rhodocyclaceae;g__Azospira_A;s__	40	4.08146				Activated Sludge	State A	Week 1
BIN0195	89282	1	k101_1323888	9984		Unclassified	No Cluster Assigned	12.9456				Activated Sludge	State A	Week 1
BIN0013	3382032	1	k101_293161	3507		d__Bacteria;p__Proteobacteria;c__Gammaproteobacteria;o__Burkholderiales;f__Burkholderiaceae;g__Piscinibacter;s__	53	0.972917				Activated Sludge	State A	Week 1
BIN0013	3382032	1	k101_1152337	1285		d__Bacteria;p__Proteobacteria;c__Gammaproteobacteria;o__Burkholderiales;f__Burkholderiaceae;g__Piscinibacter;s__	12	2.65527			t4cp1	Activated Sludge	State A	Week 1
BIN0013	3382032	2	k101_1192637	1468		d__Bacteria;p__Proteobacteria;c__Gammaproteobacteria;o__Burkholderiales;f__Burkholderiaceae;g__Piscinibacter;s__	49	4.64853			G_tfc12;G_tfc13	Activated Sludge	State A	Week 1
BIN0045	747658	1	k101_1392379	5868		d__Bacteria;p__Proteobacteria;c__Gammaproteobacteria;o__Burkholderiales;f__Burkholderiaceae;g__Ottowia;s__	No Cluster Assigned	2.63024				Activated Sludge	State A	Week 1
BIN0032	1276078	1	k101_235521	4072		d__Bacteria;p__Proteobacteria;c__Gammaproteobacteria;o__Burkholderiales;f__Rhodocyclaceae;g__Azonexus;s__	39	2.22077			G_tfc19;MOBH	Activated Sludge	State A	Week 1
BIN0032	1276078	1	k101_907975	1073		d__Bacteria;p__Proteobacteria;c__Gammaproteobacteria;o__Burkholderiales;f__Rhodocyclaceae;g__Azonexus;s__	No Cluster Assigned	8.42776			G_tfc23;G_tfc22	Activated Sludge	State A	Week 1
BIN0026	1924916	1	k101_54359	7283		d__Bacteria;p__Proteobacteria;c__Gammaproteobacteria;o__Xanthomonadales;f__Rhodanobacteraceae;g__Tahibacter;s__	10	0.823128				Activated Sludge	State A	Week 1
BIN0026	1924916	1	k101_1115967	5478		d__Bacteria;p__Proteobacteria;c__Gammaproteobacteria;o__Xanthomonadales;f__Rhodanobacteraceae;g__Tahibacter;s__	1	1.09435	MPF_G	mate-pair-formation	G_tfc2;G_tfc3;T_virB1;G_tfc5;t4cp1	Activated Sludge	State A	Week 1
BIN0023	848396	1	k101_408008	4115		d__Bacteria;p__Nitrospirota;c__Nitrospiria;o__Nitrospirales;f__Nitrospiraceae;g__Nitrospira_A;s__Nitrospira_A	No Cluster Assigned	3.30538				Activated Sludge	State A	Week 1
BIN0023	848396	2	k101_484466	6049		d__Bacteria;p__Nitrospirota;c__Nitrospiria;o__Nitrospirales;f__Nitrospiraceae;g__Nitrospira_A;s__Nitrospira_A	No Cluster Assigned	4.49715			virb4;F_traV;F_traB;F_traE;F_traL	Activated Sludge	State A	Week 1
BIN0023	848396	2	k101_1292894	29098		d__Bacteria;p__Nitrospirota;c__Nitrospiria;o__Nitrospirales;f__Nitrospiraceae;g__Nitrospira_A;s__Nitrospira_A	No Cluster Assigned	0.934884			F_traU;F_traF;F_traH;F_traG	Activated Sludge	State A	Week 1
BIN0029	1112877	1	k101_156805	2829		d__Bacteria;p__Proteobacteria;c__Gammaproteobacteria;o__Burkholderiales;f__Burkholderiaceae;g__Ottowia;s__Ottowia	No Cluster Assigned	3.6653				Activated Sludge	State A	Week 1
BIN0029	1112877	1	k101_727270	1300		d__Bacteria;p__Proteobacteria;c__Gammaproteobacteria;o__Burkholderiales;f__Burkholderiaceae;g__Ottowia;s__Ottowia	1	7.97625	MPF_G	mate-pair-formation	G_tfc2	Activated Sludge	State A	Week 1
BIN0029	1112877	1	k101_967118	3676		d__Bacteria;p__Proteobacteria;c__Gammaproteobacteria;o__Burkholderiales;f__Burkholderiaceae;g__Ottowia;s__Ottowia	26	2.82076				Activated Sludge	State A	Week 1
BIN0029	1112877	1	k101_1019852	2753		d__Bacteria;p__Proteobacteria;c__Gammaproteobacteria;o__Burkholderiales;f__Burkholderiaceae;g__Ottowia;s__Ottowia	36	3.76648				Activated Sludge	State A	Week 1
BIN0029	1112877	1	k101_1193956	6217		d__Bacteria;p__Proteobacteria;c__Gammaproteobacteria;o__Burkholderiales;f__Burkholderiaceae;g__Ottowia;s__Ottowia	No Cluster Assigned	1.66787				Activated Sludge	State A	Week 1
BIN0029	1112877	2	k101_1216507	5505		d__Bacteria;p__Proteobacteria;c__Gammaproteobacteria;o__Burkholderiales;f__Burkholderiaceae;g__Ottowia;s__Ottowia	11	3.76717				Activated Sludge	State A	Week 1
BIN0066	1037948	1	k101_237706	1379		d__Bacteria;p__Proteobacteria;c__Gammaproteobacteria;o__Burkholderiales;f__Rhodocyclaceae;g__Azospira_A;s__	No Cluster Assigned	8.06212			MOBQ	Activated Sludge	State A	Week 1
BIN0066	1037948	1	k101_411900	5531		d__Bacteria;p__Proteobacteria;c__Gammaproteobacteria;o__Burkholderiales;f__Rhodocyclaceae;g__Azospira_A;s__	42	2.01006				Activated Sludge	State A	Week 1
BIN0066	1037948	1	k101_561402	7643		d__Bacteria;p__Proteobacteria;c__Gammaproteobacteria;o__Burkholderiales;f__Rhodocyclaceae;g__Azospira_A;s__	No Cluster Assigned	1.45462				Activated Sludge	State A	Week 1
BIN0066	1037948	1	k101_684081	3001		d__Bacteria;p__Proteobacteria;c__Gammaproteobacteria;o__Burkholderiales;f__Rhodocyclaceae;g__Azospira_A;s__	23	3.70465				Activated Sludge	State A	Week 1
BIN0066	1037948	1	k101_690142	5987		d__Bacteria;p__Proteobacteria;c__Gammaproteobacteria;o__Burkholderiales;f__Rhodocyclaceae;g__Azospira_A;s__	No Cluster Assigned	1.85697				Activated Sludge	State A	Week 1
BIN0066	1037948	3	k101_1396877	6455		d__Bacteria;p__Proteobacteria;c__Gammaproteobacteria;o__Burkholderiales;f__Rhodocyclaceae;g__Azospira_A;s__	No Cluster Assigned	5.167				Activated Sludge	State A	Week 1
BIN0020	586028	1	k101_1292894	29098		d__Bacteria;p__Nitrospirota;c__Nitrospiria;o__Nitrospirales;f__Nitrospiraceae;g__Nitrospira_A;s__Nitrospira_A	No Cluster Assigned	0.676718			F_traU;F_traF;F_traH;F_traG	Activated Sludge	State A	Week 1
BIN0017	6427134	1	k101_67017	2460		d__Bacteria;p__Proteobacteria;c__Gammaproteobacteria;o__Burkholderiales;f__Burkholderiaceae;g__Ottowia;s__Ottowia	No Cluster Assigned	0.729855			MOBH	Activated Sludge	State A	Week 1
BIN0017	6427134	1	k101_100300	7235		d__Bacteria;p__Proteobacteria;c__Gammaproteobacteria;o__Burkholderiales;f__Burkholderiaceae;g__Ottowia;s__Ottowia	10	0.248161				Activated Sludge	State A	Week 1
BIN0017	6427134	1	k101_168340	1125		d__Bacteria;p__Proteobacteria;c__Gammaproteobacteria;o__Burkholderiales;f__Burkholderiaceae;g__Ottowia;s__Ottowia	8	1.59595			virb4	Activated Sludge	State A	Week 1
BIN0017	6427134	1	k101_319032	1659		d__Bacteria;p__Proteobacteria;c__Gammaproteobacteria;o__Burkholderiales;f__Burkholderiaceae;g__Ottowia;s__Ottowia	11	1.08224				Activated Sludge	State A	Week 1
BIN0017	6427134	3	k101_549199	9740		d__Bacteria;p__Proteobacteria;c__Gammaproteobacteria;o__Burkholderiales;f__Burkholderiaceae;g__Ottowia;s__Ottowia	No Cluster Assigned	0.553012				Activated Sludge	State A	Week 1
BIN0017	6427134	1	k101_924308	1078		d__Bacteria;p__Proteobacteria;c__Gammaproteobacteria;o__Burkholderiales;f__Burkholderiaceae;g__Ottowia;s__Ottowia	48	1.66553				Activated Sludge	State A	Week 1
BIN0017	6427134	1	k101_957575	5413		d__Bacteria;p__Proteobacteria;c__Gammaproteobacteria;o__Burkholderiales;f__Burkholderiaceae;g__Ottowia;s__Ottowia	33	0.331691				Activated Sludge	State A	Week 1
BIN0017	6427134	1	k101_1388737	2206		d__Bacteria;p__Proteobacteria;c__Gammaproteobacteria;o__Burkholderiales;f__Burkholderiaceae;g__Ottowia;s__Ottowia	44	0.813891				Activated Sludge	State A	Week 1
BIN0017	6427134	1	k101_1390596	4778		d__Bacteria;p__Proteobacteria;c__Gammaproteobacteria;o__Burkholderiales;f__Burkholderiaceae;g__Ottowia;s__Ottowia	No Cluster Assigned	0.375773				Activated Sludge	State A	Week 1
BIN0017	6427134	1	k101_1417077	8042		d__Bacteria;p__Proteobacteria;c__Gammaproteobacteria;o__Burkholderiales;f__Burkholderiaceae;g__Ottowia;s__Ottowia	No Cluster Assigned	0.223258				Activated Sludge	State A	Week 1
BIN0017	6427134	1	k101_1418648	6023		d__Bacteria;p__Proteobacteria;c__Gammaproteobacteria;o__Burkholderiales;f__Burkholderiaceae;g__Ottowia;s__Ottowia	6	0.298098			G_tfc24	Activated Sludge	State A	Week 1
BIN0017	6427134	3	k101_63991	5333		d__Bacteria;p__Proteobacteria;c__Gammaproteobacteria;o__Burkholderiales;f__Burkholderiaceae;g__Ottowia;s__Ottowia	No Cluster Assigned	1.01				Activated Sludge	State A	Week 1
BIN0017	6427134	1	k101_110636	2623		d__Bacteria;p__Proteobacteria;c__Gammaproteobacteria;o__Burkholderiales;f__Burkholderiaceae;g__Ottowia;s__Ottowia	No Cluster Assigned	0.6845				Activated Sludge	State A	Week 1
BIN0017	6427134	2	k101_165210	7019		d__Bacteria;p__Proteobacteria;c__Gammaproteobacteria;o__Burkholderiales;f__Burkholderiaceae;g__Ottowia;s__Ottowia	No Cluster Assigned	0.511595				Activated Sludge	State A	Week 1
BIN0017	6427134	1	k101_285639	3860		d__Bacteria;p__Proteobacteria;c__Gammaproteobacteria;o__Burkholderiales;f__Burkholderiaceae;g__Ottowia;s__Ottowia	No Cluster Assigned	0.465141				Activated Sludge	State A	Week 1
BIN0017	6427134	1	k101_319032	1659		d__Bacteria;p__Proteobacteria;c__Gammaproteobacteria;o__Burkholderiales;f__Burkholderiaceae;g__Ottowia;s__Ottowia	11	1.08224				Activated Sludge	State A	Week 1
BIN0017	6427134	1	k101_385260	4639		d__Bacteria;p__Proteobacteria;c__Gammaproteobacteria;o__Burkholderiales;f__Burkholderiaceae;g__Ottowia;s__Ottowia	15	0.387033				Activated Sludge	State A	Week 1
BIN0017	6427134	1	k101_882989	1105		d__Bacteria;p__Proteobacteria;c__Gammaproteobacteria;o__Burkholderiales;f__Burkholderiaceae;g__Ottowia;s__Ottowia	7	1.62484	MPF_T	mate-pair-formation	T_virB8	Activated Sludge	State A	Week 1
BIN0017	6427134	1	k101_957575	5413		d__Bacteria;p__Proteobacteria;c__Gammaproteobacteria;o__Burkholderiales;f__Burkholderiaceae;g__Ottowia;s__Ottowia	33	0.331691				Activated Sludge	State A	Week 1
BIN0017	6427134	1	k101_1004031	1335		d__Bacteria;p__Proteobacteria;c__Gammaproteobacteria;o__Burkholderiales;f__Burkholderiaceae;g__Ottowia;s__Ottowia	12	1.3449			G_tfc8;G_tfc7	Activated Sludge	State A	Week 1
BIN0017	6427134	1	k101_1009440	1560		d__Bacteria;p__Proteobacteria;c__Gammaproteobacteria;o__Burkholderiales;f__Burkholderiaceae;g__Ottowia;s__Ottowia	No Cluster Assigned	1.15093			virb4	Activated Sludge	State A	Week 1
BIN0017	6427134	1	k101_1193956	6217		d__Bacteria;p__Proteobacteria;c__Gammaproteobacteria;o__Burkholderiales;f__Burkholderiaceae;g__Ottowia;s__Ottowia	No Cluster Assigned	0.288796				Activated Sludge	State A	Week 1
BIN0017	6427134	2	k101_1342795	6543		d__Bacteria;p__Proteobacteria;c__Gammaproteobacteria;o__Burkholderiales;f__Burkholderiaceae;g__Ottowia;s__Ottowia	37	0.548814				Activated Sludge	State A	Week 1
BIN0017	6427134	2	k101_1418648	6023		d__Bacteria;p__Proteobacteria;c__Gammaproteobacteria;o__Burkholderiales;f__Burkholderiaceae;g__Ottowia;s__Ottowia	6	0.596196			G_tfc24	Activated Sludge	State A	Week 1
BIN0078	282403	1	k101_1417077	8042		d__Bacteria;p__Verrucomicrobiota;c__Verrucomicrobiae;o__Opitutales;f__Opitutaceae;g__UBA2377;s__	No Cluster Assigned	5.08108				Activated Sludge	State A	Week 1
BIN0002	1915847	1	k101_238870	2506		d__Bacteria;p__Acidobacteriota;c__Thermoanaerobaculia;o__UBA5066;f__UBA5066;g__;s__	7	2.40352	MPF_T	mate-pair-formation	T_virB9;T_virB8;T_virB6	Activated Sludge	State A	Week 1
BIN0002	1915847	1	k101_238870	2506		d__Bacteria;p__Acidobacteriota;c__Thermoanaerobaculia;o__UBA5066;f__UBA5066;g__;s__	7	2.40352	MPF_T	mate-pair-formation	T_virB9;T_virB8;T_virB6	Activated Sludge	State A	Week 1
BIN0006	3123164	1	k101_852836	3834		d__Bacteria;p__Myxococcota;c__Polyangia;o__Palsa-1104;f__JAEUJZ01;g__JAGNNG01;s__	No Cluster Assigned	0.963701				Activated Sludge	State A	Week 1
BIN0030	581344	1	k101_79721	7994		d__Bacteria;p__Bacteroidota;c__Bacteroidia;o__AKYH767-A;f__OLB10;g__OLB10;s__OLB10	No Cluster Assigned	2.48309				Activated Sludge	State A	Week 1
BIN0030	581344	1	k101_165210	7019		d__Bacteria;p__Bacteroidota;c__Bacteroidia;o__AKYH767-A;f__OLB10;g__OLB10;s__OLB10	No Cluster Assigned	2.82801				Activated Sludge	State A	Week 1
BIN0030	581344	1	k101_957575	5413		d__Bacteria;p__Bacteroidota;c__Bacteroidia;o__AKYH767-A;f__OLB10;g__OLB10;s__OLB10	33	3.66706				Activated Sludge	State A	Week 1
BIN0054	642889	1	k101_1419717	5198		d__Bacteria;p__Proteobacteria;c__Gammaproteobacteria;o__Burkholderiales;f__Burkholderiaceae;g__JAEUOU01;s__JAEUOU01	No Cluster Assigned	3.45316				Activated Sludge	State A	Week 1
BIN0243	97799	1	k101_454248	4560		Unclassified	No Cluster Assigned	25.8756				Activated Sludge	State A	Week 1
BIN0040	922333	1	k101_1281814	7014		d__Bacteria;p__Proteobacteria;c__Gammaproteobacteria;o__Burkholderiales;f__Burkholderiaceae;g__Rubrivivax;s__	No Cluster Assigned	1.78376				Activated Sludge	State A	Week 1
BIN0017	6427134	1	k101_52307	1320		d__Bacteria;p__Proteobacteria;c__Gammaproteobacteria;o__Burkholderiales;f__Burkholderiaceae;g__Ottowia;s__Ottowia	12	1.36019	MPF_G	mate-pair-formation	G_tfc13;G_tfc12	Activated Sludge	State A	Week 1
BIN0007	2686370	1	k101_809991	8443		d__Bacteria;p__Proteobacteria;c__Gammaproteobacteria;o__Burkholderiales;f__Rhodocyclaceae;g__Azonexus;s__	No Cluster Assigned	0.508776			T_virB9;T_virB8;T_virB6;T_virB6;T_virB5;T_virB3;T_virB2;T_virB11	Activated Sludge	State A	Week 1
BIN0084	453328	2	k101_199624	3487		d__Bacteria;p__Proteobacteria;c__Gammaproteobacteria;o__Burkholderiales;f__Rhodocyclaceae;g__JAEUNX01;s__JAEUNX01	No Cluster Assigned	14.6001				Activated Sludge	State A	Week 1
BIN0084	453328	1	k101_643494	6432		d__Bacteria;p__Proteobacteria;c__Gammaproteobacteria;o__Burkholderiales;f__Rhodocyclaceae;g__JAEUNX01;s__JAEUNX01	No Cluster Assigned	3.95759				Activated Sludge	State A	Week 1
BIN0084	453328	4	k101_874448	4260		d__Bacteria;p__Proteobacteria;c__Gammaproteobacteria;o__Burkholderiales;f__Rhodocyclaceae;g__JAEUNX01;s__JAEUNX01	No Cluster Assigned	23.9016				Activated Sludge	State A	Week 1
BIN0047	564574	1	k101_100300	7235		d__Bacteria;p__Proteobacteria;c__Gammaproteobacteria;o__Burkholderiales;f__Burkholderiaceae;g__JAAFIY01;s__	10	2.82507				Activated Sludge	State A	Week 1
BIN0261	80121	1	k101_57318	3573		Unclassified	20	40.3097				Activated Sludge	State A	Week 1
BIN0261	80121	1	k101_454248	4560		Unclassified	No Cluster Assigned	31.5848				Activated Sludge	State A	Week 1
BIN0261	80121	1	k101_747168	1474		Unclassified	No Cluster Assigned	97.7114				Activated Sludge	State A	Week 1
BIN0261	80121	1	k101_1422127	3950		Unclassified	No Cluster Assigned	36.4624				Activated Sludge	State A	Week 1
BIN0023	848396	1	k101_684947	2355		d__Bacteria;p__Nitrospirota;c__Nitrospiria;o__Nitrospirales;f__Nitrospiraceae;g__Nitrospira_A;s__Nitrospira_A	No Cluster Assigned	5.77564			t4cp1	Activated Sludge	State A	Week 1
BIN0023	848396	1	k101_907641	3492		d__Bacteria;p__Nitrospirota;c__Nitrospiria;o__Nitrospirales;f__Nitrospiraceae;g__Nitrospira_A;s__Nitrospira_A	No Cluster Assigned	3.89508				Activated Sludge	State A	Week 1
BIN0023	848396	1	k101_912815	4706		d__Bacteria;p__Nitrospirota;c__Nitrospiria;o__Nitrospirales;f__Nitrospiraceae;g__Nitrospira_A;s__Nitrospira_A	No Cluster Assigned	2.89027			F_traW;F_traU;F_traF;F_traH	Activated Sludge	State A	Week 1
BIN0023	848396	1	k101_1010024	3133		d__Bacteria;p__Nitrospirota;c__Nitrospiria;o__Nitrospirales;f__Nitrospiraceae;g__Nitrospira_A;s__Nitrospira_A	No Cluster Assigned	4.3414				Activated Sludge	State A	Week 1
BIN0068	1007080	2	k101_102315	2809		d__Bacteria;p__Proteobacteria;c__Gammaproteobacteria;o__Burkholderiales;f__Rhodocyclaceae;g__Azospira_A;s__	No Cluster Assigned	8.15837				Activated Sludge	State A	Week 1
BIN0068	1007080	1	k101_278618	2989		d__Bacteria;p__Proteobacteria;c__Gammaproteobacteria;o__Burkholderiales;f__Rhodocyclaceae;g__Azospira_A;s__	No Cluster Assigned	3.83353				Activated Sludge	State A	Week 1
BIN0068	1007080	1	k101_292013	5602		d__Bacteria;p__Proteobacteria;c__Gammaproteobacteria;o__Burkholderiales;f__Rhodocyclaceae;g__Azospira_A;s__	No Cluster Assigned	2.04542				Activated Sludge	State A	Week 1
BIN0068	1007080	1	k101_366608	9405		d__Bacteria;p__Proteobacteria;c__Gammaproteobacteria;o__Burkholderiales;f__Rhodocyclaceae;g__Azospira_A;s__	7	1.21833	MPF_T	mate-pair-formation	T_virB10;T_virB9;T_virB8;T_virB6;T_virB5;virb4;T_virB3;T_virB2	Activated Sludge	State A	Week 1
BIN0068	1007080	1	k101_366608	9405		d__Bacteria;p__Proteobacteria;c__Gammaproteobacteria;o__Burkholderiales;f__Rhodocyclaceae;g__Azospira_A;s__	7	1.21833	MPF_T	mate-pair-formation	T_virB10;T_virB9;T_virB8;T_virB6;T_virB5;virb4;T_virB3;T_virB2	Activated Sludge	State A	Week 1
BIN0068	1007080	1	k101_366608	9405		d__Bacteria;p__Proteobacteria;c__Gammaproteobacteria;o__Burkholderiales;f__Rhodocyclaceae;g__Azospira_A;s__	7	1.21833	MPF_T	mate-pair-formation	T_virB10;T_virB9;T_virB8;T_virB6;T_virB5;virb4;T_virB3;T_virB2	Activated Sludge	State A	Week 1
BIN0068	1007080	2	k101_411900	5531		d__Bacteria;p__Proteobacteria;c__Gammaproteobacteria;o__Burkholderiales;f__Rhodocyclaceae;g__Azospira_A;s__	42	4.14335				Activated Sludge	State A	Week 1
BIN0068	1007080	1	k101_561402	7643		d__Bacteria;p__Proteobacteria;c__Gammaproteobacteria;o__Burkholderiales;f__Rhodocyclaceae;g__Azospira_A;s__	No Cluster Assigned	1.49921				Activated Sludge	State A	Week 1
BIN0068	1007080	1	k101_664214	4046		d__Bacteria;p__Proteobacteria;c__Gammaproteobacteria;o__Burkholderiales;f__Rhodocyclaceae;g__Azospira_A;s__	No Cluster Assigned	2.83204				Activated Sludge	State A	Week 1
BIN0068	1007080	1	k101_690142	5987		d__Bacteria;p__Proteobacteria;c__Gammaproteobacteria;o__Burkholderiales;f__Rhodocyclaceae;g__Azospira_A;s__	No Cluster Assigned	1.91389				Activated Sludge	State A	Week 1
BIN0017	6427134	1	k101_285639	3860		d__Bacteria;p__Proteobacteria;c__Gammaproteobacteria;o__Burkholderiales;f__Burkholderiaceae;g__Ottowia;s__Ottowia	No Cluster Assigned	0.465141				Activated Sludge	State A	Week 1
BIN0017	6427134	1	k101_303425	2873		d__Bacteria;p__Proteobacteria;c__Gammaproteobacteria;o__Burkholderiales;f__Burkholderiaceae;g__Ottowia;s__Ottowia	No Cluster Assigned	0.624937				Activated Sludge	State A	Week 1
BIN0017	6427134	1	k101_549199	9740		d__Bacteria;p__Proteobacteria;c__Gammaproteobacteria;o__Burkholderiales;f__Burkholderiaceae;g__Ottowia;s__Ottowia	No Cluster Assigned	0.184337				Activated Sludge	State A	Week 1
BIN0017	6427134	1	k101_643822	1537		d__Bacteria;p__Proteobacteria;c__Gammaproteobacteria;o__Burkholderiales;f__Burkholderiaceae;g__Ottowia;s__Ottowia	7	1.16815	MPF_T	mate-pair-formation	T_virB9;T_virB8	Activated Sludge	State A	Week 1
BIN0017	6427134	1	k101_928799	3812		d__Bacteria;p__Proteobacteria;c__Gammaproteobacteria;o__Burkholderiales;f__Burkholderiaceae;g__Ottowia;s__Ottowia	12	0.470998			G_tfc12;G_tfc11;G_tfc10;G_tfc9;G_tfc8;G_tfc7;t4cp1	Activated Sludge	State A	Week 1
BIN0017	6427134	1	k101_957575	5413		d__Bacteria;p__Proteobacteria;c__Gammaproteobacteria;o__Burkholderiales;f__Burkholderiaceae;g__Ottowia;s__Ottowia	33	0.331691				Activated Sludge	State A	Week 1
BIN0001	2299738	2	k101_35301	5972		d__Bacteria;p__Proteobacteria;c__Alphaproteobacteria;o__Sphingomonadales;f__Sphingomonadaceae;g__Novosphingobium;s__	No Cluster Assigned	1.68043				Activated Sludge	State A	Week 1
BIN0001	2299738	1	k101_1083870	6880		d__Bacteria;p__Proteobacteria;c__Alphaproteobacteria;o__Sphingomonadales;f__Sphingomonadaceae;g__Novosphingobium;s__	No Cluster Assigned	0.729327			T_virB11;T_virB9;T_virB6;virb4	Activated Sludge	State A	Week 1
BIN0088	320544	1	k101_1206233	1272		d__Bacteria;p__Chloroflexota;c__Anaerolineae;o__Anaerolineales;f__Anaerolineaceae;g__T78;s__	7	28.3018			virb4	Activated Sludge	State A	Week 1
BIN0012	1470926	1	k101_224686	2554		d__Bacteria;p__Proteobacteria;c__Gammaproteobacteria;o__Xanthomonadales;f__Ahniellaceae;g__JADKHK01;s__	No Cluster Assigned	3.07169				Activated Sludge	State A	Week 1
BIN0012	1470926	1	k101_423526	4059		d__Bacteria;p__Proteobacteria;c__Gammaproteobacteria;o__Xanthomonadales;f__Ahniellaceae;g__JADKHK01;s__	No Cluster Assigned	1.93277			t4cp1	Activated Sludge	State A	Week 1
BIN0040	922333	1	k101_1228914	2590		d__Bacteria;p__Proteobacteria;c__Gammaproteobacteria;o__Burkholderiales;f__Burkholderiaceae;g__Rubrivivax;s__	No Cluster Assigned	4.83061				Activated Sludge	State A	Week 1
BIN0026	1924916	1	k101_473845	6245		d__Bacteria;p__Proteobacteria;c__Gammaproteobacteria;o__Xanthomonadales;f__Rhodanobacteraceae;g__Tahibacter;s__	No Cluster Assigned	0.959942				Activated Sludge	State A	Week 1
BIN0035	2539827	1	k101_52307	1320		d__Bacteria;p__Proteobacteria;c__Gammaproteobacteria;o__Burkholderiales;f__Burkholderiaceae;g__Ottowia;s__	12	3.442	MPF_G	mate-pair-formation	G_tfc13;G_tfc12	Activated Sludge	State A	Week 1
BIN0035	2539827	1	k101_110636	2623		d__Bacteria;p__Proteobacteria;c__Gammaproteobacteria;o__Burkholderiales;f__Burkholderiaceae;g__Ottowia;s__	No Cluster Assigned	1.73216				Activated Sludge	State A	Week 1
BIN0035	2539827	1	k101_279943	4979		d__Bacteria;p__Proteobacteria;c__Gammaproteobacteria;o__Burkholderiales;f__Burkholderiaceae;g__Ottowia;s__	No Cluster Assigned	0.912521				Activated Sludge	State A	Week 1
BIN0035	2539827	1	k101_285639	3860		d__Bacteria;p__Proteobacteria;c__Gammaproteobacteria;o__Burkholderiales;f__Burkholderiaceae;g__Ottowia;s__	No Cluster Assigned	1.17706				Activated Sludge	State A	Week 1
BIN0035	2539827	1	k101_326310	3242		d__Bacteria;p__Proteobacteria;c__Gammaproteobacteria;o__Burkholderiales;f__Burkholderiaceae;g__Ottowia;s__	21	1.40143				Activated Sludge	State A	Week 1
BIN0035	2539827	1	k101_690084	6675		d__Bacteria;p__Proteobacteria;c__Gammaproteobacteria;o__Burkholderiales;f__Burkholderiaceae;g__Ottowia;s__	11	0.680666				Activated Sludge	State A	Week 1
BIN0035	2539827	1	k101_769336	2555		d__Bacteria;p__Proteobacteria;c__Gammaproteobacteria;o__Burkholderiales;f__Burkholderiaceae;g__Ottowia;s__	11	1.77826				Activated Sludge	State A	Week 1
BIN0035	2539827	1	k101_1168357	5223		d__Bacteria;p__Proteobacteria;c__Gammaproteobacteria;o__Burkholderiales;f__Burkholderiaceae;g__Ottowia;s__	No Cluster Assigned	0.869892				Activated Sludge	State A	Week 1
BIN0044	545557	1	k101_759891	1009		d__Bacteria;p__Actinobacteriota;c__Acidimicrobiia;o__Acidimicrobiales;f__Microtrichaceae;g__;s__	No Cluster Assigned	20.9632				Activated Sludge	State A	Week 1
BIN0044	545557	6	k101_1276764	6526		d__Bacteria;p__Actinobacteriota;c__Acidimicrobiia;o__Acidimicrobiales;f__Microtrichaceae;g__;s__	No Cluster Assigned	19.447				Activated Sludge	State A	Week 1
BIN0044	545557	1	k101_1417083	1011		d__Bacteria;p__Actinobacteriota;c__Acidimicrobiia;o__Acidimicrobiales;f__Microtrichaceae;g__;s__	4	20.9217			F_traG	Activated Sludge	State A	Week 1
BIN0034	959562	1	k101_549199	9740		d__Bacteria;p__Proteobacteria;c__Gammaproteobacteria;o__Burkholderiales;f__Rhodocyclaceae;g__;s__	No Cluster Assigned	1.23469				Activated Sludge	State A	Week 1
BIN0033	1155814	1	k101_977583	2651		d__Bacteria;p__Proteobacteria;c__Gammaproteobacteria;o__Burkholderiales;f__Burkholderiaceae;g__Ottowia;s__	No Cluster Assigned	3.7661				Activated Sludge	State A	Week 1
BIN0089	216473	1	k101_871889	4111		Unclassified	No Cluster Assigned	12.967				Activated Sludge	State A	Week 1
BIN0018	2328216	1	k101_297925	6547		d__Bacteria;p__Proteobacteria;c__Gammaproteobacteria;o__Burkholderiales;f__Burkholderiaceae;g__JAABQG01;s__	No Cluster Assigned	0.757048				Activated Sludge	State A	Week 1
BIN0019	1821372	1	k101_839959	3920		d__Bacteria;p__Proteobacteria;c__Gammaproteobacteria;o__Burkholderiales;f__Burkholderiaceae;g__Tibeticola;s__Tibeticola	No Cluster Assigned	1.61624				Activated Sludge	State A	Week 1
BIN0019	1821372	1	k101_1206233	1272		d__Bacteria;p__Proteobacteria;c__Gammaproteobacteria;o__Burkholderiales;f__Burkholderiaceae;g__Tibeticola;s__Tibeticola	7	4.98085			virb4	Activated Sludge	State A	Week 1
BIN0030	581344	1	k101_24794	1110		d__Bacteria;p__Bacteroidota;c__Bacteroidia;o__AKYH767-A;f__OLB10;g__OLB10;s__OLB10	No Cluster Assigned	17.8827			T_virB6	Activated Sludge	State A	Week 1
BIN0037	1849885	1	k101_506490	2927		d__Bacteria;p__Proteobacteria;c__Gammaproteobacteria;o__Xanthomonadales;f__Xanthomonadaceae;g__SCMT01;s__	No Cluster Assigned	2.13119				Activated Sludge	State A	Week 1
BIN0256	96006	1	k101_113665	4366		Unclassified	No Cluster Assigned	27.5301				Activated Sludge	State A	Week 1
BIN0028	1463508	1	k101_473845	6245		d__Bacteria;p__Proteobacteria;c__Gammaproteobacteria;o__Xanthomonadales;f__Xanthomonadaceae;g__Thermomonas;s__Thermomonas	No Cluster Assigned	1.26259				Activated Sludge	State A	Week 1
BIN0028	1463508	5	k101_977515	12235		d__Bacteria;p__Proteobacteria;c__Gammaproteobacteria;o__Xanthomonadales;f__Xanthomonadaceae;g__Thermomonas;s__Thermomonas	No Cluster Assigned	3.22226				Activated Sludge	State A	Week 1
BIN0010	1855236	1	k101_764464	5844		d__Bacteria;p__Proteobacteria;c__Gammaproteobacteria;o__Xanthomonadales;f__Xanthomonadaceae;g__SCMT01;s__	No Cluster Assigned	1.06434				Activated Sludge	State A	Week 1
BIN0066	1037948	1	k101_103353	2936		d__Bacteria;p__Proteobacteria;c__Gammaproteobacteria;o__Burkholderiales;f__Rhodocyclaceae;g__Azospira_A;s__	No Cluster Assigned	3.78667				Activated Sludge	State A	Week 1
BIN0066	1037948	1	k101_1203429	2584		d__Bacteria;p__Proteobacteria;c__Gammaproteobacteria;o__Burkholderiales;f__Rhodocyclaceae;g__Azospira_A;s__	No Cluster Assigned	4.3025				Activated Sludge	State A	Week 1
BIN0066	1037948	1	k101_1396877	6455		d__Bacteria;p__Proteobacteria;c__Gammaproteobacteria;o__Burkholderiales;f__Rhodocyclaceae;g__Azospira_A;s__	No Cluster Assigned	1.72233				Activated Sludge	State A	Week 1
BIN0023	848396	1	k101_106479	2749		d__Bacteria;p__Nitrospirota;c__Nitrospiria;o__Nitrospirales;f__Nitrospiraceae;g__Nitrospira_A;s__Nitrospira_A	No Cluster Assigned	4.94784				Activated Sludge	State A	Week 1
BIN0023	848396	1	k101_1292894	29098		d__Bacteria;p__Nitrospirota;c__Nitrospiria;o__Nitrospirales;f__Nitrospiraceae;g__Nitrospira_A;s__Nitrospira_A	No Cluster Assigned	0.467442			F_traU;F_traF;F_traH;F_traG	Activated Sludge	State A	Week 1
BIN0001	2299738	1	k101_326447	5085		d__Bacteria;p__Proteobacteria;c__Alphaproteobacteria;o__Sphingomonadales;f__Sphingomonadaceae;g__Novosphingobium;s__	No Cluster Assigned	0.986779				Activated Sludge	State A	Week 1
BIN0001	2299738	2	k101_427846	7282		d__Bacteria;p__Proteobacteria;c__Alphaproteobacteria;o__Sphingomonadales;f__Sphingomonadaceae;g__Novosphingobium;s__	No Cluster Assigned	1.37813				Activated Sludge	State A	Week 1
BIN0001	2299738	1	k101_440325	3514		d__Bacteria;p__Proteobacteria;c__Alphaproteobacteria;o__Sphingomonadales;f__Sphingomonadaceae;g__Novosphingobium;s__	No Cluster Assigned	1.42794				Activated Sludge	State A	Week 1
BIN0001	2299738	1	k101_690366	6427		d__Bacteria;p__Proteobacteria;c__Alphaproteobacteria;o__Sphingomonadales;f__Sphingomonadaceae;g__Novosphingobium;s__	No Cluster Assigned	0.780733				Activated Sludge	State A	Week 1
BIN0001	2299738	1	k101_1192779	1240		d__Bacteria;p__Proteobacteria;c__Alphaproteobacteria;o__Sphingomonadales;f__Sphingomonadaceae;g__Novosphingobium;s__	6	4.04659	MPF_G	mate-pair-formation	G_tfc23	Activated Sludge	State A	Week 1
BIN0121	96876	1	k101_1088437	1418		Unclassified	No Cluster Assigned	84.0034				Activated Sludge	State A	Week 1
BIN0121	96876	1	k101_1228914	2590		Unclassified	No Cluster Assigned	45.991				Activated Sludge	State A	Week 1
BIN0063	248100	1	k101_767849	3426		d__Bacteria;p__Bacteroidota;c__Bacteroidia;o__Chitinophagales;f__Chitinophagaceae;g__Ferruginibacter;s__Ferruginibacter	No Cluster Assigned	13.5761				Activated Sludge	State A	Week 1
BIN0030	581344	1	k101_143135	6744		d__Bacteria;p__Bacteroidota;c__Bacteroidia;o__AKYH767-A;f__OLB10;g__OLB10;s__OLB10	24	2.94333				Activated Sludge	State A	Week 1
BIN0030	581344	1	k101_184418	7399		d__Bacteria;p__Bacteroidota;c__Bacteroidia;o__AKYH767-A;f__OLB10;g__OLB10;s__OLB10	No Cluster Assigned	2.68277				Activated Sludge	State A	Week 1
BIN0030	581344	1	k101_196579	6286		d__Bacteria;p__Bacteroidota;c__Bacteroidia;o__AKYH767-A;f__OLB10;g__OLB10;s__OLB10	No Cluster Assigned	3.15778				Activated Sludge	State A	Week 1
BIN0030	581344	1	k101_1157666	6531		d__Bacteria;p__Bacteroidota;c__Bacteroidia;o__AKYH767-A;f__OLB10;g__OLB10;s__OLB10	No Cluster Assigned	3.03932				Activated Sludge	State A	Week 1
BIN0030	581344	1	k101_1174102	7546		d__Bacteria;p__Bacteroidota;c__Bacteroidia;o__AKYH767-A;f__OLB10;g__OLB10;s__OLB10	3	2.63051				Activated Sludge	State A	Week 1
BIN0030	581344	1	k101_1390543	2578		d__Bacteria;p__Bacteroidota;c__Bacteroidia;o__AKYH767-A;f__OLB10;g__OLB10;s__OLB10	No Cluster Assigned	7.69969				Activated Sludge	State A	Week 1
BIN0001	2299738	1	k101_123230	1109		d__Bacteria;p__Proteobacteria;c__Alphaproteobacteria;o__Sphingomonadales;f__Sphingomonadaceae;g__Novosphingobium;s__	No Cluster Assigned	4.52459			F_traH	Activated Sludge	State A	Week 1
BIN0001	2299738	1	k101_764272	3480		d__Bacteria;p__Proteobacteria;c__Alphaproteobacteria;o__Sphingomonadales;f__Sphingomonadaceae;g__Novosphingobium;s__	No Cluster Assigned	1.44189				Activated Sludge	State A	Week 1
BIN0001	2299738	1	k101_977515	12235		d__Bacteria;p__Proteobacteria;c__Alphaproteobacteria;o__Sphingomonadales;f__Sphingomonadaceae;g__Novosphingobium;s__	No Cluster Assigned	0.410116				Activated Sludge	State A	Week 1
BIN0001	2299738	1	k101_1187089	13942		d__Bacteria;p__Proteobacteria;c__Alphaproteobacteria;o__Sphingomonadales;f__Sphingomonadaceae;g__Novosphingobium;s__	No Cluster Assigned	0.359903				Activated Sludge	State A	Week 1
BIN0010	1855236	1	k101_1354624	2756		d__Bacteria;p__Proteobacteria;c__Gammaproteobacteria;o__Xanthomonadales;f__Xanthomonadaceae;g__SCMT01;s__	No Cluster Assigned	2.25689				Activated Sludge	State A	Week 1
BIN0066	1037948	1	k101_102315	2809		d__Bacteria;p__Proteobacteria;c__Gammaproteobacteria;o__Burkholderiales;f__Rhodocyclaceae;g__Azospira_A;s__	No Cluster Assigned	3.95787				Activated Sludge	State A	Week 1
BIN0066	1037948	1	k101_278618	2989		d__Bacteria;p__Proteobacteria;c__Gammaproteobacteria;o__Burkholderiales;f__Rhodocyclaceae;g__Azospira_A;s__	No Cluster Assigned	3.71953				Activated Sludge	State A	Week 1
BIN0066	1037948	1	k101_561402	7643		d__Bacteria;p__Proteobacteria;c__Gammaproteobacteria;o__Burkholderiales;f__Rhodocyclaceae;g__Azospira_A;s__	No Cluster Assigned	1.45462				Activated Sludge	State A	Week 1
BIN0066	1037948	1	k101_664214	4046		d__Bacteria;p__Proteobacteria;c__Gammaproteobacteria;o__Burkholderiales;f__Rhodocyclaceae;g__Azospira_A;s__	No Cluster Assigned	2.74782				Activated Sludge	State A	Week 1
BIN0023	848396	1	k101_484466	6049		d__Bacteria;p__Nitrospirota;c__Nitrospiria;o__Nitrospirales;f__Nitrospiraceae;g__Nitrospira_A;s__Nitrospira_A	No Cluster Assigned	2.24857			virb4;F_traV;F_traB;F_traE;F_traL	Activated Sludge	State A	Week 1
BIN0023	848396	1	k101_912815	4706		d__Bacteria;p__Nitrospirota;c__Nitrospiria;o__Nitrospirales;f__Nitrospiraceae;g__Nitrospira_A;s__Nitrospira_A	No Cluster Assigned	2.89027			F_traW;F_traU;F_traF;F_traH	Activated Sludge	State A	Week 1
BIN0059	827696	1	k101_628540	9794		d__Bacteria;p__Proteobacteria;c__Gammaproteobacteria;o__Competibacterales;f__Competibacteraceae;g__RXIW01;s__RXIW01	No Cluster Assigned	1.4235				Activated Sludge	State A	Week 1
BIN0117	196056	1	k101_1149896	2238		Unclassified	13	26.2996				Activated Sludge	State A	Week 1
BIN0057	762945	1	k101_188679	1373		d__Bacteria;p__Proteobacteria;c__Gammaproteobacteria;o__Competibacterales;f__Competibacteraceae;g__Competibacter_A;s__	No Cluster Assigned	11.016				Activated Sludge	State A	Week 1
BIN0057	762945	3	k101_1060590	16961		d__Bacteria;p__Proteobacteria;c__Gammaproteobacteria;o__Competibacterales;f__Competibacteraceae;g__Competibacter_A;s__	No Cluster Assigned	2.67526				Activated Sludge	State A	Week 1
BIN0057	762945	1	k101_1342735	7232		d__Bacteria;p__Proteobacteria;c__Gammaproteobacteria;o__Competibacterales;f__Competibacteraceae;g__Competibacter_A;s__	1	2.0914	MPF_G	mate-pair-formation	G_tfc2;G_tfc3	Activated Sludge	State A	Week 1
BIN0034	959562	1	k101_1095293	4915		d__Bacteria;p__Proteobacteria;c__Gammaproteobacteria;o__Burkholderiales;f__Rhodocyclaceae;g__;s__	No Cluster Assigned	2.44677				Activated Sludge	State A	Week 1
BIN0026	1924916	1	k101_54359	7283		d__Bacteria;p__Proteobacteria;c__Gammaproteobacteria;o__Xanthomonadales;f__Rhodanobacteraceae;g__Tahibacter;s__	10	0.823128				Activated Sludge	State A	Week 1
BIN0026	1924916	1	k101_266164	2600		d__Bacteria;p__Proteobacteria;c__Gammaproteobacteria;o__Xanthomonadales;f__Rhodanobacteraceae;g__Tahibacter;s__	No Cluster Assigned	2.30571				Activated Sludge	State A	Week 1
BIN0038	1051437	1	k101_156805	2829		d__Bacteria;p__Proteobacteria;c__Gammaproteobacteria;o__Burkholderiales;f__Rhodocyclaceae;g__Azospira_A;s__	No Cluster Assigned	3.87948				Activated Sludge	State A	Week 1
BIN0074	258835	1	k101_144182	1228		Unclassified	9	36.3051			T_virB6;T_virB5	Activated Sludge	State A	Week 1
BIN0074	258835	1	k101_884255	1761		Unclassified	7	25.3167			T_virB3	Activated Sludge	State A	Week 1
BIN0025	1754864	1	k101_1407298	1252		d__Bacteria;p__Proteobacteria;c__Gammaproteobacteria;o__Burkholderiales;f__Burkholderiaceae;g__Alicycliphilus;s__Alicycliphilus	48	5.2522				Activated Sludge	State A	Week 1
BIN0029	1112877	1	k101_675034	7265		d__Bacteria;p__Proteobacteria;c__Gammaproteobacteria;o__Burkholderiales;f__Burkholderiaceae;g__Ottowia;s__Ottowia	No Cluster Assigned	1.42727				Activated Sludge	State A	Week 1
BIN0029	1112877	2	k101_1410827	3369		d__Bacteria;p__Proteobacteria;c__Gammaproteobacteria;o__Burkholderiales;f__Burkholderiaceae;g__Ottowia;s__Ottowia	No Cluster Assigned	6.15561				Activated Sludge	State A	Week 1
BIN0017	6427134	1	k101_63991	5333		d__Bacteria;p__Proteobacteria;c__Gammaproteobacteria;o__Burkholderiales;f__Burkholderiaceae;g__Ottowia;s__Ottowia	No Cluster Assigned	0.336667				Activated Sludge	State A	Week 1
BIN0017	6427134	1	k101_532145	3491		d__Bacteria;p__Proteobacteria;c__Gammaproteobacteria;o__Burkholderiales;f__Burkholderiaceae;g__Ottowia;s__Ottowia	37	0.514307				Activated Sludge	State A	Week 1
BIN0017	6427134	1	k101_736152	3738		d__Bacteria;p__Proteobacteria;c__Gammaproteobacteria;o__Burkholderiales;f__Burkholderiaceae;g__Ottowia;s__Ottowia	12	0.480322	MPF_G	mate-pair-formation	G_tfc14;G_tfc13;G_tfc12;G_tfc11;G_tfc10;G_tfc9	Activated Sludge	State A	Week 1
BIN0017	6427134	1	k101_1227871	1111		d__Bacteria;p__Proteobacteria;c__Gammaproteobacteria;o__Burkholderiales;f__Burkholderiaceae;g__Ottowia;s__Ottowia	13	1.61606				Activated Sludge	State A	Week 1
BIN0017	6427134	3	k101_1342795	6543		d__Bacteria;p__Proteobacteria;c__Gammaproteobacteria;o__Burkholderiales;f__Burkholderiaceae;g__Ottowia;s__Ottowia	37	0.823221				Activated Sludge	State A	Week 1
BIN0085	155150	1	k101_510459	4108		d__Bacteria;p__Bacteroidota;c__Bacteroidia;o__AKYH767-A;f__2013-40CM-41-45;g__CAINVI01;s__	No Cluster Assigned	18.1054				Activated Sludge	State A	Week 1
BIN0016	1519958	1	k101_326447	5085		d__Bacteria;p__Actinobacteriota;c__Actinomycetia;o__Actinomycetales;f__Dermatophilaceae;g__GCA-2748155;s__	No Cluster Assigned	1.49302				Activated Sludge	State A	Week 1
BIN0026	1924916	1	k101_473845	6245		d__Bacteria;p__Proteobacteria;c__Gammaproteobacteria;o__Xanthomonadales;f__Rhodanobacteraceae;g__Tahibacter;s__	No Cluster Assigned	0.959942				Activated Sludge	State A	Week 1
BIN0026	1924916	1	k101_928799	3812		d__Bacteria;p__Proteobacteria;c__Gammaproteobacteria;o__Xanthomonadales;f__Rhodanobacteraceae;g__Tahibacter;s__	12	1.57262			G_tfc12;G_tfc11;G_tfc10;G_tfc9;G_tfc8;G_tfc7;t4cp1	Activated Sludge	State A	Week 1
BIN0026	1924916	1	k101_1019261	3235		d__Bacteria;p__Proteobacteria;c__Gammaproteobacteria;o__Xanthomonadales;f__Rhodanobacteraceae;g__Tahibacter;s__	No Cluster Assigned	1.85312				Activated Sludge	State A	Week 1
BIN0149	129743	1	k101_1015452	4648		Unclassified	No Cluster Assigned	19.1355				Activated Sludge	State A	Week 1
BIN0061	1028079	1	k101_1118100	1098		d__Bacteria;p__Proteobacteria;c__Alphaproteobacteria;o__Caulobacterales;f__Caulobacteraceae;g__Phenylobacterium;s__	No Cluster Assigned	10.2226			F_traH	Activated Sludge	State A	Week 1
BIN0015	1089423	1	k101_203621	3110		d__Bacteria;p__Cyanobacteria;c__Vampirovibrionia;o__Obscuribacterales;f__Obscuribacteraceae;g__Obscuribacter;s__Obscuribacter	No Cluster Assigned	3.4059				Activated Sludge	State A	Week 1
BIN0149	129743	1	k101_1245474	1564		Unclassified	5	56.8681			F_traF;F_traH	Activated Sludge	State A	Week 1
BIN0087	214979	1	k101_379126	15176		Unclassified	No Cluster Assigned	3.53701				Activated Sludge	State A	Week 1
BIN0015	1089423	1	k101_525334	3517		d__Bacteria;p__Cyanobacteria;c__Vampirovibrionia;o__Obscuribacterales;f__Obscuribacteraceae;g__Obscuribacter;s__Obscuribacter	No Cluster Assigned	3.01176				Activated Sludge	State A	Week 1
BIN0015	1089423	1	k101_733676	1369		d__Bacteria;p__Cyanobacteria;c__Vampirovibrionia;o__Obscuribacterales;f__Obscuribacteraceae;g__Obscuribacter;s__Obscuribacter	29	7.7373				Activated Sludge	State A	Week 1
BIN0044	545557	1	k101_411807	2576		d__Bacteria;p__Actinobacteriota;c__Acidimicrobiia;o__Acidimicrobiales;f__Microtrichaceae;g__;s__	No Cluster Assigned	8.21114				Activated Sludge	State A	Week 1
BIN0027	1143593	1	k101_1072532	12148		d__Bacteria;p__Myxococcota;c__Myxococcia;o__Myxococcales;f__Anaeromyxobacteraceae;g__JADKCZ01;s__	No Cluster Assigned	0.83064				Activated Sludge	State A	Week 1
BIN0036	1224952	1	k101_106479	2749		d__Bacteria;p__Nitrospirota;c__Nitrospiria;o__Nitrospirales;f__Nitrospiraceae;g__Nitrospira_A;s__Nitrospira_A	No Cluster Assigned	3.42685				Activated Sludge	State A	Week 1
BIN0036	1224952	1	k101_408008	4115		d__Bacteria;p__Nitrospirota;c__Nitrospiria;o__Nitrospirales;f__Nitrospiraceae;g__Nitrospira_A;s__Nitrospira_A	No Cluster Assigned	2.28929				Activated Sludge	State A	Week 1
BIN0036	1224952	3	k101_603360	5262		d__Bacteria;p__Nitrospirota;c__Nitrospiria;o__Nitrospirales;f__Nitrospiraceae;g__Nitrospira_A;s__Nitrospira_A	No Cluster Assigned	5.37082				Activated Sludge	State A	Week 1
BIN0066	1037948	1	k101_47359	5675		d__Bacteria;p__Proteobacteria;c__Gammaproteobacteria;o__Burkholderiales;f__Rhodocyclaceae;g__Azospira_A;s__	No Cluster Assigned	1.95906				Activated Sludge	State A	Week 1
BIN0066	1037948	1	k101_411900	5531		d__Bacteria;p__Proteobacteria;c__Gammaproteobacteria;o__Burkholderiales;f__Rhodocyclaceae;g__Azospira_A;s__	42	2.01006				Activated Sludge	State A	Week 1
BIN0037	1849885	1	k101_1417077	8042		d__Bacteria;p__Proteobacteria;c__Gammaproteobacteria;o__Xanthomonadales;f__Xanthomonadaceae;g__SCMT01;s__	No Cluster Assigned	0.775676				Activated Sludge	State A	Week 1
BIN0033	1155814	1	k101_121665	5682		d__Bacteria;p__Proteobacteria;c__Gammaproteobacteria;o__Burkholderiales;f__Burkholderiaceae;g__Ottowia;s__	No Cluster Assigned	1.75711				Activated Sludge	State A	Week 1
BIN0033	1155814	1	k101_462651	1115		d__Bacteria;p__Proteobacteria;c__Gammaproteobacteria;o__Burkholderiales;f__Burkholderiaceae;g__Ottowia;s__	23	8.95419				Activated Sludge	State A	Week 1
BIN0033	1155814	1	k101_549199	9740		d__Bacteria;p__Proteobacteria;c__Gammaproteobacteria;o__Burkholderiales;f__Burkholderiaceae;g__Ottowia;s__	No Cluster Assigned	1.02504				Activated Sludge	State A	Week 1
BIN0033	1155814	1	k101_669817	2716		d__Bacteria;p__Proteobacteria;c__Gammaproteobacteria;o__Burkholderiales;f__Burkholderiaceae;g__Ottowia;s__	22	3.67597			t4cp1;G_tfc5;T_virB1;G_tfc3	Activated Sludge	State A	Week 1
BIN0033	1155814	1	k101_736965	5724		d__Bacteria;p__Proteobacteria;c__Gammaproteobacteria;o__Burkholderiales;f__Burkholderiaceae;g__Ottowia;s__	12	1.74422			t4cp1;G_tfc7	Activated Sludge	State A	Week 1
BIN0033	1155814	1	k101_769336	2555		d__Bacteria;p__Proteobacteria;c__Gammaproteobacteria;o__Burkholderiales;f__Burkholderiaceae;g__Ottowia;s__	11	3.9076				Activated Sludge	State A	Week 1
BIN0033	1155814	2	k101_912280	3405		d__Bacteria;p__Proteobacteria;c__Gammaproteobacteria;o__Burkholderiales;f__Burkholderiaceae;g__Ottowia;s__	No Cluster Assigned	5.86427				Activated Sludge	State A	Week 1
BIN0033	1155814	1	k101_924803	1492		d__Bacteria;p__Proteobacteria;c__Gammaproteobacteria;o__Burkholderiales;f__Burkholderiaceae;g__Ottowia;s__	25	6.69164			G_tfc24	Activated Sludge	State A	Week 1
BIN0033	1155814	1	k101_1417077	8042		d__Bacteria;p__Proteobacteria;c__Gammaproteobacteria;o__Burkholderiales;f__Burkholderiaceae;g__Ottowia;s__	No Cluster Assigned	1.24147				Activated Sludge	State A	Week 1
BIN0030	581344	1	k101_54359	7283		d__Bacteria;p__Bacteroidota;c__Bacteroidia;o__AKYH767-A;f__OLB10;g__OLB10;s__OLB10	10	2.7255				Activated Sludge	State A	Week 1
BIN0035	2539827	1	k101_549199	9740		d__Bacteria;p__Proteobacteria;c__Gammaproteobacteria;o__Burkholderiales;f__Burkholderiaceae;g__Ottowia;s__	No Cluster Assigned	0.466473				Activated Sludge	State A	Week 1
BIN0035	2539827	1	k101_998889	1764		d__Bacteria;p__Proteobacteria;c__Gammaproteobacteria;o__Burkholderiales;f__Burkholderiaceae;g__Ottowia;s__	10	2.57565				Activated Sludge	State A	Week 1
BIN0035	2539827	1	k101_1417077	8042		d__Bacteria;p__Proteobacteria;c__Gammaproteobacteria;o__Burkholderiales;f__Burkholderiaceae;g__Ottowia;s__	No Cluster Assigned	0.564964				Activated Sludge	State A	Week 1
BIN0035	2539827	1	k101_63991	5333		d__Bacteria;p__Proteobacteria;c__Gammaproteobacteria;o__Burkholderiales;f__Burkholderiaceae;g__Ottowia;s__	No Cluster Assigned	0.851949				Activated Sludge	State A	Week 1
BIN0035	2539827	1	k101_110636	2623		d__Bacteria;p__Proteobacteria;c__Gammaproteobacteria;o__Burkholderiales;f__Burkholderiaceae;g__Ottowia;s__	No Cluster Assigned	1.73216				Activated Sludge	State A	Week 1
BIN0035	2539827	2	k101_143523	7664		d__Bacteria;p__Proteobacteria;c__Gammaproteobacteria;o__Burkholderiales;f__Burkholderiaceae;g__Ottowia;s__	33	1.18566				Activated Sludge	State A	Week 1
BIN0035	2539827	1	k101_180768	1583		d__Bacteria;p__Proteobacteria;c__Gammaproteobacteria;o__Burkholderiales;f__Burkholderiaceae;g__Ottowia;s__	16	2.87015			MOBH	Activated Sludge	State A	Week 1
BIN0035	2539827	1	k101_221085	3884		d__Bacteria;p__Proteobacteria;c__Gammaproteobacteria;o__Burkholderiales;f__Burkholderiaceae;g__Ottowia;s__	44	1.16978				Activated Sludge	State A	Week 1
BIN0035	2539827	1	k101_285639	3860		d__Bacteria;p__Proteobacteria;c__Gammaproteobacteria;o__Burkholderiales;f__Burkholderiaceae;g__Ottowia;s__	No Cluster Assigned	1.17706				Activated Sludge	State A	Week 1
BIN0035	2539827	1	k101_473845	6245		d__Bacteria;p__Proteobacteria;c__Gammaproteobacteria;o__Burkholderiales;f__Burkholderiaceae;g__Ottowia;s__	No Cluster Assigned	0.727533				Activated Sludge	State A	Week 1
BIN0035	2539827	1	k101_881502	4255		d__Bacteria;p__Proteobacteria;c__Gammaproteobacteria;o__Burkholderiales;f__Burkholderiaceae;g__Ottowia;s__	No Cluster Assigned	1.06779				Activated Sludge	State A	Week 1
BIN0035	2539827	1	k101_957575	5413		d__Bacteria;p__Proteobacteria;c__Gammaproteobacteria;o__Burkholderiales;f__Burkholderiaceae;g__Ottowia;s__	33	0.839358				Activated Sludge	State A	Week 1
BIN0035	2539827	1	k101_1271407	3389		d__Bacteria;p__Proteobacteria;c__Gammaproteobacteria;o__Burkholderiales;f__Burkholderiaceae;g__Ottowia;s__	No Cluster Assigned	1.34064				Activated Sludge	State A	Week 1
BIN0034	959562	1	k101_1154410	2639		d__Bacteria;p__Proteobacteria;c__Gammaproteobacteria;o__Burkholderiales;f__Rhodocyclaceae;g__;s__	No Cluster Assigned	4.55698				Activated Sludge	State A	Week 1
BIN0010	1855236	3	k101_989119	3013		d__Bacteria;p__Proteobacteria;c__Gammaproteobacteria;o__Xanthomonadales;f__Xanthomonadaceae;g__SCMT01;s__	No Cluster Assigned	6.19316				Activated Sludge	State A	Week 1
BIN0016	1519958	1	k101_1354624	2756		d__Bacteria;p__Actinobacteriota;c__Actinomycetia;o__Actinomycetales;f__Dermatophilaceae;g__GCA-2748155;s__	No Cluster Assigned	2.75473				Activated Sludge	State A	Week 1
BIN0226	79663	1	k101_776893	3059		Unclassified	No Cluster Assigned	47.3536				Activated Sludge	State A	Week 1
BIN0143	79430	1	k101_1322261	4249		Unclassified	No Cluster Assigned	34.1915				Activated Sludge	State A	Week 1
BIN0019	1821372	1	k101_449993	1008		d__Bacteria;p__Proteobacteria;c__Gammaproteobacteria;o__Burkholderiales;f__Burkholderiaceae;g__Tibeticola;s__Tibeticola	39	6.28536			MOBH	Activated Sludge	State A	Week 1
BIN0023	848396	1	k101_484466	6049		d__Bacteria;p__Nitrospirota;c__Nitrospiria;o__Nitrospirales;f__Nitrospiraceae;g__Nitrospira_A;s__Nitrospira_A	No Cluster Assigned	2.24857			virb4;F_traV;F_traB;F_traE;F_traL	Activated Sludge	State A	Week 1
BIN0023	848396	1	k101_1292894	29098		d__Bacteria;p__Nitrospirota;c__Nitrospiria;o__Nitrospirales;f__Nitrospiraceae;g__Nitrospira_A;s__Nitrospira_A	No Cluster Assigned	0.467442			F_traU;F_traF;F_traH;F_traG	Activated Sludge	State A	Week 1
BIN0008	2518462	1	k101_414239	1002		d__Bacteria;p__Proteobacteria;c__Gammaproteobacteria;o__Burkholderiales;f__Rhodocyclaceae;g__Azonexus;s__Azonexus	17	4.57284				Activated Sludge	State A	Week 1
BIN0008	2518462	1	k101_524308	1257		d__Bacteria;p__Proteobacteria;c__Gammaproteobacteria;o__Burkholderiales;f__Rhodocyclaceae;g__Azonexus;s__Azonexus	18	3.64518			F_traW;F_traU	Activated Sludge	State A	Week 1
BIN0014	1329836	1	k101_534694	12022		d__Bacteria;p__Chloroflexota;c__Anaerolineae;o__CG2-30-64-16;f__CG2-30-64-16;g__MWBF01;s__	No Cluster Assigned	0.721796				Activated Sludge	State A	Week 1
BIN0030	581344	1	k101_1320885	10201		d__Bacteria;p__Bacteroidota;c__Bacteroidia;o__AKYH767-A;f__OLB10;g__OLB10;s__OLB10	No Cluster Assigned	1.94587				Activated Sludge	State A	Week 1
BIN0028	1463508	1	k101_780575	16588		d__Bacteria;p__Proteobacteria;c__Gammaproteobacteria;o__Xanthomonadales;f__Xanthomonadaceae;g__Thermomonas;s__Thermomonas	No Cluster Assigned	0.475335				Activated Sludge	State A	Week 1
BIN0010	1855236	1	k101_121665	5682		d__Bacteria;p__Proteobacteria;c__Gammaproteobacteria;o__Xanthomonadales;f__Xanthomonadaceae;g__SCMT01;s__	No Cluster Assigned	1.09468				Activated Sludge	State A	Week 1
BIN0010	1855236	1	k101_207315	3562		d__Bacteria;p__Proteobacteria;c__Gammaproteobacteria;o__Xanthomonadales;f__Xanthomonadaceae;g__SCMT01;s__	No Cluster Assigned	1.74621			T_virB6	Activated Sludge	State A	Week 1
BIN0010	1855236	1	k101_753071	3176		d__Bacteria;p__Proteobacteria;c__Gammaproteobacteria;o__Xanthomonadales;f__Xanthomonadaceae;g__SCMT01;s__	No Cluster Assigned	1.95844				Activated Sludge	State A	Week 1
BIN0023	848396	1	k101_907641	3492		d__Bacteria;p__Nitrospirota;c__Nitrospiria;o__Nitrospirales;f__Nitrospiraceae;g__Nitrospira_A;s__Nitrospira_A	No Cluster Assigned	3.89508				Activated Sludge	State A	Week 1
BIN0029	1112877	1	k101_121665	5682		d__Bacteria;p__Proteobacteria;c__Gammaproteobacteria;o__Burkholderiales;f__Burkholderiaceae;g__Ottowia;s__Ottowia	No Cluster Assigned	1.82491				Activated Sludge	State A	Week 1
BIN0029	1112877	1	k101_709270	2907		d__Bacteria;p__Proteobacteria;c__Gammaproteobacteria;o__Burkholderiales;f__Burkholderiaceae;g__Ottowia;s__Ottowia	No Cluster Assigned	3.56695				Activated Sludge	State A	Week 1
BIN0029	1112877	1	k101_1008861	4611		d__Bacteria;p__Proteobacteria;c__Gammaproteobacteria;o__Burkholderiales;f__Burkholderiaceae;g__Ottowia;s__Ottowia	No Cluster Assigned	2.24878				Activated Sludge	State A	Week 1
BIN0036	1224952	1	k101_907641	3492		d__Bacteria;p__Nitrospirota;c__Nitrospiria;o__Nitrospirales;f__Nitrospiraceae;g__Nitrospira_A;s__Nitrospira_A	No Cluster Assigned	2.69771				Activated Sludge	State A	Week 1
BIN0036	1224952	2	k101_1292894	29098		d__Bacteria;p__Nitrospirota;c__Nitrospiria;o__Nitrospirales;f__Nitrospiraceae;g__Nitrospira_A;s__Nitrospira_A	No Cluster Assigned	0.647496			F_traU;F_traF;F_traH;F_traG	Activated Sludge	State A	Week 1
BIN0036	1224952	1	k101_117551	1949		d__Bacteria;p__Nitrospirota;c__Nitrospiria;o__Nitrospirales;f__Nitrospiraceae;g__Nitrospira_A;s__Nitrospira_A	No Cluster Assigned	4.83346			MOBP1	Activated Sludge	State A	Week 1
BIN0036	1224952	2	k101_408008	4115		d__Bacteria;p__Nitrospirota;c__Nitrospiria;o__Nitrospirales;f__Nitrospiraceae;g__Nitrospira_A;s__Nitrospira_A	No Cluster Assigned	4.57858				Activated Sludge	State A	Week 1
BIN0036	1224952	1	k101_484466	6049		d__Bacteria;p__Nitrospirota;c__Nitrospiria;o__Nitrospirales;f__Nitrospiraceae;g__Nitrospira_A;s__Nitrospira_A	No Cluster Assigned	1.55735			virb4;F_traV;F_traB;F_traE;F_traL	Activated Sludge	State A	Week 1
BIN0036	1224952	4	k101_603360	5262		d__Bacteria;p__Nitrospirota;c__Nitrospiria;o__Nitrospirales;f__Nitrospiraceae;g__Nitrospira_A;s__Nitrospira_A	No Cluster Assigned	7.16109				Activated Sludge	State A	Week 1
BIN0036	1224952	1	k101_759891	1009		d__Bacteria;p__Nitrospirota;c__Nitrospiria;o__Nitrospirales;f__Nitrospiraceae;g__Nitrospira_A;s__Nitrospira_A	No Cluster Assigned	9.33639				Activated Sludge	State A	Week 1
BIN0036	1224952	1	k101_820463	6951		d__Bacteria;p__Nitrospirota;c__Nitrospiria;o__Nitrospirales;f__Nitrospiraceae;g__Nitrospira_A;s__Nitrospira_A	No Cluster Assigned	1.35526				Activated Sludge	State A	Week 1
BIN0036	1224952	4	k101_912815	4706		d__Bacteria;p__Nitrospirota;c__Nitrospiria;o__Nitrospirales;f__Nitrospiraceae;g__Nitrospira_A;s__Nitrospira_A	No Cluster Assigned	8.00716			F_traW;F_traU;F_traF;F_traH	Activated Sludge	State A	Week 1
BIN0036	1224952	1	k101_1010024	3133		d__Bacteria;p__Nitrospirota;c__Nitrospiria;o__Nitrospirales;f__Nitrospiraceae;g__Nitrospira_A;s__Nitrospira_A	No Cluster Assigned	3.00684				Activated Sludge	State A	Week 1
BIN0036	1224952	5	k101_1292894	29098		d__Bacteria;p__Nitrospirota;c__Nitrospiria;o__Nitrospirales;f__Nitrospiraceae;g__Nitrospira_A;s__Nitrospira_A	No Cluster Assigned	1.61874			F_traU;F_traF;F_traH;F_traG	Activated Sludge	State A	Week 1
BIN0029	1112877	1	k101_380890	1280		d__Bacteria;p__Proteobacteria;c__Gammaproteobacteria;o__Burkholderiales;f__Burkholderiaceae;g__Ottowia;s__Ottowia	12	8.10088			G_tfc14;G_tfc15	Activated Sludge	State A	Week 1
BIN0029	1112877	1	k101_549199	9740		d__Bacteria;p__Proteobacteria;c__Gammaproteobacteria;o__Burkholderiales;f__Burkholderiaceae;g__Ottowia;s__Ottowia	No Cluster Assigned	1.06459				Activated Sludge	State A	Week 1
BIN0029	1112877	1	k101_1410827	3369		d__Bacteria;p__Proteobacteria;c__Gammaproteobacteria;o__Burkholderiales;f__Burkholderiaceae;g__Ottowia;s__Ottowia	No Cluster Assigned	3.07781				Activated Sludge	State A	Week 1
BIN0030	581344	1	k101_941323	7921		d__Bacteria;p__Bacteroidota;c__Bacteroidia;o__AKYH767-A;f__OLB10;g__OLB10;s__OLB10	No Cluster Assigned	2.50597	MPF_T	mate-pair-formation	T_virB8;T_virB9;T_virB10	Activated Sludge	State A	Week 1
BIN0030	581344	1	k101_1269867	4574		d__Bacteria;p__Bacteroidota;c__Bacteroidia;o__AKYH767-A;f__OLB10;g__OLB10;s__OLB10	No Cluster Assigned	4.3397				Activated Sludge	State A	Week 1
BIN0033	1155814	1	k101_180768	1583		d__Bacteria;p__Proteobacteria;c__Gammaproteobacteria;o__Burkholderiales;f__Burkholderiaceae;g__Ottowia;s__	16	6.30696			MOBH	Activated Sludge	State A	Week 1
BIN0033	1155814	1	k101_1036224	2888		d__Bacteria;p__Proteobacteria;c__Gammaproteobacteria;o__Burkholderiales;f__Burkholderiaceae;g__Ottowia;s__	No Cluster Assigned	3.45704				Activated Sludge	State A	Week 1
BIN0033	1155814	1	k101_1041330	8402		d__Bacteria;p__Proteobacteria;c__Gammaproteobacteria;o__Burkholderiales;f__Burkholderiaceae;g__Ottowia;s__	No Cluster Assigned	1.18828				Activated Sludge	State A	Week 1
BIN0029	1112877	4	k101_454248	4560		d__Bacteria;p__Proteobacteria;c__Gammaproteobacteria;o__Burkholderiales;f__Burkholderiaceae;g__Ottowia;s__Ottowia	No Cluster Assigned	9.09572				Activated Sludge	State A	Week 1
BIN0029	1112877	1	k101_967118	3676		d__Bacteria;p__Proteobacteria;c__Gammaproteobacteria;o__Burkholderiales;f__Burkholderiaceae;g__Ottowia;s__Ottowia	26	2.82076				Activated Sludge	State A	Week 1
BIN0029	1112877	1	k101_1019261	3235		d__Bacteria;p__Proteobacteria;c__Gammaproteobacteria;o__Burkholderiales;f__Burkholderiaceae;g__Ottowia;s__Ottowia	No Cluster Assigned	3.20529				Activated Sludge	State A	Week 1
BIN0003	1776521	1	k101_407265	3474		d__Bacteria;p__Proteobacteria;c__Gammaproteobacteria;o__Burkholderiales;f__Rhodocyclaceae;g__Propionivibrio;s__	No Cluster Assigned	1.86977				Activated Sludge	State A	Week 1
BIN0003	1776521	1	k101_502555	4326		d__Bacteria;p__Proteobacteria;c__Gammaproteobacteria;o__Burkholderiales;f__Rhodocyclaceae;g__Propionivibrio;s__	No Cluster Assigned	1.50152				Activated Sludge	State A	Week 1
BIN0018	2328216	1	k101_724173	4452		d__Bacteria;p__Proteobacteria;c__Gammaproteobacteria;o__Burkholderiales;f__Burkholderiaceae;g__JAABQG01;s__	No Cluster Assigned	1.1133				Activated Sludge	State A	Week 1
BIN0018	2328216	1	k101_1228914	2590		d__Bacteria;p__Proteobacteria;c__Gammaproteobacteria;o__Burkholderiales;f__Burkholderiaceae;g__JAABQG01;s__	No Cluster Assigned	1.91367				Activated Sludge	State A	Week 1
BIN0045	747658	1	k101_1392379	5868		d__Bacteria;p__Proteobacteria;c__Gammaproteobacteria;o__Burkholderiales;f__Burkholderiaceae;g__Ottowia;s__	No Cluster Assigned	2.63024				Activated Sludge	State A	Week 1
BIN0045	747658	1	k101_1451805	2244		d__Bacteria;p__Proteobacteria;c__Gammaproteobacteria;o__Burkholderiales;f__Burkholderiaceae;g__Ottowia;s__	No Cluster Assigned	6.87802			MOBV	Activated Sludge	State A	Week 1
BIN0055	1666259	1	k101_970852	2690		d__Bacteria;p__Gemmatimonadota;c__Gemmatimonadetes;o__Gemmatimonadales;f__Gemmatimonadaceae;g__JACMLX01;s__	No Cluster Assigned	2.57451				Activated Sludge	State A	Week 1
BIN0017	6427134	1	k101_54359	7283		d__Bacteria;p__Proteobacteria;c__Gammaproteobacteria;o__Burkholderiales;f__Burkholderiaceae;g__Ottowia;s__Ottowia	10	0.246525				Activated Sludge	State A	Week 1
BIN0017	6427134	4	k101_63991	5333		d__Bacteria;p__Proteobacteria;c__Gammaproteobacteria;o__Burkholderiales;f__Burkholderiaceae;g__Ottowia;s__Ottowia	No Cluster Assigned	1.34667				Activated Sludge	State A	Week 1
BIN0017	6427134	1	k101_100300	7235		d__Bacteria;p__Proteobacteria;c__Gammaproteobacteria;o__Burkholderiales;f__Burkholderiaceae;g__Ottowia;s__Ottowia	10	0.248161				Activated Sludge	State A	Week 1
BIN0017	6427134	1	k101_165210	7019		d__Bacteria;p__Proteobacteria;c__Gammaproteobacteria;o__Burkholderiales;f__Burkholderiaceae;g__Ottowia;s__Ottowia	No Cluster Assigned	0.255798				Activated Sludge	State A	Week 1
BIN0017	6427134	2	k101_303425	2873		d__Bacteria;p__Proteobacteria;c__Gammaproteobacteria;o__Burkholderiales;f__Burkholderiaceae;g__Ottowia;s__Ottowia	No Cluster Assigned	1.24987				Activated Sludge	State A	Week 1
BIN0017	6427134	1	k101_380890	1280		d__Bacteria;p__Proteobacteria;c__Gammaproteobacteria;o__Burkholderiales;f__Burkholderiaceae;g__Ottowia;s__Ottowia	12	1.40269			G_tfc14;G_tfc15	Activated Sludge	State A	Week 1
BIN0017	6427134	1	k101_509774	4424		d__Bacteria;p__Proteobacteria;c__Gammaproteobacteria;o__Burkholderiales;f__Burkholderiaceae;g__Ottowia;s__Ottowia	No Cluster Assigned	0.405842				Activated Sludge	State A	Week 1
BIN0017	6427134	1	k101_549199	9740		d__Bacteria;p__Proteobacteria;c__Gammaproteobacteria;o__Burkholderiales;f__Burkholderiaceae;g__Ottowia;s__Ottowia	No Cluster Assigned	0.184337				Activated Sludge	State A	Week 1
BIN0017	6427134	1	k101_882989	1105		d__Bacteria;p__Proteobacteria;c__Gammaproteobacteria;o__Burkholderiales;f__Burkholderiaceae;g__Ottowia;s__Ottowia	7	1.62484	MPF_T	mate-pair-formation	T_virB8	Activated Sludge	State A	Week 1
BIN0017	6427134	1	k101_957575	5413		d__Bacteria;p__Proteobacteria;c__Gammaproteobacteria;o__Burkholderiales;f__Burkholderiaceae;g__Ottowia;s__Ottowia	33	0.331691				Activated Sludge	State A	Week 1
BIN0017	6427134	1	k101_979128	4127		d__Bacteria;p__Proteobacteria;c__Gammaproteobacteria;o__Burkholderiales;f__Burkholderiaceae;g__Ottowia;s__Ottowia	No Cluster Assigned	0.435048				Activated Sludge	State A	Week 1
BIN0017	6427134	2	k101_1115967	5478		d__Bacteria;p__Proteobacteria;c__Gammaproteobacteria;o__Burkholderiales;f__Burkholderiaceae;g__Ottowia;s__Ottowia	1	0.655511	MPF_G	mate-pair-formation	G_tfc2;G_tfc3;T_virB1;G_tfc5;t4cp1	Activated Sludge	State A	Week 1
BIN0017	6427134	1	k101_1302750	3154		d__Bacteria;p__Proteobacteria;c__Gammaproteobacteria;o__Burkholderiales;f__Burkholderiaceae;g__Ottowia;s__Ottowia	No Cluster Assigned	0.569259				Activated Sludge	State A	Week 1
BIN0017	6427134	2	k101_1342795	6543		d__Bacteria;p__Proteobacteria;c__Gammaproteobacteria;o__Burkholderiales;f__Burkholderiaceae;g__Ottowia;s__Ottowia	37	0.548814				Activated Sludge	State A	Week 1
BIN0017	6427134	1	k101_1392379	5868		d__Bacteria;p__Proteobacteria;c__Gammaproteobacteria;o__Burkholderiales;f__Burkholderiaceae;g__Ottowia;s__Ottowia	No Cluster Assigned	0.305972				Activated Sludge	State A	Week 1
BIN0012	1470926	1	k101_1184801	2377		d__Bacteria;p__Proteobacteria;c__Gammaproteobacteria;o__Xanthomonadales;f__Ahniellaceae;g__JADKHK01;s__	1	3.30042			G_tfc3;T_virB1;G_tfc5;t4cp1	Activated Sludge	State A	Week 1
BIN0026	1924916	1	k101_54359	7283		d__Bacteria;p__Proteobacteria;c__Gammaproteobacteria;o__Xanthomonadales;f__Rhodanobacteraceae;g__Tahibacter;s__	10	0.823128				Activated Sludge	State A	Week 1
BIN0030	581344	1	k101_100300	7235		d__Bacteria;p__Bacteroidota;c__Bacteroidia;o__AKYH767-A;f__OLB10;g__OLB10;s__OLB10	10	2.74358				Activated Sludge	State A	Week 1
BIN0017	6427134	2	k101_54359	7283		d__Bacteria;p__Proteobacteria;c__Gammaproteobacteria;o__Burkholderiales;f__Burkholderiaceae;g__Ottowia;s__Ottowia	10	0.493051				Activated Sludge	State A	Week 1
BIN0017	6427134	2	k101_63991	5333		d__Bacteria;p__Proteobacteria;c__Gammaproteobacteria;o__Burkholderiales;f__Burkholderiaceae;g__Ottowia;s__Ottowia	No Cluster Assigned	0.673334				Activated Sludge	State A	Week 1
BIN0017	6427134	1	k101_94312	1343		d__Bacteria;p__Proteobacteria;c__Gammaproteobacteria;o__Burkholderiales;f__Burkholderiaceae;g__Ottowia;s__Ottowia	8	1.33689			G_tfc15;virb4	Activated Sludge	State A	Week 1
BIN0017	6427134	1	k101_100300	7235		d__Bacteria;p__Proteobacteria;c__Gammaproteobacteria;o__Burkholderiales;f__Burkholderiaceae;g__Ottowia;s__Ottowia	10	0.248161				Activated Sludge	State A	Week 1
BIN0017	6427134	1	k101_319032	1659		d__Bacteria;p__Proteobacteria;c__Gammaproteobacteria;o__Burkholderiales;f__Burkholderiaceae;g__Ottowia;s__Ottowia	11	1.08224				Activated Sludge	State A	Week 1
BIN0017	6427134	3	k101_549199	9740		d__Bacteria;p__Proteobacteria;c__Gammaproteobacteria;o__Burkholderiales;f__Burkholderiaceae;g__Ottowia;s__Ottowia	No Cluster Assigned	0.553012				Activated Sludge	State A	Week 1
BIN0017	6427134	1	k101_669817	2716		d__Bacteria;p__Proteobacteria;c__Gammaproteobacteria;o__Burkholderiales;f__Burkholderiaceae;g__Ottowia;s__Ottowia	22	0.661062			t4cp1;G_tfc5;T_virB1;G_tfc3	Activated Sludge	State A	Week 1
BIN0017	6427134	1	k101_690084	6675		d__Bacteria;p__Proteobacteria;c__Gammaproteobacteria;o__Burkholderiales;f__Burkholderiaceae;g__Ottowia;s__Ottowia	11	0.26898				Activated Sludge	State A	Week 1
BIN0017	6427134	1	k101_719468	1559		d__Bacteria;p__Proteobacteria;c__Gammaproteobacteria;o__Burkholderiales;f__Burkholderiaceae;g__Ottowia;s__Ottowia	16	1.15166			MOBH	Activated Sludge	State A	Week 1
BIN0017	6427134	1	k101_895146	1010		d__Bacteria;p__Proteobacteria;c__Gammaproteobacteria;o__Burkholderiales;f__Burkholderiaceae;g__Ottowia;s__Ottowia	7	1.77767	MPF_T	mate-pair-formation	T_virB9	Activated Sludge	State A	Week 1
BIN0017	6427134	2	k101_924308	1078		d__Bacteria;p__Proteobacteria;c__Gammaproteobacteria;o__Burkholderiales;f__Burkholderiaceae;g__Ottowia;s__Ottowia	48	3.33107				Activated Sludge	State A	Week 1
BIN0017	6427134	1	k101_1008861	4611		d__Bacteria;p__Proteobacteria;c__Gammaproteobacteria;o__Burkholderiales;f__Burkholderiaceae;g__Ottowia;s__Ottowia	No Cluster Assigned	0.389383				Activated Sludge	State A	Week 1
BIN0017	6427134	1	k101_1193956	6217		d__Bacteria;p__Proteobacteria;c__Gammaproteobacteria;o__Burkholderiales;f__Burkholderiaceae;g__Ottowia;s__Ottowia	No Cluster Assigned	0.288796				Activated Sludge	State A	Week 1
BIN0017	6427134	1	k101_1335764	1911		d__Bacteria;p__Proteobacteria;c__Gammaproteobacteria;o__Burkholderiales;f__Burkholderiaceae;g__Ottowia;s__Ottowia	49	0.939531			G_tfc12;G_tfc13;G_tfc14	Activated Sludge	State A	Week 1
BIN0017	6427134	3	k101_1417077	8042		d__Bacteria;p__Proteobacteria;c__Gammaproteobacteria;o__Burkholderiales;f__Burkholderiaceae;g__Ottowia;s__Ottowia	No Cluster Assigned	0.669775				Activated Sludge	State A	Week 1
BIN0105	157141	1	k101_221085	3884		Unclassified	44	18.9069				Activated Sludge	State A	Week 1
BIN0105	157141	1	k101_1415066	3033		Unclassified	51	24.2118				Activated Sludge	State A	Week 1
BIN0056	1229979	2	k101_281366	2754		d__Bacteria;p__Proteobacteria;c__Gammaproteobacteria;o__Burkholderiales;f__Rhodocyclaceae;g__SSSZ01;s__	No Cluster Assigned	6.8133				Activated Sludge	State A	Week 1
BIN0056	1229979	1	k101_363965	3945		d__Bacteria;p__Proteobacteria;c__Gammaproteobacteria;o__Burkholderiales;f__Rhodocyclaceae;g__SSSZ01;s__	1	2.37818	MPF_G	mate-pair-formation	G_tfc2	Activated Sludge	State A	Week 1
BIN0056	1229979	1	k101_386966	1514		d__Bacteria;p__Proteobacteria;c__Gammaproteobacteria;o__Burkholderiales;f__Rhodocyclaceae;g__SSSZ01;s__	No Cluster Assigned	6.19677			MOBP1	Activated Sludge	State A	Week 1
BIN0056	1229979	1	k101_455944	4091		d__Bacteria;p__Proteobacteria;c__Gammaproteobacteria;o__Burkholderiales;f__Rhodocyclaceae;g__SSSZ01;s__	No Cluster Assigned	2.29331			virb4;F_traV	Activated Sludge	State A	Week 1
BIN0056	1229979	1	k101_1096444	3133		d__Bacteria;p__Proteobacteria;c__Gammaproteobacteria;o__Burkholderiales;f__Rhodocyclaceae;g__SSSZ01;s__	No Cluster Assigned	2.99455				Activated Sludge	State A	Week 1
BIN0056	1229979	1	k101_1125737	3613		d__Bacteria;p__Proteobacteria;c__Gammaproteobacteria;o__Burkholderiales;f__Rhodocyclaceae;g__SSSZ01;s__	No Cluster Assigned	2.59671				Activated Sludge	State A	Week 1
BIN0056	1229979	1	k101_1152337	1285		d__Bacteria;p__Proteobacteria;c__Gammaproteobacteria;o__Burkholderiales;f__Rhodocyclaceae;g__SSSZ01;s__	12	7.3011			t4cp1	Activated Sludge	State A	Week 1
BIN0019	1821372	1	k101_108665	5608		d__Bacteria;p__Proteobacteria;c__Gammaproteobacteria;o__Burkholderiales;f__Burkholderiaceae;g__Tibeticola;s__Tibeticola	No Cluster Assigned	1.12975				Activated Sludge	State A	Week 1
BIN0019	1821372	1	k101_366608	9405		d__Bacteria;p__Proteobacteria;c__Gammaproteobacteria;o__Burkholderiales;f__Burkholderiaceae;g__Tibeticola;s__Tibeticola	7	0.673646	MPF_T	mate-pair-formation	T_virB10;T_virB9;T_virB8;T_virB6;T_virB5;virb4;T_virB3;T_virB2	Activated Sludge	State A	Week 1
BIN0019	1821372	1	k101_366608	9405		d__Bacteria;p__Proteobacteria;c__Gammaproteobacteria;o__Burkholderiales;f__Burkholderiaceae;g__Tibeticola;s__Tibeticola	7	0.673646	MPF_T	mate-pair-formation	T_virB10;T_virB9;T_virB8;T_virB6;T_virB5;virb4;T_virB3;T_virB2	Activated Sludge	State A	Week 1
BIN0019	1821372	1	k101_366608	9405		d__Bacteria;p__Proteobacteria;c__Gammaproteobacteria;o__Burkholderiales;f__Burkholderiaceae;g__Tibeticola;s__Tibeticola	7	0.673646	MPF_T	mate-pair-formation	T_virB10;T_virB9;T_virB8;T_virB6;T_virB5;virb4;T_virB3;T_virB2	Activated Sludge	State A	Week 1
BIN0019	1821372	1	k101_1353241	1300		d__Bacteria;p__Proteobacteria;c__Gammaproteobacteria;o__Burkholderiales;f__Burkholderiaceae;g__Tibeticola;s__Tibeticola	13	4.87357				Activated Sludge	State A	Week 1
BIN0019	1821372	1	k101_1415066	3033		d__Bacteria;p__Proteobacteria;c__Gammaproteobacteria;o__Burkholderiales;f__Burkholderiaceae;g__Tibeticola;s__Tibeticola	51	2.0889				Activated Sludge	State A	Week 1
BIN0025	1754864	1	k101_425460	3939		d__Bacteria;p__Proteobacteria;c__Gammaproteobacteria;o__Burkholderiales;f__Burkholderiaceae;g__Alicycliphilus;s__Alicycliphilus	No Cluster Assigned	1.6694				Activated Sludge	State A	Week 1
BIN0017	6427134	1	k101_54359	7283		d__Bacteria;p__Proteobacteria;c__Gammaproteobacteria;o__Burkholderiales;f__Burkholderiaceae;g__Ottowia;s__Ottowia	10	0.246525				Activated Sludge	State A	Week 1
BIN0017	6427134	1	k101_110636	2623		d__Bacteria;p__Proteobacteria;c__Gammaproteobacteria;o__Burkholderiales;f__Burkholderiaceae;g__Ottowia;s__Ottowia	No Cluster Assigned	0.6845				Activated Sludge	State A	Week 1
BIN0017	6427134	2	k101_235521	4072		d__Bacteria;p__Proteobacteria;c__Gammaproteobacteria;o__Burkholderiales;f__Burkholderiaceae;g__Ottowia;s__Ottowia	39	0.881849			G_tfc19;MOBH	Activated Sludge	State A	Week 1
BIN0017	6427134	1	k101_380758	1260		d__Bacteria;p__Proteobacteria;c__Gammaproteobacteria;o__Burkholderiales;f__Burkholderiaceae;g__Ottowia;s__Ottowia	No Cluster Assigned	1.42496				Activated Sludge	State A	Week 1
BIN0017	6427134	3	k101_957575	5413		d__Bacteria;p__Proteobacteria;c__Gammaproteobacteria;o__Burkholderiales;f__Burkholderiaceae;g__Ottowia;s__Ottowia	33	0.995073				Activated Sludge	State A	Week 1
BIN0017	6427134	1	k101_1115967	5478		d__Bacteria;p__Proteobacteria;c__Gammaproteobacteria;o__Burkholderiales;f__Burkholderiaceae;g__Ottowia;s__Ottowia	1	0.327755	MPF_G	mate-pair-formation	G_tfc2;G_tfc3;T_virB1;G_tfc5;t4cp1	Activated Sludge	State A	Week 1
BIN0037	1849885	1	k101_141581	15749		d__Bacteria;p__Proteobacteria;c__Gammaproteobacteria;o__Xanthomonadales;f__Xanthomonadaceae;g__SCMT01;s__	No Cluster Assigned	0.396088				Activated Sludge	State A	Week 1
BIN0075	1048491	3	k101_30639	2658		d__Bacteria;p__Proteobacteria;c__Gammaproteobacteria;o__Xanthomonadales;f__Xanthomonadaceae;g__Thermomonas;s__	No Cluster Assigned	12.422				Activated Sludge	State A	Week 1
BIN0075	1048491	1	k101_54359	7283		d__Bacteria;p__Proteobacteria;c__Gammaproteobacteria;o__Xanthomonadales;f__Xanthomonadaceae;g__Thermomonas;s__	10	1.51117				Activated Sludge	State A	Week 1
BIN0075	1048491	1	k101_370037	4032		d__Bacteria;p__Proteobacteria;c__Gammaproteobacteria;o__Xanthomonadales;f__Xanthomonadaceae;g__Thermomonas;s__	No Cluster Assigned	2.72963				Activated Sludge	State A	Week 1
BIN0075	1048491	1	k101_472971	2124		d__Bacteria;p__Proteobacteria;c__Gammaproteobacteria;o__Xanthomonadales;f__Xanthomonadaceae;g__Thermomonas;s__	38	5.18167			F_traV;virb4	Activated Sludge	State A	Week 1
BIN0075	1048491	1	k101_745907	2602		d__Bacteria;p__Proteobacteria;c__Gammaproteobacteria;o__Xanthomonadales;f__Xanthomonadaceae;g__Thermomonas;s__	No Cluster Assigned	4.22978				Activated Sludge	State A	Week 1
BIN0075	1048491	1	k101_846049	4478		d__Bacteria;p__Proteobacteria;c__Gammaproteobacteria;o__Xanthomonadales;f__Xanthomonadaceae;g__Thermomonas;s__	No Cluster Assigned	2.45777				Activated Sludge	State A	Week 1
BIN0075	1048491	1	k101_1245409	1247		d__Bacteria;p__Proteobacteria;c__Gammaproteobacteria;o__Xanthomonadales;f__Xanthomonadaceae;g__Thermomonas;s__	No Cluster Assigned	8.82588			MOBQ	Activated Sludge	State A	Week 1
BIN0005	1665037	1	k101_989497	4195		d__Bacteria;p__Proteobacteria;c__Gammaproteobacteria;o__Burkholderiales;f__Burkholderiaceae;g__Quisquiliibacterium;s__	No Cluster Assigned	1.65209				Activated Sludge	State A	Week 1
BIN0055	1666259	1	k101_30414	8519		d__Bacteria;p__Gemmatimonadota;c__Gemmatimonadetes;o__Gemmatimonadales;f__Gemmatimonadaceae;g__JACMLX01;s__	No Cluster Assigned	0.812939				Activated Sludge	State A	Week 1
BIN0055	1666259	1	k101_30414	8519		d__Bacteria;p__Gemmatimonadota;c__Gemmatimonadetes;o__Gemmatimonadales;f__Gemmatimonadaceae;g__JACMLX01;s__	No Cluster Assigned	0.812939				Activated Sludge	State A	Week 1
BIN0055	1666259	1	k101_30414	8519		d__Bacteria;p__Gemmatimonadota;c__Gemmatimonadetes;o__Gemmatimonadales;f__Gemmatimonadaceae;g__JACMLX01;s__	No Cluster Assigned	0.812939				Activated Sludge	State A	Week 1
BIN0055	1666259	1	k101_30414	8519		d__Bacteria;p__Gemmatimonadota;c__Gemmatimonadetes;o__Gemmatimonadales;f__Gemmatimonadaceae;g__JACMLX01;s__	No Cluster Assigned	0.812939				Activated Sludge	State A	Week 1
BIN0055	1666259	1	k101_30414	8519		d__Bacteria;p__Gemmatimonadota;c__Gemmatimonadetes;o__Gemmatimonadales;f__Gemmatimonadaceae;g__JACMLX01;s__	No Cluster Assigned	0.812939				Activated Sludge	State A	Week 1
BIN0055	1666259	1	k101_30414	8519		d__Bacteria;p__Gemmatimonadota;c__Gemmatimonadetes;o__Gemmatimonadales;f__Gemmatimonadaceae;g__JACMLX01;s__	No Cluster Assigned	0.812939				Activated Sludge	State A	Week 1
BIN0018	2328216	1	k101_30414	8519		d__Bacteria;p__Proteobacteria;c__Gammaproteobacteria;o__Burkholderiales;f__Burkholderiaceae;g__JAABQG01;s__	No Cluster Assigned	0.581805				Activated Sludge	State A	Week 1
BIN0001	2299738	1	k101_64345	4350		d__Bacteria;p__Proteobacteria;c__Alphaproteobacteria;o__Sphingomonadales;f__Sphingomonadaceae;g__Novosphingobium;s__	No Cluster Assigned	1.15351				Activated Sludge	State A	Week 1
BIN0001	2299738	1	k101_440325	3514		d__Bacteria;p__Proteobacteria;c__Alphaproteobacteria;o__Sphingomonadales;f__Sphingomonadaceae;g__Novosphingobium;s__	No Cluster Assigned	1.42794				Activated Sludge	State A	Week 1
BIN0001	2299738	1	k101_1083870	6880		d__Bacteria;p__Proteobacteria;c__Alphaproteobacteria;o__Sphingomonadales;f__Sphingomonadaceae;g__Novosphingobium;s__	No Cluster Assigned	0.729327			T_virB11;T_virB9;T_virB6;virb4	Activated Sludge	State A	Week 1
BIN0075	1048491	7	k101_30639	2658		d__Bacteria;p__Proteobacteria;c__Gammaproteobacteria;o__Xanthomonadales;f__Xanthomonadaceae;g__Thermomonas;s__	No Cluster Assigned	28.9846				Activated Sludge	State A	Week 1
BIN0075	1048491	4	k101_30639	2658		d__Bacteria;p__Proteobacteria;c__Gammaproteobacteria;o__Xanthomonadales;f__Xanthomonadaceae;g__Thermomonas;s__	No Cluster Assigned	16.5626				Activated Sludge	State A	Week 1
BIN0075	1048491	1	k101_30639	2658		d__Bacteria;p__Proteobacteria;c__Gammaproteobacteria;o__Xanthomonadales;f__Xanthomonadaceae;g__Thermomonas;s__	No Cluster Assigned	4.14066				Activated Sludge	State A	Week 1
BIN0081	431175	2	k101_30639	2658		d__Bacteria;p__Proteobacteria;c__Gammaproteobacteria;o__Xanthomonadales;f__Rhodanobacteraceae;g__Dokdonella;s__	No Cluster Assigned	20.1377				Activated Sludge	State A	Week 1
BIN0075	1048491	4	k101_30639	2658		d__Bacteria;p__Proteobacteria;c__Gammaproteobacteria;o__Xanthomonadales;f__Xanthomonadaceae;g__Thermomonas;s__	No Cluster Assigned	16.5626				Activated Sludge	State A	Week 1
BIN0064	354886	1	k101_30639	2658		d__Bacteria;p__Proteobacteria;c__Gammaproteobacteria;o__Xanthomonadales;f__Xanthomonadaceae;g__Arenimonas;s__	No Cluster Assigned	12.2334				Activated Sludge	State A	Week 1
BIN0007	2686370	1	k101_30639	2658		d__Bacteria;p__Proteobacteria;c__Gammaproteobacteria;o__Burkholderiales;f__Rhodocyclaceae;g__Azonexus;s__	No Cluster Assigned	1.6161				Activated Sludge	State A	Week 1
BIN0030	581344	1	k101_30639	2658		d__Bacteria;p__Bacteroidota;c__Bacteroidia;o__AKYH767-A;f__OLB10;g__OLB10;s__OLB10	No Cluster Assigned	7.46794				Activated Sludge	State A	Week 1
BIN0082	131778	1	k101_30639	2658		Unclassified	No Cluster Assigned	32.9451				Activated Sludge	State A	Week 1
BIN0005	1665037	1	k101_30639	2658		d__Bacteria;p__Proteobacteria;c__Gammaproteobacteria;o__Burkholderiales;f__Burkholderiaceae;g__Quisquiliibacterium;s__	No Cluster Assigned	2.60742				Activated Sludge	State A	Week 1
BIN0016	1519958	1	k101_30639	2658		d__Bacteria;p__Actinobacteriota;c__Actinomycetia;o__Actinomycetales;f__Dermatophilaceae;g__GCA-2748155;s__	No Cluster Assigned	2.85629				Activated Sludge	State A	Week 1
BIN0075	1048491	3	k101_30639	2658		d__Bacteria;p__Proteobacteria;c__Gammaproteobacteria;o__Xanthomonadales;f__Xanthomonadaceae;g__Thermomonas;s__	No Cluster Assigned	12.422				Activated Sludge	State A	Week 1
BIN0075	1048491	1	k101_30639	2658		d__Bacteria;p__Proteobacteria;c__Gammaproteobacteria;o__Xanthomonadales;f__Xanthomonadaceae;g__Thermomonas;s__	No Cluster Assigned	4.14066				Activated Sludge	State A	Week 1
BIN0043	1568463	1	k101_30639	2658		d__Bacteria;p__Proteobacteria;c__Gammaproteobacteria;o__Competibacterales;f__Competibacteraceae;g__RXIX01;s__RXIX01	No Cluster Assigned	2.76796				Activated Sludge	State A	Week 1
BIN0075	1048491	1	k101_30639	2658		d__Bacteria;p__Proteobacteria;c__Gammaproteobacteria;o__Xanthomonadales;f__Xanthomonadaceae;g__Thermomonas;s__	No Cluster Assigned	4.14066				Activated Sludge	State A	Week 1
BIN0075	1048491	1	k101_30639	2658		d__Bacteria;p__Proteobacteria;c__Gammaproteobacteria;o__Xanthomonadales;f__Xanthomonadaceae;g__Thermomonas;s__	No Cluster Assigned	4.14066				Activated Sludge	State A	Week 1
BIN0029	1112877	1	k101_30639	2658		d__Bacteria;p__Proteobacteria;c__Gammaproteobacteria;o__Burkholderiales;f__Burkholderiaceae;g__Ottowia;s__Ottowia	No Cluster Assigned	3.9011				Activated Sludge	State A	Week 1
BIN0075	1048491	1	k101_30639	2658		d__Bacteria;p__Proteobacteria;c__Gammaproteobacteria;o__Xanthomonadales;f__Xanthomonadaceae;g__Thermomonas;s__	No Cluster Assigned	4.14066				Activated Sludge	State A	Week 1
BIN0075	1048491	4	k101_30639	2658		d__Bacteria;p__Proteobacteria;c__Gammaproteobacteria;o__Xanthomonadales;f__Xanthomonadaceae;g__Thermomonas;s__	No Cluster Assigned	16.5626				Activated Sludge	State A	Week 1
BIN0075	1048491	2	k101_30639	2658		d__Bacteria;p__Proteobacteria;c__Gammaproteobacteria;o__Xanthomonadales;f__Xanthomonadaceae;g__Thermomonas;s__	No Cluster Assigned	8.28132				Activated Sludge	State A	Week 1
BIN0030	581344	1	k101_30639	2658		d__Bacteria;p__Bacteroidota;c__Bacteroidia;o__AKYH767-A;f__OLB10;g__OLB10;s__OLB10	No Cluster Assigned	7.46794				Activated Sludge	State A	Week 1
BIN0075	1048491	1	k101_30639	2658		d__Bacteria;p__Proteobacteria;c__Gammaproteobacteria;o__Xanthomonadales;f__Xanthomonadaceae;g__Thermomonas;s__	No Cluster Assigned	4.14066				Activated Sludge	State A	Week 1
BIN0024	1024685	1	k101_30639	2658		d__Bacteria;p__Actinobacteriota;c__Actinomycetia;o__Actinomycetales;f__Dermatophilaceae;g__GCA-2748155;s__	No Cluster Assigned	4.23686				Activated Sludge	State A	Week 1
BIN0063	248100	1	k101_30639	2658		d__Bacteria;p__Bacteroidota;c__Bacteroidia;o__Chitinophagales;f__Chitinophagaceae;g__Ferruginibacter;s__Ferruginibacter	No Cluster Assigned	17.4988				Activated Sludge	State A	Week 1
BIN0075	1048491	2	k101_30639	2658		d__Bacteria;p__Proteobacteria;c__Gammaproteobacteria;o__Xanthomonadales;f__Xanthomonadaceae;g__Thermomonas;s__	No Cluster Assigned	8.28132				Activated Sludge	State A	Week 1
BIN0014	1329836	1	k101_30639	2658		d__Bacteria;p__Chloroflexota;c__Anaerolineae;o__CG2-30-64-16;f__CG2-30-64-16;g__MWBF01;s__	No Cluster Assigned	3.26465				Activated Sludge	State A	Week 1
BIN0043	1568463	1	k101_30639	2658		d__Bacteria;p__Proteobacteria;c__Gammaproteobacteria;o__Competibacterales;f__Competibacteraceae;g__RXIX01;s__RXIX01	No Cluster Assigned	2.76796				Activated Sludge	State A	Week 1
BIN0030	581344	1	k101_30639	2658		d__Bacteria;p__Bacteroidota;c__Bacteroidia;o__AKYH767-A;f__OLB10;g__OLB10;s__OLB10	No Cluster Assigned	7.46794				Activated Sludge	State A	Week 1
BIN0017	6427134	1	k101_30639	2658		d__Bacteria;p__Proteobacteria;c__Gammaproteobacteria;o__Burkholderiales;f__Burkholderiaceae;g__Ottowia;s__Ottowia	No Cluster Assigned	0.675487				Activated Sludge	State A	Week 1
BIN0075	1048491	3	k101_30639	2658		d__Bacteria;p__Proteobacteria;c__Gammaproteobacteria;o__Xanthomonadales;f__Xanthomonadaceae;g__Thermomonas;s__	No Cluster Assigned	12.422				Activated Sludge	State A	Week 1
BIN0075	1048491	2	k101_30639	2658		d__Bacteria;p__Proteobacteria;c__Gammaproteobacteria;o__Xanthomonadales;f__Xanthomonadaceae;g__Thermomonas;s__	No Cluster Assigned	8.28132				Activated Sludge	State A	Week 1
BIN0023	848396	1	k101_30639	2658		d__Bacteria;p__Nitrospirota;c__Nitrospiria;o__Nitrospirales;f__Nitrospiraceae;g__Nitrospira_A;s__Nitrospira_A	No Cluster Assigned	5.11724				Activated Sludge	State A	Week 1
BIN0075	1048491	3	k101_30639	2658		d__Bacteria;p__Proteobacteria;c__Gammaproteobacteria;o__Xanthomonadales;f__Xanthomonadaceae;g__Thermomonas;s__	No Cluster Assigned	12.422				Activated Sludge	State A	Week 1
BIN0033	1155814	1	k101_30639	2658		d__Bacteria;p__Proteobacteria;c__Gammaproteobacteria;o__Burkholderiales;f__Burkholderiaceae;g__Ottowia;s__	No Cluster Assigned	3.75618				Activated Sludge	State A	Week 1
BIN0074	258835	1	k101_30639	2658		Unclassified	No Cluster Assigned	16.773				Activated Sludge	State A	Week 1
BIN0021	962134	1	k101_30639	2658		d__Bacteria;p__Proteobacteria;c__Gammaproteobacteria;o__Xanthomonadales;f__Rhodanobacteraceae;g__Dokdonella;s__Dokdonella	No Cluster Assigned	4.51231				Activated Sludge	State A	Week 1
BIN0075	1048491	36	k101_30639	2658		d__Bacteria;p__Proteobacteria;c__Gammaproteobacteria;o__Xanthomonadales;f__Xanthomonadaceae;g__Thermomonas;s__	No Cluster Assigned	149.064				Activated Sludge	State A	Week 1
BIN0075	1048491	2	k101_30639	2658		d__Bacteria;p__Proteobacteria;c__Gammaproteobacteria;o__Xanthomonadales;f__Xanthomonadaceae;g__Thermomonas;s__	No Cluster Assigned	8.28132				Activated Sludge	State A	Week 1
BIN0075	1048491	1	k101_30639	2658		d__Bacteria;p__Proteobacteria;c__Gammaproteobacteria;o__Xanthomonadales;f__Xanthomonadaceae;g__Thermomonas;s__	No Cluster Assigned	4.14066				Activated Sludge	State A	Week 1
BIN0072	209849	1	k101_30639	2658		d__Bacteria;p__Proteobacteria;c__Gammaproteobacteria;o__Burkholderiales;f__Burkholderiaceae;g__Brachymonas;s__	No Cluster Assigned	20.6884				Activated Sludge	State A	Week 1
BIN0075	1048491	2	k101_30639	2658		d__Bacteria;p__Proteobacteria;c__Gammaproteobacteria;o__Xanthomonadales;f__Xanthomonadaceae;g__Thermomonas;s__	No Cluster Assigned	8.28132				Activated Sludge	State A	Week 1
BIN0030	581344	1	k101_30639	2658		d__Bacteria;p__Bacteroidota;c__Bacteroidia;o__AKYH767-A;f__OLB10;g__OLB10;s__OLB10	No Cluster Assigned	7.46794				Activated Sludge	State A	Week 1
BIN0047	564574	2	k101_30639	2658		d__Bacteria;p__Proteobacteria;c__Gammaproteobacteria;o__Burkholderiales;f__Burkholderiaceae;g__JAAFIY01;s__	No Cluster Assigned	15.3795				Activated Sludge	State A	Week 1
BIN0028	1463508	1	k101_30639	2658		d__Bacteria;p__Proteobacteria;c__Gammaproteobacteria;o__Xanthomonadales;f__Xanthomonadaceae;g__Thermomonas;s__Thermomonas	No Cluster Assigned	2.96646				Activated Sludge	State A	Week 1
BIN0075	1048491	3	k101_30639	2658		d__Bacteria;p__Proteobacteria;c__Gammaproteobacteria;o__Xanthomonadales;f__Xanthomonadaceae;g__Thermomonas;s__	No Cluster Assigned	12.422				Activated Sludge	State A	Week 1
BIN0043	1568463	1	k101_30639	2658		d__Bacteria;p__Proteobacteria;c__Gammaproteobacteria;o__Competibacterales;f__Competibacteraceae;g__RXIX01;s__RXIX01	No Cluster Assigned	2.76796				Activated Sludge	State A	Week 1
BIN0075	1048491	1	k101_30639	2658		d__Bacteria;p__Proteobacteria;c__Gammaproteobacteria;o__Xanthomonadales;f__Xanthomonadaceae;g__Thermomonas;s__	No Cluster Assigned	4.14066				Activated Sludge	State A	Week 1
BIN0075	1048491	1	k101_30639	2658		d__Bacteria;p__Proteobacteria;c__Gammaproteobacteria;o__Xanthomonadales;f__Xanthomonadaceae;g__Thermomonas;s__	No Cluster Assigned	4.14066				Activated Sludge	State A	Week 1
BIN0200	156777	1	k101_30639	2658		Unclassified	No Cluster Assigned	27.6918				Activated Sludge	State A	Week 1
BIN0017	6427134	1	k101_30639	2658		d__Bacteria;p__Proteobacteria;c__Gammaproteobacteria;o__Burkholderiales;f__Burkholderiaceae;g__Ottowia;s__Ottowia	No Cluster Assigned	0.675487				Activated Sludge	State A	Week 1
BIN0037	1849885	1	k101_30639	2658		d__Bacteria;p__Proteobacteria;c__Gammaproteobacteria;o__Xanthomonadales;f__Xanthomonadaceae;g__SCMT01;s__	No Cluster Assigned	2.34687				Activated Sludge	State A	Week 1
BIN0075	1048491	1	k101_30639	2658		d__Bacteria;p__Proteobacteria;c__Gammaproteobacteria;o__Xanthomonadales;f__Xanthomonadaceae;g__Thermomonas;s__	No Cluster Assigned	4.14066				Activated Sludge	State A	Week 1
BIN0075	1048491	6	k101_30639	2658		d__Bacteria;p__Proteobacteria;c__Gammaproteobacteria;o__Xanthomonadales;f__Xanthomonadaceae;g__Thermomonas;s__	No Cluster Assigned	24.844				Activated Sludge	State A	Week 1
BIN0075	1048491	1	k101_30639	2658		d__Bacteria;p__Proteobacteria;c__Gammaproteobacteria;o__Xanthomonadales;f__Xanthomonadaceae;g__Thermomonas;s__	No Cluster Assigned	4.14066				Activated Sludge	State A	Week 1
BIN0111	129782	1	k101_30639	2658		Unclassified	No Cluster Assigned	33.4518				Activated Sludge	State A	Week 1
BIN0104	109364	1	k101_30639	2658		Unclassified	No Cluster Assigned	39.6972				Activated Sludge	State A	Week 1
BIN0081	431175	1	k101_30639	2658		d__Bacteria;p__Proteobacteria;c__Gammaproteobacteria;o__Xanthomonadales;f__Rhodanobacteraceae;g__Dokdonella;s__	No Cluster Assigned	10.0689				Activated Sludge	State A	Week 1
BIN0075	1048491	1	k101_30639	2658		d__Bacteria;p__Proteobacteria;c__Gammaproteobacteria;o__Xanthomonadales;f__Xanthomonadaceae;g__Thermomonas;s__	No Cluster Assigned	4.14066				Activated Sludge	State A	Week 1
BIN0075	1048491	1	k101_30639	2658		d__Bacteria;p__Proteobacteria;c__Gammaproteobacteria;o__Xanthomonadales;f__Xanthomonadaceae;g__Thermomonas;s__	No Cluster Assigned	4.14066				Activated Sludge	State A	Week 1
BIN0075	1048491	4	k101_30639	2658		d__Bacteria;p__Proteobacteria;c__Gammaproteobacteria;o__Xanthomonadales;f__Xanthomonadaceae;g__Thermomonas;s__	No Cluster Assigned	16.5626				Activated Sludge	State A	Week 1
BIN0075	1048491	17	k101_30639	2658		d__Bacteria;p__Proteobacteria;c__Gammaproteobacteria;o__Xanthomonadales;f__Xanthomonadaceae;g__Thermomonas;s__	No Cluster Assigned	70.3912				Activated Sludge	State A	Week 1
BIN0075	1048491	2	k101_30639	2658		d__Bacteria;p__Proteobacteria;c__Gammaproteobacteria;o__Xanthomonadales;f__Xanthomonadaceae;g__Thermomonas;s__	No Cluster Assigned	8.28132				Activated Sludge	State A	Week 1
BIN0075	1048491	2	k101_30639	2658		d__Bacteria;p__Proteobacteria;c__Gammaproteobacteria;o__Xanthomonadales;f__Xanthomonadaceae;g__Thermomonas;s__	No Cluster Assigned	8.28132				Activated Sludge	State A	Week 1
BIN0075	1048491	1	k101_30639	2658		d__Bacteria;p__Proteobacteria;c__Gammaproteobacteria;o__Xanthomonadales;f__Xanthomonadaceae;g__Thermomonas;s__	No Cluster Assigned	4.14066				Activated Sludge	State A	Week 1
BIN0075	1048491	1	k101_30639	2658		d__Bacteria;p__Proteobacteria;c__Gammaproteobacteria;o__Xanthomonadales;f__Xanthomonadaceae;g__Thermomonas;s__	No Cluster Assigned	4.14066				Activated Sludge	State A	Week 1
BIN0011	2102982	1	k101_30639	2658		d__Bacteria;p__Proteobacteria;c__Gammaproteobacteria;o__Steroidobacterales;f__Steroidobacteraceae;g__RPQJ01;s__	No Cluster Assigned	2.06442				Activated Sludge	State A	Week 1
BIN0030	581344	1	k101_30639	2658		d__Bacteria;p__Bacteroidota;c__Bacteroidia;o__AKYH767-A;f__OLB10;g__OLB10;s__OLB10	No Cluster Assigned	7.46794				Activated Sludge	State A	Week 1
BIN0075	1048491	6	k101_30639	2658		d__Bacteria;p__Proteobacteria;c__Gammaproteobacteria;o__Xanthomonadales;f__Xanthomonadaceae;g__Thermomonas;s__	No Cluster Assigned	24.844				Activated Sludge	State A	Week 1
BIN0021	962134	1	k101_30639	2658		d__Bacteria;p__Proteobacteria;c__Gammaproteobacteria;o__Xanthomonadales;f__Rhodanobacteraceae;g__Dokdonella;s__Dokdonella	No Cluster Assigned	4.51231				Activated Sludge	State A	Week 1
BIN0017	6427134	1	k101_30639	2658		d__Bacteria;p__Proteobacteria;c__Gammaproteobacteria;o__Burkholderiales;f__Burkholderiaceae;g__Ottowia;s__Ottowia	No Cluster Assigned	0.675487				Activated Sludge	State A	Week 1
BIN0075	1048491	4	k101_30639	2658		d__Bacteria;p__Proteobacteria;c__Gammaproteobacteria;o__Xanthomonadales;f__Xanthomonadaceae;g__Thermomonas;s__	No Cluster Assigned	16.5626				Activated Sludge	State A	Week 1
BIN0075	1048491	1	k101_30639	2658		d__Bacteria;p__Proteobacteria;c__Gammaproteobacteria;o__Xanthomonadales;f__Xanthomonadaceae;g__Thermomonas;s__	No Cluster Assigned	4.14066				Activated Sludge	State A	Week 1
BIN0081	431175	1	k101_30639	2658		d__Bacteria;p__Proteobacteria;c__Gammaproteobacteria;o__Xanthomonadales;f__Rhodanobacteraceae;g__Dokdonella;s__	No Cluster Assigned	10.0689				Activated Sludge	State A	Week 1
BIN0020	586028	1	k101_30639	2658		d__Bacteria;p__Nitrospirota;c__Nitrospiria;o__Nitrospirales;f__Nitrospiraceae;g__Nitrospira_A;s__Nitrospira_A	No Cluster Assigned	7.40826				Activated Sludge	State A	Week 1
BIN0075	1048491	1	k101_30639	2658		d__Bacteria;p__Proteobacteria;c__Gammaproteobacteria;o__Xanthomonadales;f__Xanthomonadaceae;g__Thermomonas;s__	No Cluster Assigned	4.14066				Activated Sludge	State A	Week 1
BIN0037	1849885	1	k101_30639	2658		d__Bacteria;p__Proteobacteria;c__Gammaproteobacteria;o__Xanthomonadales;f__Xanthomonadaceae;g__SCMT01;s__	No Cluster Assigned	2.34687				Activated Sludge	State A	Week 1
BIN0075	1048491	2	k101_30639	2658		d__Bacteria;p__Proteobacteria;c__Gammaproteobacteria;o__Xanthomonadales;f__Xanthomonadaceae;g__Thermomonas;s__	No Cluster Assigned	8.28132				Activated Sludge	State A	Week 1
BIN0024	1024685	1	k101_30639	2658		d__Bacteria;p__Actinobacteriota;c__Actinomycetia;o__Actinomycetales;f__Dermatophilaceae;g__GCA-2748155;s__	No Cluster Assigned	4.23686				Activated Sludge	State A	Week 1
BIN0053	333568	1	k101_30639	2658		d__Bacteria;p__Proteobacteria;c__Alphaproteobacteria;o__Sphingomonadales;f__Sphingomonadaceae;g__Chakrabartia;s__	No Cluster Assigned	13.0152				Activated Sludge	State A	Week 1
BIN0021	962134	1	k101_30639	2658		d__Bacteria;p__Proteobacteria;c__Gammaproteobacteria;o__Xanthomonadales;f__Rhodanobacteraceae;g__Dokdonella;s__Dokdonella	No Cluster Assigned	4.51231				Activated Sludge	State A	Week 1
BIN0075	1048491	1	k101_30639	2658		d__Bacteria;p__Proteobacteria;c__Gammaproteobacteria;o__Xanthomonadales;f__Xanthomonadaceae;g__Thermomonas;s__	No Cluster Assigned	4.14066				Activated Sludge	State A	Week 1
BIN0010	1855236	1	k101_30639	2658		d__Bacteria;p__Proteobacteria;c__Gammaproteobacteria;o__Xanthomonadales;f__Xanthomonadaceae;g__SCMT01;s__	No Cluster Assigned	2.3401				Activated Sludge	State A	Week 1
BIN0075	1048491	2	k101_30639	2658		d__Bacteria;p__Proteobacteria;c__Gammaproteobacteria;o__Xanthomonadales;f__Xanthomonadaceae;g__Thermomonas;s__	No Cluster Assigned	8.28132				Activated Sludge	State A	Week 1
BIN0075	1048491	4	k101_30639	2658		d__Bacteria;p__Proteobacteria;c__Gammaproteobacteria;o__Xanthomonadales;f__Xanthomonadaceae;g__Thermomonas;s__	No Cluster Assigned	16.5626				Activated Sludge	State A	Week 1
BIN0075	1048491	63	k101_30639	2658		d__Bacteria;p__Proteobacteria;c__Gammaproteobacteria;o__Xanthomonadales;f__Xanthomonadaceae;g__Thermomonas;s__	No Cluster Assigned	260.862				Activated Sludge	State A	Week 1
BIN0065	491426	1	k101_30639	2658		d__Bacteria;p__Bacteroidota;c__Bacteroidia;o__Chitinophagales;f__JADIYW01;g__JADJSS01;s__	No Cluster Assigned	8.83438				Activated Sludge	State A	Week 1
BIN0030	581344	1	k101_30639	2658		d__Bacteria;p__Bacteroidota;c__Bacteroidia;o__AKYH767-A;f__OLB10;g__OLB10;s__OLB10	No Cluster Assigned	7.46794				Activated Sludge	State A	Week 1
BIN0017	6427134	1	k101_30639	2658		d__Bacteria;p__Proteobacteria;c__Gammaproteobacteria;o__Burkholderiales;f__Burkholderiaceae;g__Ottowia;s__Ottowia	No Cluster Assigned	0.675487				Activated Sludge	State A	Week 1
BIN0081	431175	1	k101_30639	2658		d__Bacteria;p__Proteobacteria;c__Gammaproteobacteria;o__Xanthomonadales;f__Rhodanobacteraceae;g__Dokdonella;s__	No Cluster Assigned	10.0689				Activated Sludge	State A	Week 1
BIN0030	581344	1	k101_30639	2658		d__Bacteria;p__Bacteroidota;c__Bacteroidia;o__AKYH767-A;f__OLB10;g__OLB10;s__OLB10	No Cluster Assigned	7.46794				Activated Sludge	State A	Week 1
BIN0075	1048491	2	k101_30639	2658		d__Bacteria;p__Proteobacteria;c__Gammaproteobacteria;o__Xanthomonadales;f__Xanthomonadaceae;g__Thermomonas;s__	No Cluster Assigned	8.28132				Activated Sludge	State A	Week 1
BIN0075	1048491	3	k101_30639	2658		d__Bacteria;p__Proteobacteria;c__Gammaproteobacteria;o__Xanthomonadales;f__Xanthomonadaceae;g__Thermomonas;s__	No Cluster Assigned	12.422				Activated Sludge	State A	Week 1
BIN0059	827696	1	k101_30639	2658		d__Bacteria;p__Proteobacteria;c__Gammaproteobacteria;o__Competibacterales;f__Competibacteraceae;g__RXIW01;s__RXIW01	No Cluster Assigned	5.24522				Activated Sludge	State A	Week 1
BIN0036	1224952	1	k101_30639	2658		d__Bacteria;p__Nitrospirota;c__Nitrospiria;o__Nitrospirales;f__Nitrospiraceae;g__Nitrospira_A;s__Nitrospira_A	No Cluster Assigned	3.54418				Activated Sludge	State A	Week 1
BIN0029	1112877	1	k101_30639	2658		d__Bacteria;p__Proteobacteria;c__Gammaproteobacteria;o__Burkholderiales;f__Burkholderiaceae;g__Ottowia;s__Ottowia	No Cluster Assigned	3.9011				Activated Sludge	State A	Week 1
BIN0081	431175	2	k101_30639	2658		d__Bacteria;p__Proteobacteria;c__Gammaproteobacteria;o__Xanthomonadales;f__Rhodanobacteraceae;g__Dokdonella;s__	No Cluster Assigned	20.1377				Activated Sludge	State A	Week 1
BIN0013	3382032	1	k101_30639	2658		d__Bacteria;p__Proteobacteria;c__Gammaproteobacteria;o__Burkholderiales;f__Burkholderiaceae;g__Piscinibacter;s__	No Cluster Assigned	1.28368				Activated Sludge	State A	Week 1
BIN0075	1048491	1	k101_30639	2658		d__Bacteria;p__Proteobacteria;c__Gammaproteobacteria;o__Xanthomonadales;f__Xanthomonadaceae;g__Thermomonas;s__	No Cluster Assigned	4.14066				Activated Sludge	State A	Week 1
BIN0075	1048491	1	k101_846049	4478		d__Bacteria;p__Proteobacteria;c__Gammaproteobacteria;o__Xanthomonadales;f__Xanthomonadaceae;g__Thermomonas;s__	No Cluster Assigned	2.45777				Activated Sludge	State A	Week 1
BIN0075	1048491	1	k101_907797	1385		d__Bacteria;p__Proteobacteria;c__Gammaproteobacteria;o__Xanthomonadales;f__Xanthomonadaceae;g__Thermomonas;s__	No Cluster Assigned	7.94648			T_virB8;T_virB9	Activated Sludge	State A	Week 1
BIN0075	1048491	1	k101_1232592	1348		d__Bacteria;p__Proteobacteria;c__Gammaproteobacteria;o__Xanthomonadales;f__Xanthomonadaceae;g__Thermomonas;s__	2	8.1646			T_virB8;T_virB6	Activated Sludge	State A	Week 1
BIN0005	1665037	1	k101_308848	2533		d__Bacteria;p__Proteobacteria;c__Gammaproteobacteria;o__Burkholderiales;f__Burkholderiaceae;g__Quisquiliibacterium;s__	No Cluster Assigned	2.73609				Activated Sludge	State A	Week 1
BIN0005	1665037	1	k101_370037	4032		d__Bacteria;p__Proteobacteria;c__Gammaproteobacteria;o__Burkholderiales;f__Burkholderiaceae;g__Quisquiliibacterium;s__	No Cluster Assigned	1.71888				Activated Sludge	State A	Week 1
BIN0005	1665037	1	k101_1241232	2526		d__Bacteria;p__Proteobacteria;c__Gammaproteobacteria;o__Burkholderiales;f__Burkholderiaceae;g__Quisquiliibacterium;s__	No Cluster Assigned	2.74367				Activated Sludge	State A	Week 1
BIN0075	1048491	1	k101_731374	4503		d__Bacteria;p__Proteobacteria;c__Gammaproteobacteria;o__Xanthomonadales;f__Xanthomonadaceae;g__Thermomonas;s__	No Cluster Assigned	2.44412				Activated Sludge	State A	Week 1
BIN0178	107579	1	k101_821978	4982		Unclassified	No Cluster Assigned	21.5307	MOBP	relaxase	MOBP1	Activated Sludge	State A	Week 1
BIN0025	1754864	1	k101_1075523	2509		d__Bacteria;p__Proteobacteria;c__Gammaproteobacteria;o__Burkholderiales;f__Burkholderiaceae;g__Alicycliphilus;s__Alicycliphilus	No Cluster Assigned	2.62087				Activated Sludge	State A	Week 1
BIN0021	962134	1	k101_914928	6926		d__Bacteria;p__Proteobacteria;c__Gammaproteobacteria;o__Xanthomonadales;f__Rhodanobacteraceae;g__Dokdonella;s__Dokdonella	No Cluster Assigned	1.73169				Activated Sludge	State A	Week 1
BIN0057	762945	2	k101_1060590	16961		d__Bacteria;p__Proteobacteria;c__Gammaproteobacteria;o__Competibacterales;f__Competibacteraceae;g__Competibacter_A;s__	No Cluster Assigned	1.78351				Activated Sludge	State A	Week 1
BIN0057	762945	1	k101_1150202	1525		d__Bacteria;p__Proteobacteria;c__Gammaproteobacteria;o__Competibacterales;f__Competibacteraceae;g__Competibacter_A;s__	No Cluster Assigned	9.91805				Activated Sludge	State A	Week 1
BIN0060	910701	1	k101_914928	6926		d__Bacteria;p__Proteobacteria;c__Gammaproteobacteria;o__Burkholderiales;f__Usitatibacteraceae;g__FEB-7;s__	No Cluster Assigned	1.82949				Activated Sludge	State A	Week 1
BIN0060	910701	1	k101_1447740	2094		d__Bacteria;p__Proteobacteria;c__Gammaproteobacteria;o__Burkholderiales;f__Usitatibacteraceae;g__FEB-7;s__	9	6.05113			T_virB5;T_virB6	Activated Sludge	State A	Week 1
BIN0050	543011	1	k101_1450433	2533		d__Bacteria;p__Proteobacteria;c__Alphaproteobacteria;o__Sphingomonadales;f__Sphingomonadaceae;g__Sphingobium;s__	No Cluster Assigned	8.38968				Activated Sludge	State A	Week 1
BIN0208	109591	1	k101_838114	6039		Unclassified	35	17.4361				Activated Sludge	State A	Week 1
BIN0010	1855236	1	k101_1127624	8262		d__Bacteria;p__Proteobacteria;c__Gammaproteobacteria;o__Xanthomonadales;f__Xanthomonadaceae;g__SCMT01;s__	No Cluster Assigned	0.752844				Activated Sludge	State A	Week 1
BIN0005	1665037	1	k101_191998	6238		d__Bacteria;p__Proteobacteria;c__Gammaproteobacteria;o__Burkholderiales;f__Burkholderiaceae;g__Quisquiliibacterium;s__	No Cluster Assigned	1.11102				Activated Sludge	State A	Week 1
BIN0039	891082	1	k101_1192637	1468		d__Bacteria;p__Proteobacteria;c__Gammaproteobacteria;o__Burkholderiales;f__Thiobacillaceae;g__Thiobacillus;s__	49	8.82156			G_tfc12;G_tfc13	Activated Sludge	State A	Week 1
BIN0013	3382032	1	k101_57318	3573		d__Bacteria;p__Proteobacteria;c__Gammaproteobacteria;o__Burkholderiales;f__Burkholderiaceae;g__Piscinibacter;s__	20	0.954945				Activated Sludge	State A	Week 1
BIN0013	3382032	1	k101_292945	3065		d__Bacteria;p__Proteobacteria;c__Gammaproteobacteria;o__Burkholderiales;f__Burkholderiaceae;g__Piscinibacter;s__	1	1.11322	MPF_G	mate-pair-formation	G_tfc2;G_tfc3;T_virB1	Activated Sludge	State A	Week 1
BIN0013	3382032	1	k101_633233	11595		d__Bacteria;p__Proteobacteria;c__Gammaproteobacteria;o__Burkholderiales;f__Burkholderiaceae;g__Piscinibacter;s__	No Cluster Assigned	0.294266				Activated Sludge	State A	Week 1
BIN0013	3382032	1	k101_782284	5473		d__Bacteria;p__Proteobacteria;c__Gammaproteobacteria;o__Burkholderiales;f__Burkholderiaceae;g__Piscinibacter;s__	20	0.623428				Activated Sludge	State A	Week 1
BIN0013	3382032	1	k101_1306441	6228		d__Bacteria;p__Proteobacteria;c__Gammaproteobacteria;o__Burkholderiales;f__Burkholderiaceae;g__Piscinibacter;s__	No Cluster Assigned	0.547852				Activated Sludge	State A	Week 1
BIN0008	2518462	1	k101_216086	2892		d__Bacteria;p__Proteobacteria;c__Gammaproteobacteria;o__Burkholderiales;f__Rhodocyclaceae;g__Azonexus;s__Azonexus	5	1.58437			F_traH;F_traF;F_trbC	Activated Sludge	State A	Week 1
BIN0003	1776521	1	k101_731588	1807		d__Bacteria;p__Proteobacteria;c__Gammaproteobacteria;o__Burkholderiales;f__Rhodocyclaceae;g__Propionivibrio;s__	8	3.59468			virb4	Activated Sludge	State A	Week 1
BIN0009	2846802	1	k101_108151	5591		d__Bacteria;p__Myxococcota;c__Polyangia;o__Polyangiales;f__Ga0077539;g__JAEUKH01;s__	No Cluster Assigned	0.725008				Activated Sludge	State A	Week 1
BIN0003	1776521	1	k101_248937	2503		d__Bacteria;p__Proteobacteria;c__Gammaproteobacteria;o__Burkholderiales;f__Rhodocyclaceae;g__Propionivibrio;s__	No Cluster Assigned	2.59512			T_virB9	Activated Sludge	State A	Week 1
BIN0044	545557	2	k101_355634	5995		d__Bacteria;p__Actinobacteriota;c__Acidimicrobiia;o__Acidimicrobiales;f__Microtrichaceae;g__;s__	No Cluster Assigned	7.05651				Activated Sludge	State A	Week 1
BIN0029	1112877	1	k101_116829	1709		d__Bacteria;p__Proteobacteria;c__Gammaproteobacteria;o__Burkholderiales;f__Burkholderiaceae;g__Ottowia;s__Ottowia	12	6.06736	MPF_G	mate-pair-formation	G_tfc10;G_tfc11;G_tfc12	Activated Sludge	State A	Week 1
BIN0166	69721	1	k101_760699	1476		Unclassified	No Cluster Assigned	112.135			virb4	Activated Sludge	State A	Week 1
BIN0035	2539827	2	k101_143523	7664		d__Bacteria;p__Proteobacteria;c__Gammaproteobacteria;o__Burkholderiales;f__Burkholderiaceae;g__Ottowia;s__	33	1.18566				Activated Sludge	State A	Week 1
BIN0035	2539827	1	k101_380890	1280		d__Bacteria;p__Proteobacteria;c__Gammaproteobacteria;o__Burkholderiales;f__Burkholderiaceae;g__Ottowia;s__	12	3.54957			G_tfc14;G_tfc15	Activated Sludge	State A	Week 1
BIN0035	2539827	1	k101_509774	4424		d__Bacteria;p__Proteobacteria;c__Gammaproteobacteria;o__Burkholderiales;f__Burkholderiaceae;g__Ottowia;s__	No Cluster Assigned	1.027				Activated Sludge	State A	Week 1
BIN0035	2539827	3	k101_549199	9740		d__Bacteria;p__Proteobacteria;c__Gammaproteobacteria;o__Burkholderiales;f__Burkholderiaceae;g__Ottowia;s__	No Cluster Assigned	1.39942				Activated Sludge	State A	Week 1
BIN0035	2539827	1	k101_623788	6783		d__Bacteria;p__Proteobacteria;c__Gammaproteobacteria;o__Burkholderiales;f__Burkholderiaceae;g__Ottowia;s__	No Cluster Assigned	0.669828				Activated Sludge	State A	Week 1
BIN0035	2539827	2	k101_690084	6675		d__Bacteria;p__Proteobacteria;c__Gammaproteobacteria;o__Burkholderiales;f__Burkholderiaceae;g__Ottowia;s__	11	1.36133				Activated Sludge	State A	Week 1
BIN0035	2539827	1	k101_928799	3812		d__Bacteria;p__Proteobacteria;c__Gammaproteobacteria;o__Burkholderiales;f__Burkholderiaceae;g__Ottowia;s__	12	1.19188			G_tfc12;G_tfc11;G_tfc10;G_tfc9;G_tfc8;G_tfc7;t4cp1	Activated Sludge	State A	Week 1
BIN0035	2539827	1	k101_967118	3676		d__Bacteria;p__Proteobacteria;c__Gammaproteobacteria;o__Burkholderiales;f__Burkholderiaceae;g__Ottowia;s__	26	1.23597				Activated Sludge	State A	Week 1
BIN0035	2539827	1	k101_1216507	5505		d__Bacteria;p__Proteobacteria;c__Gammaproteobacteria;o__Burkholderiales;f__Burkholderiaceae;g__Ottowia;s__	11	0.82533				Activated Sludge	State A	Week 1
BIN0035	2539827	1	k101_1417077	8042		d__Bacteria;p__Proteobacteria;c__Gammaproteobacteria;o__Burkholderiales;f__Burkholderiaceae;g__Ottowia;s__	No Cluster Assigned	0.564964				Activated Sludge	State A	Week 1
BIN0018	2328216	2	k101_292624	1201		d__Bacteria;p__Proteobacteria;c__Gammaproteobacteria;o__Burkholderiales;f__Burkholderiaceae;g__JAABQG01;s__	No Cluster Assigned	8.25378				Activated Sludge	State A	Week 1
BIN0018	2328216	1	k101_720795	5520		d__Bacteria;p__Proteobacteria;c__Gammaproteobacteria;o__Burkholderiales;f__Burkholderiaceae;g__JAABQG01;s__	No Cluster Assigned	0.897898				Activated Sludge	State A	Week 1
BIN0032	1276078	1	k101_488642	3368		d__Bacteria;p__Proteobacteria;c__Gammaproteobacteria;o__Burkholderiales;f__Rhodocyclaceae;g__Azonexus;s__	No Cluster Assigned	2.68497				Activated Sludge	State A	Week 1
BIN0099	200727	1	k101_977583	2651		d__Bacteria;p__Proteobacteria;c__Gammaproteobacteria;o__Burkholderiales;f__Burkholderiaceae;g__;s__	No Cluster Assigned	21.6857				Activated Sludge	State A	Week 1
BIN0021	962134	3	k101_914928	6926		d__Bacteria;p__Proteobacteria;c__Gammaproteobacteria;o__Xanthomonadales;f__Rhodanobacteraceae;g__Dokdonella;s__Dokdonella	No Cluster Assigned	5.19508				Activated Sludge	State A	Week 1
BIN0186	112530	1	k101_979128	4127		Unclassified	No Cluster Assigned	24.8477				Activated Sludge	State A	Week 1
BIN0186	112530	1	k101_1136930	3295		Unclassified	No Cluster Assigned	31.1219			F_traG	Activated Sludge	State A	Week 1
BIN0186	112530	1	k101_1320984	3191		Unclassified	No Cluster Assigned	32.1362				Activated Sludge	State A	Week 1
BIN0024	1024685	1	k101_913381	2748		d__Bacteria;p__Actinobacteriota;c__Actinomycetia;o__Actinomycetales;f__Dermatophilaceae;g__GCA-2748155;s__	No Cluster Assigned	4.0981				Activated Sludge	State A	Week 1
BIN0024	1024685	1	k101_1258325	5262		d__Bacteria;p__Actinobacteriota;c__Actinomycetia;o__Actinomycetales;f__Dermatophilaceae;g__GCA-2748155;s__	No Cluster Assigned	2.14017				Activated Sludge	State A	Week 1
BIN0023	848396	1	k101_408008	4115		d__Bacteria;p__Nitrospirota;c__Nitrospiria;o__Nitrospirales;f__Nitrospiraceae;g__Nitrospira_A;s__Nitrospira_A	No Cluster Assigned	3.30538				Activated Sludge	State A	Week 1
BIN0023	848396	1	k101_1292894	29098		d__Bacteria;p__Nitrospirota;c__Nitrospiria;o__Nitrospirales;f__Nitrospiraceae;g__Nitrospira_A;s__Nitrospira_A	No Cluster Assigned	0.467442			F_traU;F_traF;F_traH;F_traG	Activated Sludge	State A	Week 1
BIN0034	959562	1	k101_603360	5262		d__Bacteria;p__Proteobacteria;c__Gammaproteobacteria;o__Burkholderiales;f__Rhodocyclaceae;g__;s__	No Cluster Assigned	2.28542				Activated Sludge	State A	Week 1
BIN0000	1700159	1	k101_42391	3765		d__Bacteria;p__Acidobacteriota;c__Acidobacteriae;o__Bryobacterales;f__Bryobacteraceae;g__TMP-7;s__TMP-7	No Cluster Assigned	1.80275			T_virB8;T_virB9;T_virB10	Activated Sludge	State A	Week 1
BIN0000	1700159	1	k101_60844	2764		d__Bacteria;p__Acidobacteriota;c__Acidobacteriae;o__Bryobacterales;f__Bryobacteraceae;g__TMP-7;s__TMP-7	No Cluster Assigned	2.45562				Activated Sludge	State A	Week 1
BIN0005	1665037	1	k101_777756	1226		d__Bacteria;p__Proteobacteria;c__Gammaproteobacteria;o__Burkholderiales;f__Burkholderiaceae;g__Quisquiliibacterium;s__	7	5.65295			T_virB6	Activated Sludge	State A	Week 1
BIN0005	1665037	1	k101_989497	4195		d__Bacteria;p__Proteobacteria;c__Gammaproteobacteria;o__Burkholderiales;f__Burkholderiaceae;g__Quisquiliibacterium;s__	No Cluster Assigned	1.65209				Activated Sludge	State A	Week 1
BIN0001	2299738	3	k101_157366	3995		d__Bacteria;p__Proteobacteria;c__Alphaproteobacteria;o__Sphingomonadales;f__Sphingomonadaceae;g__Novosphingobium;s__	No Cluster Assigned	3.76804				Activated Sludge	State A	Week 1
BIN0001	2299738	1	k101_393662	1372		d__Bacteria;p__Proteobacteria;c__Alphaproteobacteria;o__Sphingomonadales;f__Sphingomonadaceae;g__Novosphingobium;s__	No Cluster Assigned	3.65727			virb4	Activated Sludge	State A	Week 1
BIN0001	2299738	1	k101_1021926	1699		d__Bacteria;p__Proteobacteria;c__Alphaproteobacteria;o__Sphingomonadales;f__Sphingomonadaceae;g__Novosphingobium;s__	No Cluster Assigned	2.95337			F_traG	Activated Sludge	State A	Week 1
BIN0033	1155814	1	k101_243597	1250		d__Bacteria;p__Proteobacteria;c__Gammaproteobacteria;o__Burkholderiales;f__Burkholderiaceae;g__Ottowia;s__	No Cluster Assigned	7.98714			G_tfc2	Activated Sludge	State A	Week 1
BIN0033	1155814	1	k101_977583	2651		d__Bacteria;p__Proteobacteria;c__Gammaproteobacteria;o__Burkholderiales;f__Burkholderiaceae;g__Ottowia;s__	No Cluster Assigned	3.7661				Activated Sludge	State A	Week 1
BIN0033	1155814	1	k101_1206233	1272		d__Bacteria;p__Proteobacteria;c__Gammaproteobacteria;o__Burkholderiales;f__Burkholderiaceae;g__Ottowia;s__	7	7.849			virb4	Activated Sludge	State A	Week 1
BIN0148	134532	1	k101_236243	3257		Unclassified	No Cluster Assigned	26.3358				Activated Sludge	State A	Week 1
BIN0148	134532	1	k101_461337	1816		Unclassified	No Cluster Assigned	47.2333				Activated Sludge	State A	Week 1
BIN0148	134532	1	k101_502555	4326		Unclassified	No Cluster Assigned	19.8279				Activated Sludge	State A	Week 1
BIN0148	134532	2	k101_516464	3778		Unclassified	No Cluster Assigned	45.4079				Activated Sludge	State A	Week 1
BIN0148	134532	2	k101_1252242	3341		Unclassified	No Cluster Assigned	51.3473				Activated Sludge	State A	Week 1
BIN0011	2102982	1	k101_1160758	4729		d__Bacteria;p__Proteobacteria;c__Gammaproteobacteria;o__Steroidobacterales;f__Steroidobacteraceae;g__RPQJ01;s__	No Cluster Assigned	1.16034				Activated Sludge	State A	Week 1
BIN0021	962134	3	k101_914928	6926		d__Bacteria;p__Proteobacteria;c__Gammaproteobacteria;o__Xanthomonadales;f__Rhodanobacteraceae;g__Dokdonella;s__Dokdonella	No Cluster Assigned	5.19508				Activated Sludge	State A	Week 1
BIN0023	848396	1	k101_356334	1368		d__Bacteria;p__Nitrospirota;c__Nitrospiria;o__Nitrospirales;f__Nitrospiraceae;g__Nitrospira_A;s__Nitrospira_A	No Cluster Assigned	9.94271			T_virB5	Activated Sludge	State A	Week 1
BIN0023	848396	2	k101_1292894	29098		d__Bacteria;p__Nitrospirota;c__Nitrospiria;o__Nitrospirales;f__Nitrospiraceae;g__Nitrospira_A;s__Nitrospira_A	No Cluster Assigned	0.934884			F_traU;F_traF;F_traH;F_traG	Activated Sludge	State A	Week 1
BIN0034	959562	1	k101_506490	2927		d__Bacteria;p__Proteobacteria;c__Gammaproteobacteria;o__Burkholderiales;f__Rhodocyclaceae;g__;s__	No Cluster Assigned	4.1086				Activated Sludge	State A	Week 1
BIN0034	959562	1	k101_1340455	1606		d__Bacteria;p__Proteobacteria;c__Gammaproteobacteria;o__Burkholderiales;f__Rhodocyclaceae;g__;s__	No Cluster Assigned	7.48808			MOBP1	Activated Sludge	State A	Week 1
BIN0087	214979	1	k101_363965	3945		Unclassified	1	13.6065	MPF_G	mate-pair-formation	G_tfc2	Activated Sludge	State A	Week 1
BIN0073	375742	1	k101_1408006	4997		d__Bacteria;p__Proteobacteria;c__Alphaproteobacteria;o__Micropepsales;f__Micropepsaceae;g__UBA2784;s__	No Cluster Assigned	6.14597				Activated Sludge	State A	Week 1
BIN0073	375742	1	k101_1414557	5929		d__Bacteria;p__Proteobacteria;c__Alphaproteobacteria;o__Micropepsales;f__Micropepsaceae;g__UBA2784;s__	2	5.17986			T_virB8;T_virB9;T_virB10	Activated Sludge	State A	Week 1
BIN0028	1463508	3	k101_1402766	1059		d__Bacteria;p__Proteobacteria;c__Gammaproteobacteria;o__Xanthomonadales;f__Xanthomonadaceae;g__Thermomonas;s__Thermomonas	No Cluster Assigned	22.3367			MOBQ	Activated Sludge	State A	Week 1
BIN0025	1754864	1	k101_50830	13806		d__Bacteria;p__Proteobacteria;c__Gammaproteobacteria;o__Burkholderiales;f__Burkholderiaceae;g__Alicycliphilus;s__Alicycliphilus	No Cluster Assigned	0.476297				Activated Sludge	State A	Week 1
BIN0031	1512002	1	k101_455869	4811		d__Bacteria;p__Proteobacteria;c__Gammaproteobacteria;o__Burkholderiales;f__Burkholderiaceae;g__Acidovorax;s__	No Cluster Assigned	1.58636				Activated Sludge	State A	Week 1
BIN0031	1512002	1	k101_1216507	5505		d__Bacteria;p__Proteobacteria;c__Gammaproteobacteria;o__Burkholderiales;f__Burkholderiaceae;g__Acidovorax;s__	11	1.38637				Activated Sludge	State A	Week 1
BIN0013	3382032	1	k101_293161	3507		d__Bacteria;p__Proteobacteria;c__Gammaproteobacteria;o__Burkholderiales;f__Burkholderiaceae;g__Piscinibacter;s__	53	0.972917				Activated Sludge	State A	Week 1
BIN0013	3382032	1	k101_881870	2537		d__Bacteria;p__Proteobacteria;c__Gammaproteobacteria;o__Burkholderiales;f__Burkholderiaceae;g__Piscinibacter;s__	No Cluster Assigned	1.3449				Activated Sludge	State A	Week 1
BIN0013	3382032	1	k101_1152006	3600		d__Bacteria;p__Proteobacteria;c__Gammaproteobacteria;o__Burkholderiales;f__Burkholderiaceae;g__Piscinibacter;s__	No Cluster Assigned	0.947783				Activated Sludge	State A	Week 1
BIN0001	2299738	1	k101_33712	2554		d__Bacteria;p__Proteobacteria;c__Alphaproteobacteria;o__Sphingomonadales;f__Sphingomonadaceae;g__Novosphingobium;s__	No Cluster Assigned	1.96467				Activated Sludge	State A	Week 1
BIN0001	2299738	1	k101_33712	2554		d__Bacteria;p__Proteobacteria;c__Alphaproteobacteria;o__Sphingomonadales;f__Sphingomonadaceae;g__Novosphingobium;s__	No Cluster Assigned	1.96467				Activated Sludge	State A	Week 1
BIN0001	2299738	1	k101_33712	2554		d__Bacteria;p__Proteobacteria;c__Alphaproteobacteria;o__Sphingomonadales;f__Sphingomonadaceae;g__Novosphingobium;s__	No Cluster Assigned	1.96467				Activated Sludge	State A	Week 1
BIN0001	2299738	1	k101_33712	2554		d__Bacteria;p__Proteobacteria;c__Alphaproteobacteria;o__Sphingomonadales;f__Sphingomonadaceae;g__Novosphingobium;s__	No Cluster Assigned	1.96467				Activated Sludge	State A	Week 1
BIN0001	2299738	1	k101_33712	2554		d__Bacteria;p__Proteobacteria;c__Alphaproteobacteria;o__Sphingomonadales;f__Sphingomonadaceae;g__Novosphingobium;s__	No Cluster Assigned	1.96467				Activated Sludge	State A	Week 1
BIN0001	2299738	2	k101_33712	2554		d__Bacteria;p__Proteobacteria;c__Alphaproteobacteria;o__Sphingomonadales;f__Sphingomonadaceae;g__Novosphingobium;s__	No Cluster Assigned	3.92934				Activated Sludge	State A	Week 1
BIN0007	2686370	1	k101_33712	2554		d__Bacteria;p__Proteobacteria;c__Gammaproteobacteria;o__Burkholderiales;f__Rhodocyclaceae;g__Azonexus;s__	No Cluster Assigned	1.68191				Activated Sludge	State A	Week 1
BIN0001	2299738	1	k101_33712	2554		d__Bacteria;p__Proteobacteria;c__Alphaproteobacteria;o__Sphingomonadales;f__Sphingomonadaceae;g__Novosphingobium;s__	No Cluster Assigned	1.96467				Activated Sludge	State A	Week 1
BIN0001	2299738	1	k101_33712	2554		d__Bacteria;p__Proteobacteria;c__Alphaproteobacteria;o__Sphingomonadales;f__Sphingomonadaceae;g__Novosphingobium;s__	No Cluster Assigned	1.96467				Activated Sludge	State A	Week 1
BIN0001	2299738	1	k101_33712	2554		d__Bacteria;p__Proteobacteria;c__Alphaproteobacteria;o__Sphingomonadales;f__Sphingomonadaceae;g__Novosphingobium;s__	No Cluster Assigned	1.96467				Activated Sludge	State A	Week 1
BIN0001	2299738	1	k101_33712	2554		d__Bacteria;p__Proteobacteria;c__Alphaproteobacteria;o__Sphingomonadales;f__Sphingomonadaceae;g__Novosphingobium;s__	No Cluster Assigned	1.96467				Activated Sludge	State A	Week 1
BIN0001	2299738	2	k101_33712	2554		d__Bacteria;p__Proteobacteria;c__Alphaproteobacteria;o__Sphingomonadales;f__Sphingomonadaceae;g__Novosphingobium;s__	No Cluster Assigned	3.92934				Activated Sludge	State A	Week 1
BIN0190	92758	1	k101_33712	2554		Unclassified	No Cluster Assigned	48.7099				Activated Sludge	State A	Week 1
BIN0234	59603	1	k101_33712	2554		Unclassified	No Cluster Assigned	75.8054				Activated Sludge	State A	Week 1
BIN0001	2299738	1	k101_33712	2554		d__Bacteria;p__Proteobacteria;c__Alphaproteobacteria;o__Sphingomonadales;f__Sphingomonadaceae;g__Novosphingobium;s__	No Cluster Assigned	1.96467				Activated Sludge	State A	Week 1
BIN0001	2299738	1	k101_33712	2554		d__Bacteria;p__Proteobacteria;c__Alphaproteobacteria;o__Sphingomonadales;f__Sphingomonadaceae;g__Novosphingobium;s__	No Cluster Assigned	1.96467				Activated Sludge	State A	Week 1
BIN0114	127636	1	k101_33712	2554		Unclassified	No Cluster Assigned	35.3993				Activated Sludge	State A	Week 1
BIN0001	2299738	1	k101_33712	2554		d__Bacteria;p__Proteobacteria;c__Alphaproteobacteria;o__Sphingomonadales;f__Sphingomonadaceae;g__Novosphingobium;s__	No Cluster Assigned	1.96467				Activated Sludge	State A	Week 1
BIN0001	2299738	1	k101_33712	2554		d__Bacteria;p__Proteobacteria;c__Alphaproteobacteria;o__Sphingomonadales;f__Sphingomonadaceae;g__Novosphingobium;s__	No Cluster Assigned	1.96467				Activated Sludge	State A	Week 1
BIN0035	2539827	1	k101_33712	2554		d__Bacteria;p__Proteobacteria;c__Gammaproteobacteria;o__Burkholderiales;f__Burkholderiaceae;g__Ottowia;s__	No Cluster Assigned	1.77895				Activated Sludge	State A	Week 1
BIN0001	2299738	2	k101_33712	2554		d__Bacteria;p__Proteobacteria;c__Alphaproteobacteria;o__Sphingomonadales;f__Sphingomonadaceae;g__Novosphingobium;s__	No Cluster Assigned	3.92934				Activated Sludge	State A	Week 1
BIN0030	581344	1	k101_33712	2554		d__Bacteria;p__Bacteroidota;c__Bacteroidia;o__AKYH767-A;f__OLB10;g__OLB10;s__OLB10	No Cluster Assigned	7.77204				Activated Sludge	State A	Week 1
BIN0000	1700159	1	k101_780575	16588		d__Bacteria;p__Acidobacteriota;c__Acidobacteriae;o__Bryobacterales;f__Bryobacteraceae;g__TMP-7;s__TMP-7	No Cluster Assigned	0.409172				Activated Sludge	State A	Week 1
BIN0031	1512002	6	k101_412633	4645		d__Bacteria;p__Proteobacteria;c__Gammaproteobacteria;o__Burkholderiales;f__Burkholderiaceae;g__Acidovorax;s__	No Cluster Assigned	9.85831				Activated Sludge	State A	Week 1
BIN0065	491426	1	k101_133227	1288		d__Bacteria;p__Bacteroidota;c__Bacteroidia;o__Chitinophagales;f__JADIYW01;g__JADJSS01;s__	16	18.2312			MOBH	Activated Sludge	State A	Week 1
BIN0001	2299738	1	k101_603443	4957		d__Bacteria;p__Proteobacteria;c__Alphaproteobacteria;o__Sphingomonadales;f__Sphingomonadaceae;g__Novosphingobium;s__	32	1.01226				Activated Sludge	State A	Week 1
BIN0074	258835	1	k101_509774	4424		Unclassified	No Cluster Assigned	10.0775				Activated Sludge	State A	Week 1
BIN0072	209849	1	k101_1152337	1285		d__Bacteria;p__Proteobacteria;c__Gammaproteobacteria;o__Burkholderiales;f__Burkholderiaceae;g__Brachymonas;s__	12	42.7936			t4cp1	Activated Sludge	State A	Week 1
BIN0001	2299738	1	k101_1078193	3091		d__Bacteria;p__Proteobacteria;c__Alphaproteobacteria;o__Sphingomonadales;f__Sphingomonadaceae;g__Novosphingobium;s__	No Cluster Assigned	1.62335				Activated Sludge	State A	Week 1
BIN0037	1849885	1	k101_967118	3676		d__Bacteria;p__Proteobacteria;c__Gammaproteobacteria;o__Xanthomonadales;f__Xanthomonadaceae;g__SCMT01;s__	26	1.69695				Activated Sludge	State A	Week 1
BIN0045	747658	1	k101_1152337	1285		d__Bacteria;p__Proteobacteria;c__Gammaproteobacteria;o__Burkholderiales;f__Burkholderiaceae;g__Ottowia;s__	12	12.0111			t4cp1	Activated Sludge	State A	Week 1
BIN0059	827696	1	k101_1292894	29098		d__Bacteria;p__Proteobacteria;c__Gammaproteobacteria;o__Competibacterales;f__Competibacteraceae;g__RXIW01;s__RXIW01	No Cluster Assigned	0.479132			F_traU;F_traF;F_traH;F_traG	Activated Sludge	State A	Week 1
BIN0005	1665037	1	k101_542941	1807		d__Bacteria;p__Proteobacteria;c__Gammaproteobacteria;o__Burkholderiales;f__Burkholderiaceae;g__Quisquiliibacterium;s__	No Cluster Assigned	3.83537			T_virB3	Activated Sludge	State A	Week 1
BIN0005	1665037	1	k101_989497	4195		d__Bacteria;p__Proteobacteria;c__Gammaproteobacteria;o__Burkholderiales;f__Burkholderiaceae;g__Quisquiliibacterium;s__	No Cluster Assigned	1.65209				Activated Sludge	State A	Week 1
BIN0059	827696	1	k101_793906	4010		d__Bacteria;p__Proteobacteria;c__Gammaproteobacteria;o__Competibacterales;f__Competibacteraceae;g__RXIW01;s__RXIW01	No Cluster Assigned	3.47675			I_traO;I_traN;I_traM	Activated Sludge	State A	Week 1
BIN0023	848396	1	k101_408008	4115		d__Bacteria;p__Nitrospirota;c__Nitrospiria;o__Nitrospirales;f__Nitrospiraceae;g__Nitrospira_A;s__Nitrospira_A	No Cluster Assigned	3.30538				Activated Sludge	State A	Week 1
BIN0023	848396	1	k101_820463	6951		d__Bacteria;p__Nitrospirota;c__Nitrospiria;o__Nitrospirales;f__Nitrospiraceae;g__Nitrospira_A;s__Nitrospira_A	No Cluster Assigned	1.95679				Activated Sludge	State A	Week 1
BIN0023	848396	1	k101_1292894	29098		d__Bacteria;p__Nitrospirota;c__Nitrospiria;o__Nitrospirales;f__Nitrospiraceae;g__Nitrospira_A;s__Nitrospira_A	No Cluster Assigned	0.467442			F_traU;F_traF;F_traH;F_traG	Activated Sludge	State A	Week 1
BIN0037	1849885	1	k101_141581	15749		d__Bacteria;p__Proteobacteria;c__Gammaproteobacteria;o__Xanthomonadales;f__Xanthomonadaceae;g__SCMT01;s__	No Cluster Assigned	0.396088				Activated Sludge	State A	Week 1
BIN0008	2518462	1	k101_416495	6545		d__Bacteria;p__Proteobacteria;c__Gammaproteobacteria;o__Burkholderiales;f__Rhodocyclaceae;g__Azonexus;s__Azonexus	No Cluster Assigned	0.700074				Activated Sludge	State A	Week 1
BIN0008	2518462	1	k101_723147	1328		d__Bacteria;p__Proteobacteria;c__Gammaproteobacteria;o__Burkholderiales;f__Rhodocyclaceae;g__Azonexus;s__Azonexus	No Cluster Assigned	3.45029			G_tfc2	Activated Sludge	State A	Week 1
BIN0023	848396	1	k101_1292894	29098		d__Bacteria;p__Nitrospirota;c__Nitrospiria;o__Nitrospirales;f__Nitrospiraceae;g__Nitrospira_A;s__Nitrospira_A	No Cluster Assigned	0.467442			F_traU;F_traF;F_traH;F_traG	Activated Sludge	State A	Week 1
BIN0037	1849885	1	k101_141581	15749		d__Bacteria;p__Proteobacteria;c__Gammaproteobacteria;o__Xanthomonadales;f__Xanthomonadaceae;g__SCMT01;s__	No Cluster Assigned	0.396088				Activated Sludge	State A	Week 1
BIN0037	1849885	1	k101_188740	4040		d__Bacteria;p__Proteobacteria;c__Gammaproteobacteria;o__Xanthomonadales;f__Xanthomonadaceae;g__SCMT01;s__	No Cluster Assigned	1.54406				Activated Sludge	State A	Week 1
BIN0037	1849885	1	k101_525946	2849		d__Bacteria;p__Proteobacteria;c__Gammaproteobacteria;o__Xanthomonadales;f__Xanthomonadaceae;g__SCMT01;s__	No Cluster Assigned	2.18954				Activated Sludge	State A	Week 1
BIN0211	99114	1	k101_593818	3906		Unclassified	13	29.8073				Activated Sludge	State A	Week 1
BIN0029	1112877	1	k101_1216507	5505		d__Bacteria;p__Proteobacteria;c__Gammaproteobacteria;o__Burkholderiales;f__Burkholderiaceae;g__Ottowia;s__Ottowia	11	1.88358				Activated Sludge	State A	Week 1
BIN0053	333568	1	k101_830409	2560		d__Bacteria;p__Proteobacteria;c__Alphaproteobacteria;o__Sphingomonadales;f__Sphingomonadaceae;g__Chakrabartia;s__	No Cluster Assigned	13.5134				Activated Sludge	State A	Week 1
BIN0069	313266	1	k101_367190	3467		Unclassified	41	10.6248				Activated Sludge	State A	Week 1
BIN0171	124417	1	k101_471224	1410		Unclassified	No Cluster Assigned	65.7795			T_virB6;T_virB5	Activated Sludge	State A	Week 1
BIN0171	124417	1	k101_1060590	16961		Unclassified	No Cluster Assigned	5.46837				Activated Sludge	State A	Week 1
BIN0013	3382032	1	k101_804966	11120		d__Bacteria;p__Proteobacteria;c__Gammaproteobacteria;o__Burkholderiales;f__Burkholderiaceae;g__Piscinibacter;s__	No Cluster Assigned	0.306836				Activated Sludge	State A	Week 1
BIN0121	96876	1	k101_35301	5972		Unclassified	No Cluster Assigned	19.9459				Activated Sludge	State A	Week 1
BIN0056	1229979	1	k101_35301	5972		d__Bacteria;p__Proteobacteria;c__Gammaproteobacteria;o__Burkholderiales;f__Rhodocyclaceae;g__SSSZ01;s__	No Cluster Assigned	1.57098				Activated Sludge	State A	Week 1
BIN0059	827696	1	k101_35301	5972		d__Bacteria;p__Proteobacteria;c__Gammaproteobacteria;o__Competibacterales;f__Competibacteraceae;g__RXIW01;s__RXIW01	No Cluster Assigned	2.33453				Activated Sludge	State A	Week 1
BIN0169	110283	1	k101_35301	5972		Unclassified	No Cluster Assigned	17.5211				Activated Sludge	State A	Week 1
BIN0130	183559	3	k101_35301	5972		Unclassified	No Cluster Assigned	31.5802				Activated Sludge	State A	Week 1
BIN0001	2299738	5	k101_35301	5972		d__Bacteria;p__Proteobacteria;c__Alphaproteobacteria;o__Sphingomonadales;f__Sphingomonadaceae;g__Novosphingobium;s__	No Cluster Assigned	4.20108				Activated Sludge	State A	Week 1
BIN0029	1112877	1	k101_35301	5972		d__Bacteria;p__Proteobacteria;c__Gammaproteobacteria;o__Burkholderiales;f__Burkholderiaceae;g__Ottowia;s__Ottowia	No Cluster Assigned	1.73629				Activated Sludge	State A	Week 1
BIN0001	2299738	1	k101_35301	5972		d__Bacteria;p__Proteobacteria;c__Alphaproteobacteria;o__Sphingomonadales;f__Sphingomonadaceae;g__Novosphingobium;s__	No Cluster Assigned	0.840216				Activated Sludge	State A	Week 1
BIN0029	1112877	1	k101_35301	5972		d__Bacteria;p__Proteobacteria;c__Gammaproteobacteria;o__Burkholderiales;f__Burkholderiaceae;g__Ottowia;s__Ottowia	No Cluster Assigned	1.73629				Activated Sludge	State A	Week 1
BIN0092	714152	1	k101_35301	5972		d__Bacteria;p__Proteobacteria;c__Alphaproteobacteria;o__Reyranellales;f__;g__;s__	No Cluster Assigned	2.70569				Activated Sludge	State A	Week 1
BIN0062	542818	1	k101_35301	5972		d__Bacteria;p__Verrucomicrobiota;c__Verrucomicrobiae;o__Opitutales;f__Opitutaceae;g__CAJCBL01;s__	No Cluster Assigned	3.55972				Activated Sludge	State A	Week 1
BIN0095	191717	1	k101_35301	5972		Unclassified	No Cluster Assigned	10.0788				Activated Sludge	State A	Week 1
BIN0075	1048491	1	k101_35301	5972		d__Bacteria;p__Proteobacteria;c__Gammaproteobacteria;o__Xanthomonadales;f__Xanthomonadaceae;g__Thermomonas;s__	No Cluster Assigned	1.84291				Activated Sludge	State A	Week 1
BIN0053	333568	2	k101_35301	5972		d__Bacteria;p__Proteobacteria;c__Alphaproteobacteria;o__Sphingomonadales;f__Sphingomonadaceae;g__Chakrabartia;s__	No Cluster Assigned	11.5855				Activated Sludge	State A	Week 1
BIN0030	581344	1	k101_35301	5972		d__Bacteria;p__Bacteroidota;c__Bacteroidia;o__AKYH767-A;f__OLB10;g__OLB10;s__OLB10	No Cluster Assigned	3.32381				Activated Sludge	State A	Week 1
BIN0017	6427134	2	k101_35301	5972		d__Bacteria;p__Proteobacteria;c__Gammaproteobacteria;o__Burkholderiales;f__Burkholderiaceae;g__Ottowia;s__Ottowia	No Cluster Assigned	0.601287				Activated Sludge	State A	Week 1
BIN0028	1463508	1	k101_35301	5972		d__Bacteria;p__Proteobacteria;c__Gammaproteobacteria;o__Xanthomonadales;f__Xanthomonadaceae;g__Thermomonas;s__Thermomonas	No Cluster Assigned	1.32031				Activated Sludge	State A	Week 1
BIN0001	2299738	1	k101_35301	5972		d__Bacteria;p__Proteobacteria;c__Alphaproteobacteria;o__Sphingomonadales;f__Sphingomonadaceae;g__Novosphingobium;s__	No Cluster Assigned	0.840216				Activated Sludge	State A	Week 1
BIN0050	543011	4	k101_35301	5972		d__Bacteria;p__Proteobacteria;c__Alphaproteobacteria;o__Sphingomonadales;f__Sphingomonadaceae;g__Sphingobium;s__	No Cluster Assigned	14.2338				Activated Sludge	State A	Week 1
BIN0011	2102982	1	k101_35301	5972		d__Bacteria;p__Proteobacteria;c__Gammaproteobacteria;o__Steroidobacterales;f__Steroidobacteraceae;g__RPQJ01;s__	No Cluster Assigned	0.918827				Activated Sludge	State A	Week 1
BIN0001	2299738	1	k101_35301	5972		d__Bacteria;p__Proteobacteria;c__Alphaproteobacteria;o__Sphingomonadales;f__Sphingomonadaceae;g__Novosphingobium;s__	No Cluster Assigned	0.840216				Activated Sludge	State A	Week 1
BIN0032	1276078	1	k101_35301	5972		d__Bacteria;p__Proteobacteria;c__Gammaproteobacteria;o__Burkholderiales;f__Rhodocyclaceae;g__Azonexus;s__	No Cluster Assigned	1.51423				Activated Sludge	State A	Week 1
BIN0115	124298	1	k101_35301	5972		Unclassified	No Cluster Assigned	15.5455				Activated Sludge	State A	Week 1
BIN0037	1849885	2	k101_141581	15749		d__Bacteria;p__Proteobacteria;c__Gammaproteobacteria;o__Xanthomonadales;f__Xanthomonadaceae;g__SCMT01;s__	No Cluster Assigned	0.792176				Activated Sludge	State A	Week 1
BIN0037	1849885	1	k101_303425	2873		d__Bacteria;p__Proteobacteria;c__Gammaproteobacteria;o__Xanthomonadales;f__Xanthomonadaceae;g__SCMT01;s__	No Cluster Assigned	2.17125				Activated Sludge	State A	Week 1
BIN0013	3382032	1	k101_100300	7235		d__Bacteria;p__Proteobacteria;c__Gammaproteobacteria;o__Burkholderiales;f__Burkholderiaceae;g__Piscinibacter;s__	10	0.471599				Activated Sludge	State A	Week 1
BIN0013	3382032	1	k101_1019261	3235		d__Bacteria;p__Proteobacteria;c__Gammaproteobacteria;o__Burkholderiales;f__Burkholderiaceae;g__Piscinibacter;s__	No Cluster Assigned	1.05472				Activated Sludge	State A	Week 1
BIN0056	1229979	1	k101_243238	3931		d__Bacteria;p__Proteobacteria;c__Gammaproteobacteria;o__Burkholderiales;f__Rhodocyclaceae;g__SSSZ01;s__	No Cluster Assigned	2.38665				Activated Sludge	State A	Week 1
BIN0259	65181	1	k101_79721	7994		Unclassified	No Cluster Assigned	22.1464				Activated Sludge	State A	Week 1
BIN0259	65181	1	k101_1127624	8262		Unclassified	No Cluster Assigned	21.4281				Activated Sludge	State A	Week 1
BIN0259	65181	1	k101_1353241	1300		Unclassified	13	136.184				Activated Sludge	State A	Week 1
BIN0039	891082	1	k101_180768	1583		d__Bacteria;p__Proteobacteria;c__Gammaproteobacteria;o__Burkholderiales;f__Thiobacillaceae;g__Thiobacillus;s__	16	8.1807			MOBH	Activated Sludge	State A	Week 1
BIN0039	891082	1	k101_1335764	1911		d__Bacteria;p__Proteobacteria;c__Gammaproteobacteria;o__Burkholderiales;f__Thiobacillaceae;g__Thiobacillus;s__	49	6.77659			G_tfc12;G_tfc13;G_tfc14	Activated Sludge	State A	Week 1
BIN0010	1855236	1	k101_764464	5844		d__Bacteria;p__Proteobacteria;c__Gammaproteobacteria;o__Xanthomonadales;f__Xanthomonadaceae;g__SCMT01;s__	No Cluster Assigned	1.06434				Activated Sludge	State A	Week 1
BIN0159	127322	1	k101_110636	2623		Unclassified	No Cluster Assigned	34.5531				Activated Sludge	State A	Week 1
BIN0030	581344	1	k101_632292	1004		d__Bacteria;p__Bacteroidota;c__Bacteroidia;o__AKYH767-A;f__OLB10;g__OLB10;s__OLB10	No Cluster Assigned	19.7707			F_traK	Activated Sludge	State A	Week 1
BIN0018	2328216	1	k101_100300	7235		d__Bacteria;p__Proteobacteria;c__Gammaproteobacteria;o__Burkholderiales;f__Burkholderiaceae;g__JAABQG01;s__	10	0.685058				Activated Sludge	State A	Week 1
BIN0018	2328216	1	k101_1011672	5138		d__Bacteria;p__Proteobacteria;c__Gammaproteobacteria;o__Burkholderiales;f__Burkholderiaceae;g__JAABQG01;s__	No Cluster Assigned	0.964655				Activated Sludge	State A	Week 1
BIN0018	2328216	1	k101_1083870	6880		d__Bacteria;p__Proteobacteria;c__Gammaproteobacteria;o__Burkholderiales;f__Burkholderiaceae;g__JAABQG01;s__	No Cluster Assigned	0.720406			T_virB11;T_virB9;T_virB6;virb4	Activated Sludge	State A	Week 1
BIN0260	74367	1	k101_846049	4478		Unclassified	No Cluster Assigned	34.6517				Activated Sludge	State A	Week 1
BIN0067	624281	1	k101_207264	10833		d__Bacteria;p__Proteobacteria;c__Gammaproteobacteria;o__Competibacterales;f__Competibacteraceae;g__RXIV01;s__RXIV01	52	1.70632				Activated Sludge	State A	Week 1
BIN0072	209849	1	k101_100300	7235		d__Bacteria;p__Proteobacteria;c__Gammaproteobacteria;o__Burkholderiales;f__Burkholderiaceae;g__Brachymonas;s__	10	7.60053				Activated Sludge	State A	Week 1
BIN0072	209849	1	k101_942985	3223		d__Bacteria;p__Proteobacteria;c__Gammaproteobacteria;o__Burkholderiales;f__Burkholderiaceae;g__Brachymonas;s__	No Cluster Assigned	17.0617				Activated Sludge	State A	Week 1
BIN0033	1155814	1	k101_545832	1005		d__Bacteria;p__Proteobacteria;c__Gammaproteobacteria;o__Burkholderiales;f__Burkholderiaceae;g__Ottowia;s__	No Cluster Assigned	9.93425			F_traL	Activated Sludge	State A	Week 1
BIN0033	1155814	1	k101_752099	1173		d__Bacteria;p__Proteobacteria;c__Gammaproteobacteria;o__Burkholderiales;f__Burkholderiaceae;g__Ottowia;s__	9	8.51145			T_virB6;T_virB5	Activated Sludge	State A	Week 1
BIN0033	1155814	1	k101_1392379	5868		d__Bacteria;p__Proteobacteria;c__Gammaproteobacteria;o__Burkholderiales;f__Burkholderiaceae;g__Ottowia;s__	No Cluster Assigned	1.70142				Activated Sludge	State A	Week 1
BIN0001	2299738	1	k101_36117	4698		d__Bacteria;p__Proteobacteria;c__Alphaproteobacteria;o__Sphingomonadales;f__Sphingomonadaceae;g__Novosphingobium;s__	No Cluster Assigned	1.06807				Activated Sludge	State A	Week 1
BIN0002	1915847	1	k101_36117	4698		d__Bacteria;p__Acidobacteriota;c__Thermoanaerobaculia;o__UBA5066;f__UBA5066;g__;s__	No Cluster Assigned	1.28208				Activated Sludge	State A	Week 1
BIN0011	2102982	1	k101_36117	4698		d__Bacteria;p__Proteobacteria;c__Gammaproteobacteria;o__Steroidobacterales;f__Steroidobacteraceae;g__RPQJ01;s__	No Cluster Assigned	1.16799				Activated Sludge	State A	Week 1
BIN0001	2299738	1	k101_36117	4698		d__Bacteria;p__Proteobacteria;c__Alphaproteobacteria;o__Sphingomonadales;f__Sphingomonadaceae;g__Novosphingobium;s__	No Cluster Assigned	1.06807				Activated Sludge	State A	Week 1
BIN0001	2299738	1	k101_36117	4698		d__Bacteria;p__Proteobacteria;c__Alphaproteobacteria;o__Sphingomonadales;f__Sphingomonadaceae;g__Novosphingobium;s__	No Cluster Assigned	1.06807				Activated Sludge	State A	Week 1
BIN0001	2299738	1	k101_36117	4698		d__Bacteria;p__Proteobacteria;c__Alphaproteobacteria;o__Sphingomonadales;f__Sphingomonadaceae;g__Novosphingobium;s__	No Cluster Assigned	1.06807				Activated Sludge	State A	Week 1
BIN0001	2299738	1	k101_36117	4698		d__Bacteria;p__Proteobacteria;c__Alphaproteobacteria;o__Sphingomonadales;f__Sphingomonadaceae;g__Novosphingobium;s__	No Cluster Assigned	1.06807				Activated Sludge	State A	Week 1
BIN0001	2299738	1	k101_36117	4698		d__Bacteria;p__Proteobacteria;c__Alphaproteobacteria;o__Sphingomonadales;f__Sphingomonadaceae;g__Novosphingobium;s__	No Cluster Assigned	1.06807				Activated Sludge	State A	Week 1
BIN0001	2299738	1	k101_36117	4698		d__Bacteria;p__Proteobacteria;c__Alphaproteobacteria;o__Sphingomonadales;f__Sphingomonadaceae;g__Novosphingobium;s__	No Cluster Assigned	1.06807				Activated Sludge	State A	Week 1
BIN0035	2539827	1	k101_36117	4698		d__Bacteria;p__Proteobacteria;c__Gammaproteobacteria;o__Burkholderiales;f__Burkholderiaceae;g__Ottowia;s__	No Cluster Assigned	0.967102				Activated Sludge	State A	Week 1
BIN0001	2299738	1	k101_36117	4698		d__Bacteria;p__Proteobacteria;c__Alphaproteobacteria;o__Sphingomonadales;f__Sphingomonadaceae;g__Novosphingobium;s__	No Cluster Assigned	1.06807				Activated Sludge	State A	Week 1
BIN0001	2299738	1	k101_36117	4698		d__Bacteria;p__Proteobacteria;c__Alphaproteobacteria;o__Sphingomonadales;f__Sphingomonadaceae;g__Novosphingobium;s__	No Cluster Assigned	1.06807				Activated Sludge	State A	Week 1
BIN0001	2299738	1	k101_36117	4698		d__Bacteria;p__Proteobacteria;c__Alphaproteobacteria;o__Sphingomonadales;f__Sphingomonadaceae;g__Novosphingobium;s__	No Cluster Assigned	1.06807				Activated Sludge	State A	Week 1
BIN0092	714152	1	k101_36117	4698		d__Bacteria;p__Proteobacteria;c__Alphaproteobacteria;o__Reyranellales;f__;g__;s__	No Cluster Assigned	3.43942				Activated Sludge	State A	Week 1
BIN0050	543011	6	k101_36117	4698		d__Bacteria;p__Proteobacteria;c__Alphaproteobacteria;o__Sphingomonadales;f__Sphingomonadaceae;g__Sphingobium;s__	No Cluster Assigned	27.1406				Activated Sludge	State A	Week 1
BIN0001	2299738	1	k101_36117	4698		d__Bacteria;p__Proteobacteria;c__Alphaproteobacteria;o__Sphingomonadales;f__Sphingomonadaceae;g__Novosphingobium;s__	No Cluster Assigned	1.06807				Activated Sludge	State A	Week 1
BIN0001	2299738	1	k101_36117	4698		d__Bacteria;p__Proteobacteria;c__Alphaproteobacteria;o__Sphingomonadales;f__Sphingomonadaceae;g__Novosphingobium;s__	No Cluster Assigned	1.06807				Activated Sludge	State A	Week 1
BIN0223	71135	1	k101_36117	4698		Unclassified	No Cluster Assigned	34.5297				Activated Sludge	State A	Week 1
BIN0001	2299738	1	k101_36117	4698		d__Bacteria;p__Proteobacteria;c__Alphaproteobacteria;o__Sphingomonadales;f__Sphingomonadaceae;g__Novosphingobium;s__	No Cluster Assigned	1.06807				Activated Sludge	State A	Week 1
BIN0001	2299738	1	k101_36117	4698		d__Bacteria;p__Proteobacteria;c__Alphaproteobacteria;o__Sphingomonadales;f__Sphingomonadaceae;g__Novosphingobium;s__	No Cluster Assigned	1.06807				Activated Sludge	State A	Week 1
BIN0001	2299738	1	k101_36117	4698		d__Bacteria;p__Proteobacteria;c__Alphaproteobacteria;o__Sphingomonadales;f__Sphingomonadaceae;g__Novosphingobium;s__	No Cluster Assigned	1.06807				Activated Sludge	State A	Week 1
BIN0032	1276078	1	k101_36117	4698		d__Bacteria;p__Proteobacteria;c__Gammaproteobacteria;o__Burkholderiales;f__Rhodocyclaceae;g__Azonexus;s__	No Cluster Assigned	1.92486				Activated Sludge	State A	Week 1
BIN0001	2299738	1	k101_36117	4698		d__Bacteria;p__Proteobacteria;c__Alphaproteobacteria;o__Sphingomonadales;f__Sphingomonadaceae;g__Novosphingobium;s__	No Cluster Assigned	1.06807				Activated Sludge	State A	Week 1
BIN0001	2299738	1	k101_36117	4698		d__Bacteria;p__Proteobacteria;c__Alphaproteobacteria;o__Sphingomonadales;f__Sphingomonadaceae;g__Novosphingobium;s__	No Cluster Assigned	1.06807				Activated Sludge	State A	Week 1
BIN0013	3382032	1	k101_36117	4698		d__Bacteria;p__Proteobacteria;c__Gammaproteobacteria;o__Burkholderiales;f__Burkholderiaceae;g__Piscinibacter;s__	No Cluster Assigned	0.726271				Activated Sludge	State A	Week 1
BIN0061	1028079	1	k101_36117	4698		d__Bacteria;p__Proteobacteria;c__Alphaproteobacteria;o__Caulobacterales;f__Caulobacteraceae;g__Phenylobacterium;s__	No Cluster Assigned	2.38919				Activated Sludge	State A	Week 1
BIN0076	1310123	1	k101_36117	4698		d__Bacteria;p__Proteobacteria;c__Gammaproteobacteria;o__Pseudomonadales;f__UBA5518;g__UBA5518;s__	No Cluster Assigned	1.87484				Activated Sludge	State A	Week 1
BIN0108	118775	1	k101_36117	4698		Unclassified	No Cluster Assigned	20.68				Activated Sludge	State A	Week 1
BIN0001	2299738	1	k101_36117	4698		d__Bacteria;p__Proteobacteria;c__Alphaproteobacteria;o__Sphingomonadales;f__Sphingomonadaceae;g__Novosphingobium;s__	No Cluster Assigned	1.06807				Activated Sludge	State A	Week 1
BIN0001	2299738	1	k101_36117	4698		d__Bacteria;p__Proteobacteria;c__Alphaproteobacteria;o__Sphingomonadales;f__Sphingomonadaceae;g__Novosphingobium;s__	No Cluster Assigned	1.06807				Activated Sludge	State A	Week 1
BIN0093	197138	8	k101_36117	4698		Unclassified	No Cluster Assigned	99.6772				Activated Sludge	State A	Week 1
BIN0025	1754864	1	k101_36117	4698		d__Bacteria;p__Proteobacteria;c__Gammaproteobacteria;o__Burkholderiales;f__Burkholderiaceae;g__Alicycliphilus;s__Alicycliphilus	No Cluster Assigned	1.39969				Activated Sludge	State A	Week 1
BIN0037	1849885	1	k101_36117	4698		d__Bacteria;p__Proteobacteria;c__Gammaproteobacteria;o__Xanthomonadales;f__Xanthomonadaceae;g__SCMT01;s__	No Cluster Assigned	1.3278				Activated Sludge	State A	Week 1
BIN0038	1051437	1	k101_36117	4698		d__Bacteria;p__Proteobacteria;c__Gammaproteobacteria;o__Burkholderiales;f__Rhodocyclaceae;g__Azospira_A;s__	No Cluster Assigned	2.33611				Activated Sludge	State A	Week 1
BIN0061	1028079	1	k101_169483	2927		d__Bacteria;p__Proteobacteria;c__Alphaproteobacteria;o__Caulobacterales;f__Caulobacteraceae;g__Phenylobacterium;s__	No Cluster Assigned	3.83478				Activated Sludge	State A	Week 1
BIN0061	1028079	1	k101_612516	2237		d__Bacteria;p__Proteobacteria;c__Alphaproteobacteria;o__Caulobacterales;f__Caulobacteraceae;g__Phenylobacterium;s__	No Cluster Assigned	5.01761				Activated Sludge	State A	Week 1
BIN0086	131592	1	k101_1309230	2683		Unclassified	No Cluster Assigned	32.6843				Activated Sludge	State A	Week 1
BIN0175	53065	1	k101_549199	9740		Unclassified	No Cluster Assigned	22.3266				Activated Sludge	State A	Week 1
BIN0121	96876	1	k101_50830	13806		Unclassified	No Cluster Assigned	8.6279				Activated Sludge	State A	Week 1
BIN0121	96876	1	k101_1198167	3989		Unclassified	No Cluster Assigned	29.8613				Activated Sludge	State A	Week 1
BIN0036	1224952	1	k101_106479	2749		d__Bacteria;p__Nitrospirota;c__Nitrospiria;o__Nitrospirales;f__Nitrospiraceae;g__Nitrospira_A;s__Nitrospira_A	No Cluster Assigned	3.42685				Activated Sludge	State A	Week 1
BIN0036	1224952	2	k101_117551	1949		d__Bacteria;p__Nitrospirota;c__Nitrospiria;o__Nitrospirales;f__Nitrospiraceae;g__Nitrospira_A;s__Nitrospira_A	No Cluster Assigned	9.66693			MOBP1	Activated Sludge	State A	Week 1
BIN0036	1224952	2	k101_408008	4115		d__Bacteria;p__Nitrospirota;c__Nitrospiria;o__Nitrospirales;f__Nitrospiraceae;g__Nitrospira_A;s__Nitrospira_A	No Cluster Assigned	4.57858				Activated Sludge	State A	Week 1
BIN0036	1224952	1	k101_603360	5262		d__Bacteria;p__Nitrospirota;c__Nitrospiria;o__Nitrospirales;f__Nitrospiraceae;g__Nitrospira_A;s__Nitrospira_A	No Cluster Assigned	1.79027				Activated Sludge	State A	Week 1
BIN0036	1224952	1	k101_684947	2355		d__Bacteria;p__Nitrospirota;c__Nitrospiria;o__Nitrospirales;f__Nitrospiraceae;g__Nitrospira_A;s__Nitrospira_A	No Cluster Assigned	4.00018			t4cp1	Activated Sludge	State A	Week 1
BIN0036	1224952	1	k101_1009776	1691		d__Bacteria;p__Nitrospirota;c__Nitrospiria;o__Nitrospirales;f__Nitrospiraceae;g__Nitrospira_A;s__Nitrospira_A	No Cluster Assigned	5.57092			F_traU;F_traW	Activated Sludge	State A	Week 1
BIN0036	1224952	5	k101_1292894	29098		d__Bacteria;p__Nitrospirota;c__Nitrospiria;o__Nitrospirales;f__Nitrospiraceae;g__Nitrospira_A;s__Nitrospira_A	No Cluster Assigned	1.61874			F_traU;F_traF;F_traH;F_traG	Activated Sludge	State A	Week 1
BIN0001	2299738	1	k101_64345	4350		d__Bacteria;p__Proteobacteria;c__Alphaproteobacteria;o__Sphingomonadales;f__Sphingomonadaceae;g__Novosphingobium;s__	No Cluster Assigned	1.15351				Activated Sludge	State A	Week 1
BIN0001	2299738	1	k101_216738	6162		d__Bacteria;p__Proteobacteria;c__Alphaproteobacteria;o__Sphingomonadales;f__Sphingomonadaceae;g__Novosphingobium;s__	No Cluster Assigned	0.814309				Activated Sludge	State A	Week 1
BIN0001	2299738	1	k101_1374398	13499		d__Bacteria;p__Proteobacteria;c__Alphaproteobacteria;o__Sphingomonadales;f__Sphingomonadaceae;g__Novosphingobium;s__	No Cluster Assigned	0.371714	MOBF	relaxase	F_traG	Activated Sludge	State A	Week 1
BIN0001	2299738	1	k101_1374398	13499		d__Bacteria;p__Proteobacteria;c__Alphaproteobacteria;o__Sphingomonadales;f__Sphingomonadaceae;g__Novosphingobium;s__	No Cluster Assigned	0.371714	MPF_F	mate-pair-formation	F_traG	Activated Sludge	State A	Week 1
BIN0001	2299738	1	k101_1374398	13499		d__Bacteria;p__Proteobacteria;c__Alphaproteobacteria;o__Sphingomonadales;f__Sphingomonadaceae;g__Novosphingobium;s__	No Cluster Assigned	0.371714	MPF_T	mate-pair-formation	F_traG	Activated Sludge	State A	Week 1
BIN0021	962134	1	k101_914928	6926		d__Bacteria;p__Proteobacteria;c__Gammaproteobacteria;o__Xanthomonadales;f__Rhodanobacteraceae;g__Dokdonella;s__Dokdonella	No Cluster Assigned	1.73169				Activated Sludge	State A	Week 1
BIN0029	1112877	1	k101_221085	3884		d__Bacteria;p__Proteobacteria;c__Gammaproteobacteria;o__Burkholderiales;f__Burkholderiaceae;g__Ottowia;s__Ottowia	44	2.6697				Activated Sludge	State A	Week 1
BIN0029	1112877	1	k101_1036224	2888		d__Bacteria;p__Proteobacteria;c__Gammaproteobacteria;o__Burkholderiales;f__Burkholderiaceae;g__Ottowia;s__Ottowia	No Cluster Assigned	3.59042				Activated Sludge	State A	Week 1
BIN0029	1112877	1	k101_1228914	2590		d__Bacteria;p__Proteobacteria;c__Gammaproteobacteria;o__Burkholderiales;f__Burkholderiaceae;g__Ottowia;s__Ottowia	No Cluster Assigned	4.00352				Activated Sludge	State A	Week 1
BIN0026	1924916	1	k101_54359	7283		d__Bacteria;p__Proteobacteria;c__Gammaproteobacteria;o__Xanthomonadales;f__Rhodanobacteraceae;g__Tahibacter;s__	10	0.823128				Activated Sludge	State A	Week 1
BIN0026	1924916	2	k101_668788	4688		d__Bacteria;p__Proteobacteria;c__Gammaproteobacteria;o__Xanthomonadales;f__Rhodanobacteraceae;g__Tahibacter;s__	No Cluster Assigned	2.55753			MOBQ	Activated Sludge	State A	Week 1
BIN0026	1924916	1	k101_928799	3812		d__Bacteria;p__Proteobacteria;c__Gammaproteobacteria;o__Xanthomonadales;f__Rhodanobacteraceae;g__Tahibacter;s__	12	1.57262			G_tfc12;G_tfc11;G_tfc10;G_tfc9;G_tfc8;G_tfc7;t4cp1	Activated Sludge	State A	Week 1
BIN0019	1821372	1	k101_108665	5608		d__Bacteria;p__Proteobacteria;c__Gammaproteobacteria;o__Burkholderiales;f__Burkholderiaceae;g__Tibeticola;s__Tibeticola	No Cluster Assigned	1.12975				Activated Sludge	State A	Week 1
BIN0029	1112877	1	k101_63991	5333		d__Bacteria;p__Proteobacteria;c__Gammaproteobacteria;o__Burkholderiales;f__Burkholderiaceae;g__Ottowia;s__Ottowia	No Cluster Assigned	1.94433				Activated Sludge	State A	Week 1
BIN0029	1112877	1	k101_235521	4072		d__Bacteria;p__Proteobacteria;c__Gammaproteobacteria;o__Burkholderiales;f__Burkholderiaceae;g__Ottowia;s__Ottowia	39	2.54645			G_tfc19;MOBH	Activated Sludge	State A	Week 1
BIN0126	76653	1	k101_820463	6951		Unclassified	No Cluster Assigned	21.6577				Activated Sludge	State A	Week 1
BIN0074	258835	1	k101_1417077	8042		Unclassified	No Cluster Assigned	5.54373				Activated Sludge	State A	Week 1
BIN0042	602039	1	k101_1369516	5870		d__Bacteria;p__Gemmatimonadota;c__Gemmatimonadetes;o__Gemmatimonadales;f__Gemmatimonadaceae;g__SCN-70-22;s__	No Cluster Assigned	3.26533				Activated Sludge	State A	Week 1
BIN0033	1155814	1	k101_1041330	8402		d__Bacteria;p__Proteobacteria;c__Gammaproteobacteria;o__Burkholderiales;f__Burkholderiaceae;g__Ottowia;s__	No Cluster Assigned	1.18828				Activated Sludge	State A	Week 1
BIN0033	1155814	1	k101_169483	2927		d__Bacteria;p__Proteobacteria;c__Gammaproteobacteria;o__Burkholderiales;f__Burkholderiaceae;g__Ottowia;s__	No Cluster Assigned	3.41098				Activated Sludge	State A	Week 1
BIN0033	1155814	1	k101_1036224	2888		d__Bacteria;p__Proteobacteria;c__Gammaproteobacteria;o__Burkholderiales;f__Burkholderiaceae;g__Ottowia;s__	No Cluster Assigned	3.45704				Activated Sludge	State A	Week 1
BIN0014	1329836	1	k101_1227871	1111		d__Bacteria;p__Chloroflexota;c__Anaerolineae;o__CG2-30-64-16;f__CG2-30-64-16;g__MWBF01;s__	13	7.81047				Activated Sludge	State A	Week 1
BIN0038	1051437	1	k101_664214	4046		d__Bacteria;p__Proteobacteria;c__Gammaproteobacteria;o__Burkholderiales;f__Rhodocyclaceae;g__Azospira_A;s__	No Cluster Assigned	2.71256				Activated Sludge	State A	Week 1
BIN0020	586028	1	k101_484466	6049		d__Bacteria;p__Nitrospirota;c__Nitrospiria;o__Nitrospirales;f__Nitrospiraceae;g__Nitrospira_A;s__Nitrospira_A	No Cluster Assigned	3.25527			virb4;F_traV;F_traB;F_traE;F_traL	Activated Sludge	State A	Week 1
BIN0012	1470926	1	k101_172389	1603		d__Bacteria;p__Proteobacteria;c__Gammaproteobacteria;o__Xanthomonadales;f__Ahniellaceae;g__JADKHK01;s__	No Cluster Assigned	4.89401			F_traV;F_traB	Activated Sludge	State A	Week 1
BIN0012	1470926	1	k101_1338551	1674		d__Bacteria;p__Proteobacteria;c__Gammaproteobacteria;o__Xanthomonadales;f__Ahniellaceae;g__JADKHK01;s__	No Cluster Assigned	4.68644			F_traF;F_traH	Activated Sludge	State A	Week 1
BIN0037	1849885	3	k101_141581	15749		d__Bacteria;p__Proteobacteria;c__Gammaproteobacteria;o__Xanthomonadales;f__Xanthomonadaceae;g__SCMT01;s__	No Cluster Assigned	1.18826				Activated Sludge	State A	Week 1
BIN0037	1849885	1	k101_143523	7664		d__Bacteria;p__Proteobacteria;c__Gammaproteobacteria;o__Xanthomonadales;f__Xanthomonadaceae;g__SCMT01;s__	33	0.813934				Activated Sludge	State A	Week 1
BIN0037	1849885	1	k101_431235	8730		d__Bacteria;p__Proteobacteria;c__Gammaproteobacteria;o__Xanthomonadales;f__Xanthomonadaceae;g__SCMT01;s__	No Cluster Assigned	0.714546				Activated Sludge	State A	Week 1
BIN0003	1776521	1	k101_191998	6238		d__Bacteria;p__Proteobacteria;c__Gammaproteobacteria;o__Burkholderiales;f__Rhodocyclaceae;g__Propionivibrio;s__	No Cluster Assigned	1.04129				Activated Sludge	State A	Week 1
BIN0039	891082	1	k101_675034	7265		d__Bacteria;p__Proteobacteria;c__Gammaproteobacteria;o__Burkholderiales;f__Thiobacillaceae;g__Thiobacillus;s__	No Cluster Assigned	1.78253				Activated Sludge	State A	Week 1
BIN0039	891082	1	k101_731588	1807		d__Bacteria;p__Proteobacteria;c__Gammaproteobacteria;o__Burkholderiales;f__Thiobacillaceae;g__Thiobacillus;s__	8	7.1666			virb4	Activated Sludge	State A	Week 1
BIN0039	891082	1	k101_1353241	1300		d__Bacteria;p__Proteobacteria;c__Gammaproteobacteria;o__Burkholderiales;f__Thiobacillaceae;g__Thiobacillus;s__	13	9.96158				Activated Sludge	State A	Week 1
BIN0075	1048491	1	k101_846049	4478		d__Bacteria;p__Proteobacteria;c__Gammaproteobacteria;o__Xanthomonadales;f__Xanthomonadaceae;g__Thermomonas;s__	No Cluster Assigned	2.45777				Activated Sludge	State A	Week 1
BIN0149	129743	1	k101_237979	3781		Unclassified	No Cluster Assigned	23.5233				Activated Sludge	State A	Week 1
BIN0149	129743	2	k101_455869	4811		Unclassified	No Cluster Assigned	36.9743				Activated Sludge	State A	Week 1
BIN0149	129743	1	k101_736152	3738		Unclassified	12	23.7939	MPF_G	mate-pair-formation	G_tfc14;G_tfc13;G_tfc12;G_tfc11;G_tfc10;G_tfc9	Activated Sludge	State A	Week 1
BIN0149	129743	1	k101_1225215	1001		Unclassified	No Cluster Assigned	88.8528				Activated Sludge	State A	Week 1
BIN0001	2299738	1	k101_104399	4158		d__Bacteria;p__Proteobacteria;c__Alphaproteobacteria;o__Sphingomonadales;f__Sphingomonadaceae;g__Novosphingobium;s__	No Cluster Assigned	1.20678			F_traW;F_traU	Activated Sludge	State A	Week 1
BIN0001	2299738	1	k101_1444506	7344		d__Bacteria;p__Proteobacteria;c__Alphaproteobacteria;o__Sphingomonadales;f__Sphingomonadaceae;g__Novosphingobium;s__	No Cluster Assigned	0.683248				Activated Sludge	State A	Week 1
BIN0036	1224952	1	k101_820463	6951		d__Bacteria;p__Nitrospirota;c__Nitrospiria;o__Nitrospirales;f__Nitrospiraceae;g__Nitrospira_A;s__Nitrospira_A	No Cluster Assigned	1.35526				Activated Sludge	State A	Week 1
BIN0015	1089423	1	k101_203621	3110		d__Bacteria;p__Cyanobacteria;c__Vampirovibrionia;o__Obscuribacterales;f__Obscuribacteraceae;g__Obscuribacter;s__Obscuribacter	No Cluster Assigned	3.4059				Activated Sludge	State A	Week 1
BIN0023	848396	1	k101_484466	6049		d__Bacteria;p__Nitrospirota;c__Nitrospiria;o__Nitrospirales;f__Nitrospiraceae;g__Nitrospira_A;s__Nitrospira_A	No Cluster Assigned	2.24857			virb4;F_traV;F_traB;F_traE;F_traL	Activated Sludge	State A	Week 1
BIN0026	1924916	1	k101_54359	7283		d__Bacteria;p__Proteobacteria;c__Gammaproteobacteria;o__Xanthomonadales;f__Rhodanobacteraceae;g__Tahibacter;s__	10	0.823128				Activated Sludge	State A	Week 1
BIN0017	6427134	1	k101_63991	5333		d__Bacteria;p__Proteobacteria;c__Gammaproteobacteria;o__Burkholderiales;f__Burkholderiaceae;g__Ottowia;s__Ottowia	No Cluster Assigned	0.336667				Activated Sludge	State A	Week 1
BIN0017	6427134	1	k101_227840	1581		d__Bacteria;p__Proteobacteria;c__Gammaproteobacteria;o__Burkholderiales;f__Burkholderiaceae;g__Ottowia;s__Ottowia	4	1.13564			F_traG;F_traH	Activated Sludge	State A	Week 1
BIN0017	6427134	1	k101_292908	1449		d__Bacteria;p__Proteobacteria;c__Gammaproteobacteria;o__Burkholderiales;f__Burkholderiaceae;g__Ottowia;s__Ottowia	No Cluster Assigned	1.23909			G_tfc13;G_tfc14	Activated Sludge	State A	Week 1
BIN0017	6427134	1	k101_449993	1008		d__Bacteria;p__Proteobacteria;c__Gammaproteobacteria;o__Burkholderiales;f__Burkholderiaceae;g__Ottowia;s__Ottowia	39	1.78119			MOBH	Activated Sludge	State A	Week 1
BIN0017	6427134	2	k101_957575	5413		d__Bacteria;p__Proteobacteria;c__Gammaproteobacteria;o__Burkholderiales;f__Burkholderiaceae;g__Ottowia;s__Ottowia	33	0.663382				Activated Sludge	State A	Week 1
BIN0017	6427134	1	k101_1193956	6217		d__Bacteria;p__Proteobacteria;c__Gammaproteobacteria;o__Burkholderiales;f__Burkholderiaceae;g__Ottowia;s__Ottowia	No Cluster Assigned	0.288796				Activated Sludge	State A	Week 1
BIN0017	6427134	1	k101_1342795	6543		d__Bacteria;p__Proteobacteria;c__Gammaproteobacteria;o__Burkholderiales;f__Burkholderiaceae;g__Ottowia;s__Ottowia	37	0.274407				Activated Sludge	State A	Week 1
BIN0017	6427134	1	k101_1390596	4778		d__Bacteria;p__Proteobacteria;c__Gammaproteobacteria;o__Burkholderiales;f__Burkholderiaceae;g__Ottowia;s__Ottowia	No Cluster Assigned	0.375773				Activated Sludge	State A	Week 1
BIN0190	92758	1	k101_937889	4117		Unclassified	No Cluster Assigned	30.2174			T_virB2;T_virB1	Activated Sludge	State A	Week 1
BIN0190	92758	1	k101_1306250	1074		Unclassified	12	115.833			G_tfc11;G_tfc12	Activated Sludge	State A	Week 1
BIN0034	959562	1	k101_561402	7643		d__Bacteria;p__Proteobacteria;c__Gammaproteobacteria;o__Burkholderiales;f__Rhodocyclaceae;g__;s__	No Cluster Assigned	1.57345				Activated Sludge	State A	Week 1
BIN0013	3382032	1	k101_1159603	14671		d__Bacteria;p__Proteobacteria;c__Gammaproteobacteria;o__Burkholderiales;f__Burkholderiaceae;g__Piscinibacter;s__	No Cluster Assigned	0.232569			F_traF;F_traH;F_traG	Activated Sludge	State A	Week 1
BIN0036	1224952	1	k101_106479	2749		d__Bacteria;p__Nitrospirota;c__Nitrospiria;o__Nitrospirales;f__Nitrospiraceae;g__Nitrospira_A;s__Nitrospira_A	No Cluster Assigned	3.42685				Activated Sludge	State A	Week 1
BIN0036	1224952	1	k101_117551	1949		d__Bacteria;p__Nitrospirota;c__Nitrospiria;o__Nitrospirales;f__Nitrospiraceae;g__Nitrospira_A;s__Nitrospira_A	No Cluster Assigned	4.83346			MOBP1	Activated Sludge	State A	Week 1
BIN0036	1224952	1	k101_187500	9684		d__Bacteria;p__Nitrospirota;c__Nitrospiria;o__Nitrospirales;f__Nitrospiraceae;g__Nitrospira_A;s__Nitrospira_A	21	0.972782				Activated Sludge	State A	Week 1
BIN0036	1224952	1	k101_285639	3860		d__Bacteria;p__Nitrospirota;c__Nitrospiria;o__Nitrospirales;f__Nitrospiraceae;g__Nitrospira_A;s__Nitrospira_A	No Cluster Assigned	2.44052				Activated Sludge	State A	Week 1
BIN0036	1224952	1	k101_484466	6049		d__Bacteria;p__Nitrospirota;c__Nitrospiria;o__Nitrospirales;f__Nitrospiraceae;g__Nitrospira_A;s__Nitrospira_A	No Cluster Assigned	1.55735			virb4;F_traV;F_traB;F_traE;F_traL	Activated Sludge	State A	Week 1
BIN0036	1224952	8	k101_603360	5262		d__Bacteria;p__Nitrospirota;c__Nitrospiria;o__Nitrospirales;f__Nitrospiraceae;g__Nitrospira_A;s__Nitrospira_A	No Cluster Assigned	14.3222				Activated Sludge	State A	Week 1
BIN0036	1224952	2	k101_684947	2355		d__Bacteria;p__Nitrospirota;c__Nitrospiria;o__Nitrospirales;f__Nitrospiraceae;g__Nitrospira_A;s__Nitrospira_A	No Cluster Assigned	8.00036			t4cp1	Activated Sludge	State A	Week 1
BIN0036	1224952	6	k101_820463	6951		d__Bacteria;p__Nitrospirota;c__Nitrospiria;o__Nitrospirales;f__Nitrospiraceae;g__Nitrospira_A;s__Nitrospira_A	No Cluster Assigned	8.13157				Activated Sludge	State A	Week 1
BIN0036	1224952	1	k101_862733	6990		d__Bacteria;p__Nitrospirota;c__Nitrospiria;o__Nitrospirales;f__Nitrospiraceae;g__Nitrospira_A;s__Nitrospira_A	No Cluster Assigned	1.3477			I_traY;MOBP1	Activated Sludge	State A	Week 1
BIN0036	1224952	1	k101_907641	3492		d__Bacteria;p__Nitrospirota;c__Nitrospiria;o__Nitrospirales;f__Nitrospiraceae;g__Nitrospira_A;s__Nitrospira_A	No Cluster Assigned	2.69771				Activated Sludge	State A	Week 1
BIN0036	1224952	1	k101_1272958	1108		d__Bacteria;p__Nitrospirota;c__Nitrospiria;o__Nitrospirales;f__Nitrospiraceae;g__Nitrospira_A;s__Nitrospira_A	No Cluster Assigned	8.50218			F_traV	Activated Sludge	State A	Week 1
BIN0036	1224952	7	k101_1292894	29098		d__Bacteria;p__Nitrospirota;c__Nitrospiria;o__Nitrospirales;f__Nitrospiraceae;g__Nitrospira_A;s__Nitrospira_A	No Cluster Assigned	2.26624			F_traU;F_traF;F_traH;F_traG	Activated Sludge	State A	Week 1
BIN0041	1425932	1	k101_1411379	7980		d__Bacteria;p__Bacteroidota;c__Bacteroidia;o__Bacteroidales;f__Bacteroidaceae;g__Prevotella;s__	No Cluster Assigned	1.01412				Activated Sludge	State A	Week 1
BIN0017	6427134	1	k101_63991	5333		d__Bacteria;p__Proteobacteria;c__Gammaproteobacteria;o__Burkholderiales;f__Burkholderiaceae;g__Ottowia;s__Ottowia	No Cluster Assigned	0.336667				Activated Sludge	State A	Week 1
BIN0017	6427134	1	k101_121665	5682		d__Bacteria;p__Proteobacteria;c__Gammaproteobacteria;o__Burkholderiales;f__Burkholderiaceae;g__Ottowia;s__Ottowia	No Cluster Assigned	0.315988				Activated Sludge	State A	Week 1
BIN0017	6427134	1	k101_221085	3884		d__Bacteria;p__Proteobacteria;c__Gammaproteobacteria;o__Burkholderiales;f__Burkholderiaceae;g__Ottowia;s__Ottowia	44	0.462267				Activated Sludge	State A	Week 1
BIN0017	6427134	1	k101_549199	9740		d__Bacteria;p__Proteobacteria;c__Gammaproteobacteria;o__Burkholderiales;f__Burkholderiaceae;g__Ottowia;s__Ottowia	No Cluster Assigned	0.184337				Activated Sludge	State A	Week 1
BIN0017	6427134	1	k101_736152	3738		d__Bacteria;p__Proteobacteria;c__Gammaproteobacteria;o__Burkholderiales;f__Burkholderiaceae;g__Ottowia;s__Ottowia	12	0.480322	MPF_G	mate-pair-formation	G_tfc14;G_tfc13;G_tfc12;G_tfc11;G_tfc10;G_tfc9	Activated Sludge	State A	Week 1
BIN0017	6427134	1	k101_736965	5724		d__Bacteria;p__Proteobacteria;c__Gammaproteobacteria;o__Burkholderiales;f__Burkholderiaceae;g__Ottowia;s__Ottowia	12	0.31367			t4cp1;G_tfc7	Activated Sludge	State A	Week 1
BIN0017	6427134	1	k101_1228914	2590		d__Bacteria;p__Proteobacteria;c__Gammaproteobacteria;o__Burkholderiales;f__Burkholderiaceae;g__Ottowia;s__Ottowia	No Cluster Assigned	0.693222				Activated Sludge	State A	Week 1
BIN0017	6427134	1	k101_1269476	1591		d__Bacteria;p__Proteobacteria;c__Gammaproteobacteria;o__Burkholderiales;f__Burkholderiaceae;g__Ottowia;s__Ottowia	9	1.1285			T_virB5;T_virB6	Activated Sludge	State A	Week 1
BIN0017	6427134	1	k101_1407298	1252		d__Bacteria;p__Proteobacteria;c__Gammaproteobacteria;o__Burkholderiales;f__Burkholderiaceae;g__Ottowia;s__Ottowia	48	1.43406				Activated Sludge	State A	Week 1
BIN0017	6427134	1	k101_1417077	8042		d__Bacteria;p__Proteobacteria;c__Gammaproteobacteria;o__Burkholderiales;f__Burkholderiaceae;g__Ottowia;s__Ottowia	No Cluster Assigned	0.223258				Activated Sludge	State A	Week 1
BIN0043	1568463	1	k101_207264	10833		d__Bacteria;p__Proteobacteria;c__Gammaproteobacteria;o__Competibacterales;f__Competibacteraceae;g__RXIX01;s__RXIX01	52	0.679151				Activated Sludge	State A	Week 1
BIN0043	1568463	1	k101_488642	3368		d__Bacteria;p__Proteobacteria;c__Gammaproteobacteria;o__Competibacterales;f__Competibacteraceae;g__RXIX01;s__RXIX01	No Cluster Assigned	2.18445				Activated Sludge	State A	Week 1
BIN0043	1568463	1	k101_820463	6951		d__Bacteria;p__Proteobacteria;c__Gammaproteobacteria;o__Competibacterales;f__Competibacteraceae;g__RXIX01;s__RXIX01	No Cluster Assigned	1.05844				Activated Sludge	State A	Week 1
BIN0043	1568463	1	k101_942985	3223		d__Bacteria;p__Proteobacteria;c__Gammaproteobacteria;o__Competibacterales;f__Competibacteraceae;g__RXIX01;s__RXIX01	No Cluster Assigned	2.28273				Activated Sludge	State A	Week 1
BIN0043	1568463	1	k101_1006189	1325		d__Bacteria;p__Proteobacteria;c__Gammaproteobacteria;o__Competibacterales;f__Competibacteraceae;g__RXIX01;s__RXIX01	No Cluster Assigned	5.55263			MOBH	Activated Sludge	State A	Week 1
BIN0043	1568463	1	k101_1008861	4611		d__Bacteria;p__Proteobacteria;c__Gammaproteobacteria;o__Competibacterales;f__Competibacteraceae;g__RXIX01;s__RXIX01	No Cluster Assigned	1.59558				Activated Sludge	State A	Week 1
BIN0034	959562	1	k101_1154410	2639		d__Bacteria;p__Proteobacteria;c__Gammaproteobacteria;o__Burkholderiales;f__Rhodocyclaceae;g__;s__	No Cluster Assigned	4.55698				Activated Sludge	State A	Week 1
BIN0033	1155814	1	k101_634531	2786		d__Bacteria;p__Proteobacteria;c__Gammaproteobacteria;o__Burkholderiales;f__Burkholderiaceae;g__Ottowia;s__	No Cluster Assigned	3.58361				Activated Sludge	State A	Week 1
BIN0033	1155814	1	k101_736152	3738		d__Bacteria;p__Proteobacteria;c__Gammaproteobacteria;o__Burkholderiales;f__Burkholderiaceae;g__Ottowia;s__	12	2.67093	MPF_G	mate-pair-formation	G_tfc14;G_tfc13;G_tfc12;G_tfc11;G_tfc10;G_tfc9	Activated Sludge	State A	Week 1
BIN0033	1155814	2	k101_769336	2555		d__Bacteria;p__Proteobacteria;c__Gammaproteobacteria;o__Burkholderiales;f__Burkholderiaceae;g__Ottowia;s__	11	7.81521				Activated Sludge	State A	Week 1
BIN0005	1665037	1	k101_221085	3884		d__Bacteria;p__Proteobacteria;c__Gammaproteobacteria;o__Burkholderiales;f__Burkholderiaceae;g__Quisquiliibacterium;s__	44	1.78438				Activated Sludge	State A	Week 1
BIN0023	848396	1	k101_820463	6951		d__Bacteria;p__Nitrospirota;c__Nitrospiria;o__Nitrospirales;f__Nitrospiraceae;g__Nitrospira_A;s__Nitrospira_A	No Cluster Assigned	1.95679				Activated Sludge	State A	Week 1
BIN0036	1224952	2	k101_408008	4115		d__Bacteria;p__Nitrospirota;c__Nitrospiria;o__Nitrospirales;f__Nitrospiraceae;g__Nitrospira_A;s__Nitrospira_A	No Cluster Assigned	4.57858				Activated Sludge	State A	Week 1
BIN0036	1224952	1	k101_484466	6049		d__Bacteria;p__Nitrospirota;c__Nitrospiria;o__Nitrospirales;f__Nitrospiraceae;g__Nitrospira_A;s__Nitrospira_A	No Cluster Assigned	1.55735			virb4;F_traV;F_traB;F_traE;F_traL	Activated Sludge	State A	Week 1
BIN0036	1224952	2	k101_603360	5262		d__Bacteria;p__Nitrospirota;c__Nitrospiria;o__Nitrospirales;f__Nitrospiraceae;g__Nitrospira_A;s__Nitrospira_A	No Cluster Assigned	3.58055				Activated Sludge	State A	Week 1
BIN0036	1224952	4	k101_684947	2355		d__Bacteria;p__Nitrospirota;c__Nitrospiria;o__Nitrospirales;f__Nitrospiraceae;g__Nitrospira_A;s__Nitrospira_A	No Cluster Assigned	16.0007			t4cp1	Activated Sludge	State A	Week 1
BIN0036	1224952	3	k101_820463	6951		d__Bacteria;p__Nitrospirota;c__Nitrospiria;o__Nitrospirales;f__Nitrospiraceae;g__Nitrospira_A;s__Nitrospira_A	No Cluster Assigned	4.06578				Activated Sludge	State A	Week 1
BIN0036	1224952	1	k101_912815	4706		d__Bacteria;p__Nitrospirota;c__Nitrospiria;o__Nitrospirales;f__Nitrospiraceae;g__Nitrospira_A;s__Nitrospira_A	No Cluster Assigned	2.00179			F_traW;F_traU;F_traF;F_traH	Activated Sludge	State A	Week 1
BIN0036	1224952	3	k101_1292894	29098		d__Bacteria;p__Nitrospirota;c__Nitrospiria;o__Nitrospirales;f__Nitrospiraceae;g__Nitrospira_A;s__Nitrospira_A	No Cluster Assigned	0.971244			F_traU;F_traF;F_traH;F_traG	Activated Sludge	State A	Week 1
BIN0187	132357	1	k101_133227	1288		Unclassified	16	67.6903			MOBH	Activated Sludge	State A	Week 1
BIN0187	132357	1	k101_1041330	8402		Unclassified	No Cluster Assigned	10.3767				Activated Sludge	State A	Week 1
BIN0011	2102982	1	k101_1062317	1992		d__Bacteria;p__Proteobacteria;c__Gammaproteobacteria;o__Steroidobacterales;f__Steroidobacteraceae;g__RPQJ01;s__	No Cluster Assigned	2.75464			T_virB1	Activated Sludge	State A	Week 1
BIN0026	1924916	1	k101_795433	2532		d__Bacteria;p__Proteobacteria;c__Gammaproteobacteria;o__Xanthomonadales;f__Rhodanobacteraceae;g__Tahibacter;s__	26	2.36763				Activated Sludge	State A	Week 1
BIN0015	1089423	1	k101_473845	6245		d__Bacteria;p__Cyanobacteria;c__Vampirovibrionia;o__Obscuribacterales;f__Obscuribacteraceae;g__Obscuribacter;s__Obscuribacter	No Cluster Assigned	1.69613				Activated Sludge	State A	Week 1
BIN0003	1776521	1	k101_750782	4279		d__Bacteria;p__Proteobacteria;c__Gammaproteobacteria;o__Burkholderiales;f__Rhodocyclaceae;g__Propionivibrio;s__	No Cluster Assigned	1.51802				Activated Sludge	State A	Week 1
BIN0012	1470926	1	k101_115498	2625		d__Bacteria;p__Proteobacteria;c__Gammaproteobacteria;o__Xanthomonadales;f__Ahniellaceae;g__JADKHK01;s__	No Cluster Assigned	2.98861			F_traU	Activated Sludge	State A	Week 1
BIN0200	156777	1	k101_723147	1328		Unclassified	No Cluster Assigned	55.4254			G_tfc2	Activated Sludge	State A	Week 1
BIN0073	375742	1	k101_809991	8443		d__Bacteria;p__Proteobacteria;c__Alphaproteobacteria;o__Micropepsales;f__Micropepsaceae;g__UBA2784;s__	No Cluster Assigned	3.6375			T_virB9;T_virB8;T_virB6;T_virB6;T_virB5;T_virB3;T_virB2;T_virB11	Activated Sludge	State A	Week 1
BIN0090	355201	1	k101_831834	3492		Unclassified	No Cluster Assigned	9.30338			F_traF;F_trbC;F_trbC	Activated Sludge	State A	Week 1
BIN0008	2518462	1	k101_964868	1415		d__Bacteria;p__Proteobacteria;c__Gammaproteobacteria;o__Burkholderiales;f__Rhodocyclaceae;g__Azonexus;s__Azonexus	2	3.23815			T_virB9;T_virB8	Activated Sludge	State A	Week 1
BIN0021	962134	1	k101_914928	6926		d__Bacteria;p__Proteobacteria;c__Gammaproteobacteria;o__Xanthomonadales;f__Rhodanobacteraceae;g__Dokdonella;s__Dokdonella	No Cluster Assigned	1.73169				Activated Sludge	State A	Week 1
BIN0046	444682	1	k101_178897	3525		d__Bacteria;p__Acidobacteriota;c__Holophagae;o__Holophagales;f__Holophagaceae;g__Geothrix;s__	No Cluster Assigned	7.36174				Activated Sludge	State A	Week 1
BIN0101	121999	1	k101_54359	7283		Unclassified	10	12.9874				Activated Sludge	State A	Week 1
BIN0013	3382032	1	k101_57318	3573		d__Bacteria;p__Proteobacteria;c__Gammaproteobacteria;o__Burkholderiales;f__Burkholderiaceae;g__Piscinibacter;s__	20	0.954945				Activated Sludge	State A	Week 1
BIN0013	3382032	1	k101_121665	5682		d__Bacteria;p__Proteobacteria;c__Gammaproteobacteria;o__Burkholderiales;f__Burkholderiaceae;g__Piscinibacter;s__	No Cluster Assigned	0.600496				Activated Sludge	State A	Week 1
BIN0013	3382032	1	k101_845537	1445		d__Bacteria;p__Proteobacteria;c__Gammaproteobacteria;o__Burkholderiales;f__Burkholderiaceae;g__Piscinibacter;s__	No Cluster Assigned	2.36126			G_tfc7	Activated Sludge	State A	Week 1
BIN0013	3382032	1	k101_1152006	3600		d__Bacteria;p__Proteobacteria;c__Gammaproteobacteria;o__Burkholderiales;f__Burkholderiaceae;g__Piscinibacter;s__	No Cluster Assigned	0.947783				Activated Sludge	State A	Week 1
BIN0013	3382032	1	k101_1206691	11679		d__Bacteria;p__Proteobacteria;c__Gammaproteobacteria;o__Burkholderiales;f__Burkholderiaceae;g__Piscinibacter;s__	No Cluster Assigned	0.29215				Activated Sludge	State A	Week 1
BIN0028	1463508	1	k101_1374727	3588		d__Bacteria;p__Proteobacteria;c__Gammaproteobacteria;o__Xanthomonadales;f__Xanthomonadaceae;g__Thermomonas;s__Thermomonas	No Cluster Assigned	2.19757				Activated Sludge	State A	Week 1
BIN0015	1089423	1	k101_316612	3175		d__Bacteria;p__Cyanobacteria;c__Vampirovibrionia;o__Obscuribacterales;f__Obscuribacteraceae;g__Obscuribacter;s__Obscuribacter	No Cluster Assigned	3.33618				Activated Sludge	State A	Week 1
BIN0015	1089423	1	k101_525334	3517		d__Bacteria;p__Cyanobacteria;c__Vampirovibrionia;o__Obscuribacterales;f__Obscuribacteraceae;g__Obscuribacter;s__Obscuribacter	No Cluster Assigned	3.01176				Activated Sludge	State A	Week 1
BIN0026	1924916	2	k101_54359	7283		d__Bacteria;p__Proteobacteria;c__Gammaproteobacteria;o__Xanthomonadales;f__Rhodanobacteraceae;g__Tahibacter;s__	10	1.64626				Activated Sludge	State A	Week 1
BIN0026	1924916	1	k101_281922	3023		d__Bacteria;p__Proteobacteria;c__Gammaproteobacteria;o__Xanthomonadales;f__Rhodanobacteraceae;g__Tahibacter;s__	No Cluster Assigned	1.98308				Activated Sludge	State A	Week 1
BIN0026	1924916	1	k101_473845	6245		d__Bacteria;p__Proteobacteria;c__Gammaproteobacteria;o__Xanthomonadales;f__Rhodanobacteraceae;g__Tahibacter;s__	No Cluster Assigned	0.959942				Activated Sludge	State A	Week 1
BIN0056	1229979	2	k101_79721	7994		d__Bacteria;p__Proteobacteria;c__Gammaproteobacteria;o__Burkholderiales;f__Rhodocyclaceae;g__SSSZ01;s__	No Cluster Assigned	2.34724				Activated Sludge	State A	Week 1
BIN0056	1229979	1	k101_1317858	5299		d__Bacteria;p__Proteobacteria;c__Gammaproteobacteria;o__Burkholderiales;f__Rhodocyclaceae;g__SSSZ01;s__	No Cluster Assigned	1.77051				Activated Sludge	State A	Week 1
BIN0073	375742	1	k101_519080	4103		d__Bacteria;p__Proteobacteria;c__Alphaproteobacteria;o__Micropepsales;f__Micropepsaceae;g__UBA2784;s__	No Cluster Assigned	7.48511				Activated Sludge	State A	Week 1
BIN0045	747658	1	k101_169483	2927		d__Bacteria;p__Proteobacteria;c__Gammaproteobacteria;o__Burkholderiales;f__Burkholderiaceae;g__Ottowia;s__	No Cluster Assigned	5.27307				Activated Sludge	State A	Week 1
BIN0066	1037948	1	k101_411900	5531		d__Bacteria;p__Proteobacteria;c__Gammaproteobacteria;o__Burkholderiales;f__Rhodocyclaceae;g__Azospira_A;s__	42	2.01006				Activated Sludge	State A	Week 1
BIN0066	1037948	1	k101_1125742	1868		d__Bacteria;p__Proteobacteria;c__Gammaproteobacteria;o__Burkholderiales;f__Rhodocyclaceae;g__Azospira_A;s__	No Cluster Assigned	5.95164				Activated Sludge	State A	Week 1
BIN0034	959562	1	k101_270525	5136		d__Bacteria;p__Proteobacteria;c__Gammaproteobacteria;o__Burkholderiales;f__Rhodocyclaceae;g__;s__	No Cluster Assigned	2.34148				Activated Sludge	State A	Week 1
BIN0211	99114	1	k101_1192820	2669		Unclassified	No Cluster Assigned	43.622				Activated Sludge	State A	Week 1
BIN0034	959562	1	k101_270525	5136		d__Bacteria;p__Proteobacteria;c__Gammaproteobacteria;o__Burkholderiales;f__Rhodocyclaceae;g__;s__	No Cluster Assigned	2.34148				Activated Sludge	State A	Week 1
BIN0155	79806	1	k101_1060590	16961		Unclassified	No Cluster Assigned	8.52515				Activated Sludge	State A	Week 1
BIN0021	962134	3	k101_914928	6926		d__Bacteria;p__Proteobacteria;c__Gammaproteobacteria;o__Xanthomonadales;f__Rhodanobacteraceae;g__Dokdonella;s__Dokdonella	No Cluster Assigned	5.19508				Activated Sludge	State A	Week 1
BIN0007	2686370	5	k101_649572	6298		d__Bacteria;p__Proteobacteria;c__Gammaproteobacteria;o__Burkholderiales;f__Rhodocyclaceae;g__Azonexus;s__	No Cluster Assigned	3.41029				Activated Sludge	State A	Week 1
BIN0068	1007080	1	k101_278618	2989		d__Bacteria;p__Proteobacteria;c__Gammaproteobacteria;o__Burkholderiales;f__Rhodocyclaceae;g__Azospira_A;s__	No Cluster Assigned	3.83353				Activated Sludge	State A	Week 1
BIN0068	1007080	2	k101_292013	5602		d__Bacteria;p__Proteobacteria;c__Gammaproteobacteria;o__Burkholderiales;f__Rhodocyclaceae;g__Azospira_A;s__	No Cluster Assigned	4.09084				Activated Sludge	State A	Week 1
BIN0068	1007080	2	k101_1095293	4915		d__Bacteria;p__Proteobacteria;c__Gammaproteobacteria;o__Burkholderiales;f__Rhodocyclaceae;g__Azospira_A;s__	No Cluster Assigned	4.66264				Activated Sludge	State A	Week 1
BIN0068	1007080	2	k101_1203429	2584		d__Bacteria;p__Proteobacteria;c__Gammaproteobacteria;o__Burkholderiales;f__Rhodocyclaceae;g__Azospira_A;s__	No Cluster Assigned	8.86876				Activated Sludge	State A	Week 1
BIN0005	1665037	1	k101_1433947	3257		d__Bacteria;p__Proteobacteria;c__Gammaproteobacteria;o__Burkholderiales;f__Burkholderiaceae;g__Quisquiliibacterium;s__	No Cluster Assigned	2.12788				Activated Sludge	State A	Week 1
BIN0020	586028	1	k101_408008	4115		d__Bacteria;p__Nitrospirota;c__Nitrospiria;o__Nitrospirales;f__Nitrospiraceae;g__Nitrospira_A;s__Nitrospira_A	No Cluster Assigned	4.78521				Activated Sludge	State A	Week 1
BIN0026	1924916	1	k101_473845	6245		d__Bacteria;p__Proteobacteria;c__Gammaproteobacteria;o__Xanthomonadales;f__Rhodanobacteraceae;g__Tahibacter;s__	No Cluster Assigned	0.959942				Activated Sludge	State A	Week 1
BIN0037	1849885	1	k101_668788	4688		d__Bacteria;p__Proteobacteria;c__Gammaproteobacteria;o__Xanthomonadales;f__Xanthomonadaceae;g__SCMT01;s__	No Cluster Assigned	1.33063			MOBQ	Activated Sludge	State A	Week 1
BIN0037	1849885	1	k101_764464	5844		d__Bacteria;p__Proteobacteria;c__Gammaproteobacteria;o__Xanthomonadales;f__Xanthomonadaceae;g__SCMT01;s__	No Cluster Assigned	1.06742				Activated Sludge	State A	Week 1
BIN0037	1849885	1	k101_1374727	3588		d__Bacteria;p__Proteobacteria;c__Gammaproteobacteria;o__Xanthomonadales;f__Xanthomonadaceae;g__SCMT01;s__	No Cluster Assigned	1.73857				Activated Sludge	State A	Week 1
BIN0016	1519958	1	k101_1072532	12148		d__Bacteria;p__Actinobacteriota;c__Actinomycetia;o__Actinomycetales;f__Dermatophilaceae;g__GCA-2748155;s__	No Cluster Assigned	0.624961				Activated Sludge	State A	Week 1
BIN0014	1329836	1	k101_716979	3208		d__Bacteria;p__Chloroflexota;c__Anaerolineae;o__CG2-30-64-16;f__CG2-30-64-16;g__MWBF01;s__	No Cluster Assigned	2.70494				Activated Sludge	State A	Week 1
BIN0076	1310123	1	k101_736965	5724		d__Bacteria;p__Proteobacteria;c__Gammaproteobacteria;o__Pseudomonadales;f__UBA5518;g__UBA5518;s__	12	1.53878			t4cp1;G_tfc7	Activated Sludge	State A	Week 1
BIN0047	564574	1	k101_622163	1205		d__Bacteria;p__Proteobacteria;c__Gammaproteobacteria;o__Burkholderiales;f__Burkholderiaceae;g__JAAFIY01;s__	No Cluster Assigned	16.9622			F_traG	Activated Sludge	State A	Week 1
BIN0001	2299738	2	k101_184663	18113		d__Bacteria;p__Proteobacteria;c__Alphaproteobacteria;o__Sphingomonadales;f__Sphingomonadaceae;g__Novosphingobium;s__	No Cluster Assigned	0.554052				Activated Sludge	State A	Week 1
BIN0001	2299738	1	k101_249816	10134		d__Bacteria;p__Proteobacteria;c__Alphaproteobacteria;o__Sphingomonadales;f__Sphingomonadaceae;g__Novosphingobium;s__	No Cluster Assigned	0.495142				Activated Sludge	State A	Week 1
BIN0001	2299738	1	k101_367708	3661		d__Bacteria;p__Proteobacteria;c__Alphaproteobacteria;o__Sphingomonadales;f__Sphingomonadaceae;g__Novosphingobium;s__	No Cluster Assigned	1.3706				Activated Sludge	State A	Week 1
BIN0001	2299738	1	k101_439419	3480		d__Bacteria;p__Proteobacteria;c__Alphaproteobacteria;o__Sphingomonadales;f__Sphingomonadaceae;g__Novosphingobium;s__	No Cluster Assigned	1.44189			MOBP1	Activated Sludge	State A	Week 1
BIN0001	2299738	1	k101_583239	7919		d__Bacteria;p__Proteobacteria;c__Alphaproteobacteria;o__Sphingomonadales;f__Sphingomonadaceae;g__Novosphingobium;s__	No Cluster Assigned	0.633637			F_traU;F_trbC;F_trbC;F_traF;F_traH;F_traG	Activated Sludge	State A	Week 1
BIN0001	2299738	1	k101_730451	7275		d__Bacteria;p__Proteobacteria;c__Alphaproteobacteria;o__Sphingomonadales;f__Sphingomonadaceae;g__Novosphingobium;s__	32	0.689728				Activated Sludge	State A	Week 1
BIN0001	2299738	1	k101_1444506	7344		d__Bacteria;p__Proteobacteria;c__Alphaproteobacteria;o__Sphingomonadales;f__Sphingomonadaceae;g__Novosphingobium;s__	No Cluster Assigned	0.683248				Activated Sludge	State A	Week 1
BIN0000	1700159	1	k101_42391	3765		d__Bacteria;p__Acidobacteriota;c__Acidobacteriae;o__Bryobacterales;f__Bryobacteraceae;g__TMP-7;s__TMP-7	No Cluster Assigned	1.80275			T_virB8;T_virB9;T_virB10	Activated Sludge	State A	Week 1
BIN0000	1700159	1	k101_42391	3765		d__Bacteria;p__Acidobacteriota;c__Acidobacteriae;o__Bryobacterales;f__Bryobacteraceae;g__TMP-7;s__TMP-7	No Cluster Assigned	1.80275			T_virB8;T_virB9;T_virB10	Activated Sludge	State A	Week 1
BIN0000	1700159	1	k101_42391	3765		d__Bacteria;p__Acidobacteriota;c__Acidobacteriae;o__Bryobacterales;f__Bryobacteraceae;g__TMP-7;s__TMP-7	No Cluster Assigned	1.80275			T_virB8;T_virB9;T_virB10	Activated Sludge	State A	Week 1
BIN0000	1700159	1	k101_42391	3765		d__Bacteria;p__Acidobacteriota;c__Acidobacteriae;o__Bryobacterales;f__Bryobacteraceae;g__TMP-7;s__TMP-7	No Cluster Assigned	1.80275			T_virB8;T_virB9;T_virB10	Activated Sludge	State A	Week 1
BIN0000	1700159	1	k101_42391	3765		d__Bacteria;p__Acidobacteriota;c__Acidobacteriae;o__Bryobacterales;f__Bryobacteraceae;g__TMP-7;s__TMP-7	No Cluster Assigned	1.80275			T_virB8;T_virB9;T_virB10	Activated Sludge	State A	Week 1
BIN0000	1700159	1	k101_42391	3765		d__Bacteria;p__Acidobacteriota;c__Acidobacteriae;o__Bryobacterales;f__Bryobacteraceae;g__TMP-7;s__TMP-7	No Cluster Assigned	1.80275			T_virB8;T_virB9;T_virB10	Activated Sludge	State A	Week 1
BIN0030	581344	1	k101_42391	3765		d__Bacteria;p__Bacteroidota;c__Bacteroidia;o__AKYH767-A;f__OLB10;g__OLB10;s__OLB10	No Cluster Assigned	5.27219			T_virB8;T_virB9;T_virB10	Activated Sludge	State A	Week 1
BIN0057	762945	1	k101_42391	3765		d__Bacteria;p__Proteobacteria;c__Gammaproteobacteria;o__Competibacterales;f__Competibacteraceae;g__Competibacter_A;s__	No Cluster Assigned	4.01727			T_virB8;T_virB9;T_virB10	Activated Sludge	State A	Week 1
BIN0000	1700159	1	k101_42391	3765		d__Bacteria;p__Acidobacteriota;c__Acidobacteriae;o__Bryobacterales;f__Bryobacteraceae;g__TMP-7;s__TMP-7	No Cluster Assigned	1.80275			T_virB8;T_virB9;T_virB10	Activated Sludge	State A	Week 1
BIN0000	1700159	1	k101_42391	3765		d__Bacteria;p__Acidobacteriota;c__Acidobacteriae;o__Bryobacterales;f__Bryobacteraceae;g__TMP-7;s__TMP-7	No Cluster Assigned	1.80275			T_virB8;T_virB9;T_virB10	Activated Sludge	State A	Week 1
BIN0000	1700159	1	k101_42391	3765		d__Bacteria;p__Acidobacteriota;c__Acidobacteriae;o__Bryobacterales;f__Bryobacteraceae;g__TMP-7;s__TMP-7	No Cluster Assigned	1.80275			T_virB8;T_virB9;T_virB10	Activated Sludge	State A	Week 1
BIN0000	1700159	1	k101_42391	3765		d__Bacteria;p__Acidobacteriota;c__Acidobacteriae;o__Bryobacterales;f__Bryobacteraceae;g__TMP-7;s__TMP-7	No Cluster Assigned	1.80275			T_virB8;T_virB9;T_virB10	Activated Sludge	State A	Week 1
BIN0167	143926	1	k101_42391	3765		Unclassified	No Cluster Assigned	21.2954			T_virB8;T_virB9;T_virB10	Activated Sludge	State A	Week 1
BIN0146	80818	1	k101_42391	3765		Unclassified	No Cluster Assigned	37.9242			T_virB8;T_virB9;T_virB10	Activated Sludge	State A	Week 1
BIN0042	602039	1	k101_42391	3765		d__Bacteria;p__Gemmatimonadota;c__Gemmatimonadetes;o__Gemmatimonadales;f__Gemmatimonadaceae;g__SCN-70-22;s__	No Cluster Assigned	5.09096			T_virB8;T_virB9;T_virB10	Activated Sludge	State A	Week 1
BIN0000	1700159	1	k101_42391	3765		d__Bacteria;p__Acidobacteriota;c__Acidobacteriae;o__Bryobacterales;f__Bryobacteraceae;g__TMP-7;s__TMP-7	No Cluster Assigned	1.80275			T_virB8;T_virB9;T_virB10	Activated Sludge	State A	Week 1
BIN0007	2686370	1	k101_462849	4949		d__Bacteria;p__Proteobacteria;c__Gammaproteobacteria;o__Burkholderiales;f__Rhodocyclaceae;g__Azonexus;s__	No Cluster Assigned	0.867973				Activated Sludge	State A	Week 1
BIN0000	1700159	1	k101_780575	16588		d__Bacteria;p__Acidobacteriota;c__Acidobacteriae;o__Bryobacterales;f__Bryobacteraceae;g__TMP-7;s__TMP-7	No Cluster Assigned	0.409172				Activated Sludge	State A	Week 1
BIN0055	1666259	1	k101_871889	4111		d__Bacteria;p__Gemmatimonadota;c__Gemmatimonadetes;o__Gemmatimonadales;f__Gemmatimonadaceae;g__JACMLX01;s__	No Cluster Assigned	1.68461				Activated Sludge	State A	Week 1
BIN0028	1463508	1	k101_141581	15749		d__Bacteria;p__Proteobacteria;c__Gammaproteobacteria;o__Xanthomonadales;f__Xanthomonadaceae;g__Thermomonas;s__Thermomonas	No Cluster Assigned	0.500658				Activated Sludge	State A	Week 1
BIN0028	1463508	1	k101_977515	12235		d__Bacteria;p__Proteobacteria;c__Gammaproteobacteria;o__Xanthomonadales;f__Xanthomonadaceae;g__Thermomonas;s__Thermomonas	No Cluster Assigned	0.644451				Activated Sludge	State A	Week 1
BIN0045	747658	1	k101_736152	3738		d__Bacteria;p__Proteobacteria;c__Gammaproteobacteria;o__Burkholderiales;f__Burkholderiaceae;g__Ottowia;s__	12	4.12902	MPF_G	mate-pair-formation	G_tfc14;G_tfc13;G_tfc12;G_tfc11;G_tfc10;G_tfc9	Activated Sludge	State A	Week 1
BIN0056	1229979	1	k101_780575	16588		d__Bacteria;p__Proteobacteria;c__Gammaproteobacteria;o__Burkholderiales;f__Rhodocyclaceae;g__SSSZ01;s__	No Cluster Assigned	0.565585				Activated Sludge	State A	Week 1
BIN0018	2328216	2	k101_690084	6675		d__Bacteria;p__Proteobacteria;c__Gammaproteobacteria;o__Burkholderiales;f__Burkholderiaceae;g__JAABQG01;s__	11	1.48506				Activated Sludge	State A	Week 1
BIN0018	2328216	5	k101_1216507	5505		d__Bacteria;p__Proteobacteria;c__Gammaproteobacteria;o__Burkholderiales;f__Burkholderiaceae;g__JAABQG01;s__	11	4.50172				Activated Sludge	State A	Week 1
BIN0022	943077	1	k101_509774	4424		d__Bacteria;p__Proteobacteria;c__Gammaproteobacteria;o__Burkholderiales;f__Casimicrobiaceae;g__Casimicrobium;s__Casimicrobium	No Cluster Assigned	2.76584				Activated Sludge	State A	Week 1
BIN0134	124434	1	k101_293161	3507		Unclassified	53	26.4432				Activated Sludge	State A	Week 1
BIN0064	354886	1	k101_1019261	3235		d__Bacteria;p__Proteobacteria;c__Gammaproteobacteria;o__Xanthomonadales;f__Xanthomonadaceae;g__Arenimonas;s__	No Cluster Assigned	10.0514				Activated Sludge	State A	Week 1
BIN0258	67520	1	k101_473845	6245		Unclassified	No Cluster Assigned	27.3668				Activated Sludge	State A	Week 1
BIN0042	602039	1	k101_146856	3142		d__Bacteria;p__Gemmatimonadota;c__Gemmatimonadetes;o__Gemmatimonadales;f__Gemmatimonadaceae;g__SCN-70-22;s__	No Cluster Assigned	6.1004				Activated Sludge	State A	Week 1
BIN0023	848396	1	k101_820463	6951		d__Bacteria;p__Nitrospirota;c__Nitrospiria;o__Nitrospirales;f__Nitrospiraceae;g__Nitrospira_A;s__Nitrospira_A	No Cluster Assigned	1.95679				Activated Sludge	State A	Week 1
BIN0023	848396	1	k101_1292894	29098		d__Bacteria;p__Nitrospirota;c__Nitrospiria;o__Nitrospirales;f__Nitrospiraceae;g__Nitrospira_A;s__Nitrospira_A	No Cluster Assigned	0.467442			F_traU;F_traF;F_traH;F_traG	Activated Sludge	State A	Week 1
BIN0012	1470926	1	k101_584366	2616		d__Bacteria;p__Proteobacteria;c__Gammaproteobacteria;o__Xanthomonadales;f__Ahniellaceae;g__JADKHK01;s__	No Cluster Assigned	2.99889				Activated Sludge	State A	Week 1
BIN0012	1470926	1	k101_871274	1950		d__Bacteria;p__Proteobacteria;c__Gammaproteobacteria;o__Xanthomonadales;f__Ahniellaceae;g__JADKHK01;s__	No Cluster Assigned	4.02313			MOBH	Activated Sludge	State A	Week 1
BIN0012	1470926	2	k101_1338551	1674		d__Bacteria;p__Proteobacteria;c__Gammaproteobacteria;o__Xanthomonadales;f__Ahniellaceae;g__JADKHK01;s__	No Cluster Assigned	9.37288			F_traF;F_traH	Activated Sludge	State A	Week 1
BIN0033	1155814	1	k101_143523	7664		d__Bacteria;p__Proteobacteria;c__Gammaproteobacteria;o__Burkholderiales;f__Burkholderiaceae;g__Ottowia;s__	33	1.3027				Activated Sludge	State A	Week 1
BIN0033	1155814	1	k101_259628	7144		d__Bacteria;p__Proteobacteria;c__Gammaproteobacteria;o__Burkholderiales;f__Burkholderiaceae;g__Ottowia;s__	31	1.39753				Activated Sludge	State A	Week 1
BIN0033	1155814	1	k101_476766	6437		d__Bacteria;p__Proteobacteria;c__Gammaproteobacteria;o__Burkholderiales;f__Burkholderiaceae;g__Ottowia;s__	No Cluster Assigned	1.55102				Activated Sludge	State A	Week 1
BIN0033	1155814	1	k101_699857	1707		d__Bacteria;p__Proteobacteria;c__Gammaproteobacteria;o__Burkholderiales;f__Burkholderiaceae;g__Ottowia;s__	No Cluster Assigned	5.84881			T_virB11;T_virB2	Activated Sludge	State A	Week 1
BIN0074	258835	1	k101_1096444	3133		Unclassified	No Cluster Assigned	14.23				Activated Sludge	State A	Week 1
BIN0001	2299738	1	k101_126562	3099		d__Bacteria;p__Proteobacteria;c__Alphaproteobacteria;o__Sphingomonadales;f__Sphingomonadaceae;g__Novosphingobium;s__	No Cluster Assigned	1.61916				Activated Sludge	State A	Week 1
BIN0001	2299738	2	k101_692957	3370		d__Bacteria;p__Proteobacteria;c__Alphaproteobacteria;o__Sphingomonadales;f__Sphingomonadaceae;g__Novosphingobium;s__	No Cluster Assigned	2.97791				Activated Sludge	State A	Week 1
BIN0001	2299738	1	k101_972738	2989		d__Bacteria;p__Proteobacteria;c__Alphaproteobacteria;o__Sphingomonadales;f__Sphingomonadaceae;g__Novosphingobium;s__	No Cluster Assigned	1.67875				Activated Sludge	State A	Week 1
BIN0021	962134	1	k101_914928	6926		d__Bacteria;p__Proteobacteria;c__Gammaproteobacteria;o__Xanthomonadales;f__Rhodanobacteraceae;g__Dokdonella;s__Dokdonella	No Cluster Assigned	1.73169				Activated Sludge	State A	Week 1
BIN0217	117340	1	k101_278618	2989		Unclassified	No Cluster Assigned	32.9016				Activated Sludge	State A	Week 1
BIN0217	117340	1	k101_411900	5531		Unclassified	42	17.7803				Activated Sludge	State A	Week 1
BIN0217	117340	1	k101_561402	7643		Unclassified	No Cluster Assigned	12.8671				Activated Sludge	State A	Week 1
BIN0046	444682	1	k101_690084	6675		d__Bacteria;p__Acidobacteriota;c__Holophagae;o__Holophagales;f__Holophagaceae;g__Geothrix;s__	11	3.88766				Activated Sludge	State A	Week 1
BIN0034	959562	1	k101_43433	2185		d__Bacteria;p__Proteobacteria;c__Gammaproteobacteria;o__Burkholderiales;f__Rhodocyclaceae;g__;s__	No Cluster Assigned	5.50383			t4cp1	Activated Sludge	State A	Week 1
BIN0195	89282	1	k101_43433	2185		Unclassified	No Cluster Assigned	59.1526			t4cp1	Activated Sludge	State A	Week 1
BIN0076	1310123	1	k101_43433	2185		d__Bacteria;p__Proteobacteria;c__Gammaproteobacteria;o__Pseudomonadales;f__UBA5518;g__UBA5518;s__	No Cluster Assigned	4.03112			t4cp1	Activated Sludge	State A	Week 1
BIN0066	1037948	1	k101_43433	2185		d__Bacteria;p__Proteobacteria;c__Gammaproteobacteria;o__Burkholderiales;f__Rhodocyclaceae;g__Azospira_A;s__	No Cluster Assigned	5.08818			t4cp1	Activated Sludge	State A	Week 1
BIN0030	581344	1	k101_43433	2185		d__Bacteria;p__Bacteroidota;c__Bacteroidia;o__AKYH767-A;f__OLB10;g__OLB10;s__OLB10	No Cluster Assigned	9.08458			t4cp1	Activated Sludge	State A	Week 1
BIN0038	1051437	1	k101_43433	2185		d__Bacteria;p__Proteobacteria;c__Gammaproteobacteria;o__Burkholderiales;f__Rhodocyclaceae;g__Azospira_A;s__	No Cluster Assigned	5.0229			t4cp1	Activated Sludge	State A	Week 1
BIN0066	1037948	1	k101_43433	2185		d__Bacteria;p__Proteobacteria;c__Gammaproteobacteria;o__Burkholderiales;f__Rhodocyclaceae;g__Azospira_A;s__	No Cluster Assigned	5.08818			t4cp1	Activated Sludge	State A	Week 1
BIN0084	453328	1	k101_43433	2185		d__Bacteria;p__Proteobacteria;c__Gammaproteobacteria;o__Burkholderiales;f__Rhodocyclaceae;g__JAEUNX01;s__JAEUNX01	No Cluster Assigned	11.65			t4cp1	Activated Sludge	State A	Week 1
BIN0057	762945	1	k101_43433	2185		d__Bacteria;p__Proteobacteria;c__Gammaproteobacteria;o__Competibacterales;f__Competibacteraceae;g__Competibacter_A;s__	No Cluster Assigned	6.92221			t4cp1	Activated Sludge	State A	Week 1
BIN0066	1037948	1	k101_43433	2185		d__Bacteria;p__Proteobacteria;c__Gammaproteobacteria;o__Burkholderiales;f__Rhodocyclaceae;g__Azospira_A;s__	No Cluster Assigned	5.08818			t4cp1	Activated Sludge	State A	Week 1
BIN0230	98405	1	k101_43433	2185		d__Bacteria;p__Proteobacteria;c__Gammaproteobacteria;o__Burkholderiales;f__Aquaspirillaceae;g__Rivicola;s__	No Cluster Assigned	53.6687			t4cp1	Activated Sludge	State A	Week 1
BIN0084	453328	1	k101_1226077	1094		d__Bacteria;p__Proteobacteria;c__Gammaproteobacteria;o__Burkholderiales;f__Rhodocyclaceae;g__JAEUNX01;s__JAEUNX01	No Cluster Assigned	23.268			F_traE;F_traK	Activated Sludge	State A	Week 1
BIN0008	2518462	1	k101_913836	3750		d__Bacteria;p__Proteobacteria;c__Gammaproteobacteria;o__Burkholderiales;f__Rhodocyclaceae;g__Azonexus;s__Azonexus	No Cluster Assigned	1.22186				Activated Sludge	State A	Week 1
BIN0008	2518462	1	k101_1314673	2853		d__Bacteria;p__Proteobacteria;c__Gammaproteobacteria;o__Burkholderiales;f__Rhodocyclaceae;g__Azonexus;s__Azonexus	No Cluster Assigned	1.60602				Activated Sludge	State A	Week 1
BIN0073	375742	1	k101_50114	1502		d__Bacteria;p__Proteobacteria;c__Alphaproteobacteria;o__Micropepsales;f__Micropepsaceae;g__UBA2784;s__	No Cluster Assigned	20.447			F_traV	Activated Sludge	State A	Week 1
BIN0073	375742	1	k101_901117	1675		d__Bacteria;p__Proteobacteria;c__Alphaproteobacteria;o__Micropepsales;f__Micropepsaceae;g__UBA2784;s__	No Cluster Assigned	18.3352			T_virB10	Activated Sludge	State A	Week 1
BIN0011	2102982	1	k101_1160758	4729		d__Bacteria;p__Proteobacteria;c__Gammaproteobacteria;o__Steroidobacterales;f__Steroidobacteraceae;g__RPQJ01;s__	No Cluster Assigned	1.16034				Activated Sludge	State A	Week 1
BIN0056	1229979	1	k101_114345	12812		d__Bacteria;p__Proteobacteria;c__Gammaproteobacteria;o__Burkholderiales;f__Rhodocyclaceae;g__SSSZ01;s__	No Cluster Assigned	0.732276				Activated Sludge	State A	Week 1
BIN0056	1229979	1	k101_216086	2892		d__Bacteria;p__Proteobacteria;c__Gammaproteobacteria;o__Burkholderiales;f__Rhodocyclaceae;g__SSSZ01;s__	5	3.24409			F_traH;F_traF;F_trbC	Activated Sludge	State A	Week 1
BIN0056	1229979	1	k101_236704	1197		d__Bacteria;p__Proteobacteria;c__Gammaproteobacteria;o__Burkholderiales;f__Rhodocyclaceae;g__SSSZ01;s__	5	7.83786			F_traF	Activated Sludge	State A	Week 1
BIN0056	1229979	1	k101_534694	12022		d__Bacteria;p__Proteobacteria;c__Gammaproteobacteria;o__Burkholderiales;f__Rhodocyclaceae;g__SSSZ01;s__	No Cluster Assigned	0.780396				Activated Sludge	State A	Week 1
BIN0056	1229979	1	k101_604355	2125		d__Bacteria;p__Proteobacteria;c__Gammaproteobacteria;o__Burkholderiales;f__Rhodocyclaceae;g__SSSZ01;s__	No Cluster Assigned	4.41502			F_traK;F_traB	Activated Sludge	State A	Week 1
BIN0056	1229979	1	k101_1317858	5299		d__Bacteria;p__Proteobacteria;c__Gammaproteobacteria;o__Burkholderiales;f__Rhodocyclaceae;g__SSSZ01;s__	No Cluster Assigned	1.77051				Activated Sludge	State A	Week 1
BIN0010	1855236	1	k101_764464	5844		d__Bacteria;p__Proteobacteria;c__Gammaproteobacteria;o__Xanthomonadales;f__Xanthomonadaceae;g__SCMT01;s__	No Cluster Assigned	1.06434				Activated Sludge	State A	Week 1
BIN0081	431175	1	k101_324064	13066		d__Bacteria;p__Proteobacteria;c__Gammaproteobacteria;o__Xanthomonadales;f__Rhodanobacteraceae;g__Dokdonella;s__	No Cluster Assigned	2.0483				Activated Sludge	State A	Week 1
BIN0081	431175	1	k101_561402	7643		d__Bacteria;p__Proteobacteria;c__Gammaproteobacteria;o__Xanthomonadales;f__Rhodanobacteraceae;g__Dokdonella;s__	No Cluster Assigned	3.50164				Activated Sludge	State A	Week 1
BIN0081	431175	1	k101_699857	1707		d__Bacteria;p__Proteobacteria;c__Gammaproteobacteria;o__Xanthomonadales;f__Rhodanobacteraceae;g__Dokdonella;s__	No Cluster Assigned	15.6784			T_virB11;T_virB2	Activated Sludge	State A	Week 1
BIN0081	431175	1	k101_709270	2907		d__Bacteria;p__Proteobacteria;c__Gammaproteobacteria;o__Xanthomonadales;f__Rhodanobacteraceae;g__Dokdonella;s__	No Cluster Assigned	9.20642				Activated Sludge	State A	Week 1
BIN0081	431175	10	k101_731374	4503		d__Bacteria;p__Proteobacteria;c__Gammaproteobacteria;o__Xanthomonadales;f__Rhodanobacteraceae;g__Dokdonella;s__	No Cluster Assigned	59.4338				Activated Sludge	State A	Week 1
BIN0081	431175	1	k101_881502	4255		d__Bacteria;p__Proteobacteria;c__Gammaproteobacteria;o__Xanthomonadales;f__Rhodanobacteraceae;g__Dokdonella;s__	No Cluster Assigned	6.28979				Activated Sludge	State A	Week 1
BIN0081	431175	1	k101_957575	5413		d__Bacteria;p__Proteobacteria;c__Gammaproteobacteria;o__Xanthomonadales;f__Rhodanobacteraceae;g__Dokdonella;s__	33	4.94422				Activated Sludge	State A	Week 1
BIN0081	431175	1	k101_1165392	3074		d__Bacteria;p__Proteobacteria;c__Gammaproteobacteria;o__Xanthomonadales;f__Rhodanobacteraceae;g__Dokdonella;s__	No Cluster Assigned	8.70626				Activated Sludge	State A	Week 1
BIN0081	431175	1	k101_1323888	9984		d__Bacteria;p__Proteobacteria;c__Gammaproteobacteria;o__Xanthomonadales;f__Rhodanobacteraceae;g__Dokdonella;s__	No Cluster Assigned	2.68059				Activated Sludge	State A	Week 1
BIN0081	431175	1	k101_1354624	2756		d__Bacteria;p__Proteobacteria;c__Gammaproteobacteria;o__Xanthomonadales;f__Rhodanobacteraceae;g__Dokdonella;s__	No Cluster Assigned	9.71083				Activated Sludge	State A	Week 1
BIN0023	848396	1	k101_117551	1949		d__Bacteria;p__Nitrospirota;c__Nitrospiria;o__Nitrospirales;f__Nitrospiraceae;g__Nitrospira_A;s__Nitrospira_A	No Cluster Assigned	6.97877			MOBP1	Activated Sludge	State A	Week 1
BIN0114	127636	1	k101_1342735	7232		Unclassified	1	12.5014	MPF_G	mate-pair-formation	G_tfc2;G_tfc3	Activated Sludge	State A	Week 1
BIN0012	1470926	1	k101_576442	1440		d__Bacteria;p__Proteobacteria;c__Gammaproteobacteria;o__Xanthomonadales;f__Ahniellaceae;g__JADKHK01;s__	No Cluster Assigned	5.44799			virb4	Activated Sludge	State A	Week 1
BIN0028	1463508	1	k101_646445	5426		d__Bacteria;p__Proteobacteria;c__Gammaproteobacteria;o__Xanthomonadales;f__Xanthomonadaceae;g__Thermomonas;s__Thermomonas	No Cluster Assigned	1.45316			I_traY	Activated Sludge	State A	Week 1
BIN0032	1276078	1	k101_669817	2716		d__Bacteria;p__Proteobacteria;c__Gammaproteobacteria;o__Burkholderiales;f__Rhodocyclaceae;g__Azonexus;s__	22	3.32953			t4cp1;G_tfc5;T_virB1;G_tfc3	Activated Sludge	State A	Week 1
BIN0247	96126	1	k101_554272	1366		Unclassified	No Cluster Assigned	87.8816			G_tfc9;G_tfc8	Activated Sludge	State A	Week 1
BIN0086	131592	1	k101_44055	1242		Unclassified	No Cluster Assigned	70.6054			MOBQ	Activated Sludge	State A	Week 1
BIN0086	131592	1	k101_44055	1242		Unclassified	No Cluster Assigned	70.6054			MOBQ	Activated Sludge	State A	Week 1
BIN0065	491426	1	k101_44055	1242		d__Bacteria;p__Bacteroidota;c__Bacteroidia;o__Chitinophagales;f__JADIYW01;g__JADJSS01;s__	No Cluster Assigned	18.9064			MOBQ	Activated Sludge	State A	Week 1
BIN0086	131592	1	k101_44055	1242		Unclassified	No Cluster Assigned	70.6054			MOBQ	Activated Sludge	State A	Week 1
BIN0059	827696	1	k101_44055	1242		d__Bacteria;p__Proteobacteria;c__Gammaproteobacteria;o__Competibacterales;f__Competibacteraceae;g__RXIW01;s__RXIW01	No Cluster Assigned	11.2253			MOBQ	Activated Sludge	State A	Week 1
BIN0086	131592	1	k101_44055	1242		Unclassified	No Cluster Assigned	70.6054			MOBQ	Activated Sludge	State A	Week 1
BIN0086	131592	1	k101_44055	1242		Unclassified	No Cluster Assigned	70.6054			MOBQ	Activated Sludge	State A	Week 1
BIN0047	564574	2	k101_44055	1242		d__Bacteria;p__Proteobacteria;c__Gammaproteobacteria;o__Burkholderiales;f__Burkholderiaceae;g__JAAFIY01;s__	No Cluster Assigned	32.9137			MOBQ	Activated Sludge	State A	Week 1
BIN0001	2299738	1	k101_44055	1242		d__Bacteria;p__Proteobacteria;c__Alphaproteobacteria;o__Sphingomonadales;f__Sphingomonadaceae;g__Novosphingobium;s__	No Cluster Assigned	4.04007			MOBQ	Activated Sludge	State A	Week 1
BIN0018	2328216	1	k101_221085	3884		d__Bacteria;p__Proteobacteria;c__Gammaproteobacteria;o__Burkholderiales;f__Burkholderiaceae;g__JAABQG01;s__	44	1.27611				Activated Sludge	State A	Week 1
BIN0013	3382032	1	k101_108151	5591		d__Bacteria;p__Proteobacteria;c__Gammaproteobacteria;o__Burkholderiales;f__Burkholderiaceae;g__Piscinibacter;s__	No Cluster Assigned	0.61027				Activated Sludge	State A	Week 1
BIN0013	3382032	1	k101_265919	5938		d__Bacteria;p__Proteobacteria;c__Gammaproteobacteria;o__Burkholderiales;f__Burkholderiaceae;g__Piscinibacter;s__	No Cluster Assigned	0.574608			F_trbC;F_traU;F_traW;virb4	Activated Sludge	State A	Week 1
BIN0013	3382032	1	k101_1159603	14671		d__Bacteria;p__Proteobacteria;c__Gammaproteobacteria;o__Burkholderiales;f__Burkholderiaceae;g__Piscinibacter;s__	No Cluster Assigned	0.232569			F_traF;F_traH;F_traG	Activated Sludge	State A	Week 1
BIN0013	3382032	1	k101_1306441	6228		d__Bacteria;p__Proteobacteria;c__Gammaproteobacteria;o__Burkholderiales;f__Burkholderiaceae;g__Piscinibacter;s__	No Cluster Assigned	0.547852				Activated Sludge	State A	Week 1
BIN0013	3382032	1	k101_141041	1440		d__Bacteria;p__Proteobacteria;c__Gammaproteobacteria;o__Burkholderiales;f__Burkholderiaceae;g__Piscinibacter;s__	No Cluster Assigned	2.36946			F_trbC	Activated Sludge	State A	Week 1
BIN0013	3382032	1	k101_148368	6904		d__Bacteria;p__Proteobacteria;c__Gammaproteobacteria;o__Burkholderiales;f__Burkholderiaceae;g__Piscinibacter;s__	No Cluster Assigned	0.494209				Activated Sludge	State A	Week 1
BIN0049	1136190	1	k101_980567	4167		d__Bacteria;p__Proteobacteria;c__Gammaproteobacteria;o__Burkholderiales;f__Usitatibacteraceae;g__FEB-7;s__	No Cluster Assigned	2.43733				Activated Sludge	State A	Week 1
BIN0022	943077	1	k101_54359	7283		d__Bacteria;p__Proteobacteria;c__Gammaproteobacteria;o__Burkholderiales;f__Casimicrobiaceae;g__Casimicrobium;s__Casimicrobium	10	1.68009				Activated Sludge	State A	Week 1
BIN0031	1512002	1	k101_379126	15176		d__Bacteria;p__Proteobacteria;c__Gammaproteobacteria;o__Burkholderiales;f__Burkholderiaceae;g__Acidovorax;s__	No Cluster Assigned	0.502898				Activated Sludge	State A	Week 1
BIN0042	602039	1	k101_1226932	4391		d__Bacteria;p__Gemmatimonadota;c__Gemmatimonadetes;o__Gemmatimonadales;f__Gemmatimonadaceae;g__SCN-70-22;s__	No Cluster Assigned	4.36517				Activated Sludge	State A	Week 1
BIN0005	1665037	1	k101_184663	18113		d__Bacteria;p__Proteobacteria;c__Gammaproteobacteria;o__Burkholderiales;f__Burkholderiaceae;g__Quisquiliibacterium;s__	No Cluster Assigned	0.382626				Activated Sludge	State A	Week 1
BIN0005	1665037	1	k101_321205	5424		d__Bacteria;p__Proteobacteria;c__Gammaproteobacteria;o__Burkholderiales;f__Burkholderiaceae;g__Quisquiliibacterium;s__	20	1.27775				Activated Sludge	State A	Week 1
BIN0005	1665037	1	k101_1417077	8042		d__Bacteria;p__Proteobacteria;c__Gammaproteobacteria;o__Burkholderiales;f__Burkholderiaceae;g__Quisquiliibacterium;s__	No Cluster Assigned	0.86179				Activated Sludge	State A	Week 1
BIN0037	1849885	1	k101_525946	2849		d__Bacteria;p__Proteobacteria;c__Gammaproteobacteria;o__Xanthomonadales;f__Xanthomonadaceae;g__SCMT01;s__	No Cluster Assigned	2.18954				Activated Sludge	State A	Week 1
BIN0017	6427134	1	k101_100300	7235		d__Bacteria;p__Proteobacteria;c__Gammaproteobacteria;o__Burkholderiales;f__Burkholderiaceae;g__Ottowia;s__Ottowia	10	0.248161				Activated Sludge	State A	Week 1
BIN0017	6427134	1	k101_532145	3491		d__Bacteria;p__Proteobacteria;c__Gammaproteobacteria;o__Burkholderiales;f__Burkholderiaceae;g__Ottowia;s__Ottowia	37	0.514307				Activated Sludge	State A	Week 1
BIN0017	6427134	1	k101_600358	1376		d__Bacteria;p__Proteobacteria;c__Gammaproteobacteria;o__Burkholderiales;f__Burkholderiaceae;g__Ottowia;s__Ottowia	1	1.30483			t4cp1;G_tfc5	Activated Sludge	State A	Week 1
BIN0017	6427134	1	k101_924308	1078		d__Bacteria;p__Proteobacteria;c__Gammaproteobacteria;o__Burkholderiales;f__Burkholderiaceae;g__Ottowia;s__Ottowia	48	1.66553				Activated Sludge	State A	Week 1
BIN0017	6427134	1	k101_1388737	2206		d__Bacteria;p__Proteobacteria;c__Gammaproteobacteria;o__Burkholderiales;f__Burkholderiaceae;g__Ottowia;s__Ottowia	44	0.813891				Activated Sludge	State A	Week 1
BIN0174	66728	2	k101_677942	2603		Unclassified	No Cluster Assigned	132.873				Activated Sludge	State A	Week 1
BIN0027	1143593	1	k101_209431	7970		d__Bacteria;p__Myxococcota;c__Myxococcia;o__Myxococcales;f__Anaeromyxobacteraceae;g__JADKCZ01;s__	No Cluster Assigned	1.26608				Activated Sludge	State A	Week 1
BIN0026	1924916	1	k101_54359	7283		d__Bacteria;p__Proteobacteria;c__Gammaproteobacteria;o__Xanthomonadales;f__Rhodanobacteraceae;g__Tahibacter;s__	10	0.823128				Activated Sludge	State A	Week 1
BIN0026	1924916	1	k101_473845	6245		d__Bacteria;p__Proteobacteria;c__Gammaproteobacteria;o__Xanthomonadales;f__Rhodanobacteraceae;g__Tahibacter;s__	No Cluster Assigned	0.959942				Activated Sludge	State A	Week 1
BIN0000	1700159	1	k101_1072532	12148		d__Bacteria;p__Acidobacteriota;c__Acidobacteriae;o__Bryobacterales;f__Bryobacteraceae;g__TMP-7;s__TMP-7	No Cluster Assigned	0.558721				Activated Sludge	State A	Week 1
BIN0012	1470926	1	k101_1217794	4928		d__Bacteria;p__Proteobacteria;c__Gammaproteobacteria;o__Xanthomonadales;f__Ahniellaceae;g__JADKHK01;s__	No Cluster Assigned	1.59194				Activated Sludge	State A	Week 1
BIN0186	112530	1	k101_292908	1449		Unclassified	No Cluster Assigned	70.7706			G_tfc13;G_tfc14	Activated Sludge	State A	Week 1
BIN0030	581344	1	k101_288832	2925		d__Bacteria;p__Bacteroidota;c__Bacteroidia;o__AKYH767-A;f__OLB10;g__OLB10;s__OLB10	No Cluster Assigned	6.78626				Activated Sludge	State A	Week 1
BIN0002	1915847	1	k101_1015452	4648		d__Bacteria;p__Acidobacteriota;c__Thermoanaerobaculia;o__UBA5066;f__UBA5066;g__;s__	No Cluster Assigned	1.29587				Activated Sludge	State A	Week 1
BIN0067	624281	3	k101_1348222	1054		d__Bacteria;p__Proteobacteria;c__Gammaproteobacteria;o__Competibacterales;f__Competibacteraceae;g__RXIV01;s__RXIV01	No Cluster Assigned	52.6126				Activated Sludge	State A	Week 1
BIN0067	624281	2	k101_1419717	5198		d__Bacteria;p__Proteobacteria;c__Gammaproteobacteria;o__Competibacterales;f__Competibacteraceae;g__RXIV01;s__RXIV01	No Cluster Assigned	7.11218				Activated Sludge	State A	Week 1
BIN0041	1425932	1	k101_1411379	7980		d__Bacteria;p__Bacteroidota;c__Bacteroidia;o__Bacteroidales;f__Bacteroidaceae;g__Prevotella;s__	No Cluster Assigned	1.01412				Activated Sludge	State A	Week 1
BIN0228	106893	1	k101_235521	4072		Unclassified	39	26.5114			G_tfc19;MOBH	Activated Sludge	State A	Week 1
BIN0147	122770	1	k101_421100	6079		Unclassified	No Cluster Assigned	15.462			MOBQ	Activated Sludge	State A	Week 1
BIN0112	259758	1	k101_455869	4811		Unclassified	No Cluster Assigned	9.2339				Activated Sludge	State A	Week 1
BIN0026	1924916	1	k101_54359	7283		d__Bacteria;p__Proteobacteria;c__Gammaproteobacteria;o__Xanthomonadales;f__Rhodanobacteraceae;g__Tahibacter;s__	10	0.823128				Activated Sludge	State A	Week 1
BIN0026	1924916	1	k101_928799	3812		d__Bacteria;p__Proteobacteria;c__Gammaproteobacteria;o__Xanthomonadales;f__Rhodanobacteraceae;g__Tahibacter;s__	12	1.57262			G_tfc12;G_tfc11;G_tfc10;G_tfc9;G_tfc8;G_tfc7;t4cp1	Activated Sludge	State A	Week 1
BIN0026	1924916	1	k101_1115967	5478		d__Bacteria;p__Proteobacteria;c__Gammaproteobacteria;o__Xanthomonadales;f__Rhodanobacteraceae;g__Tahibacter;s__	1	1.09435	MPF_G	mate-pair-formation	G_tfc2;G_tfc3;T_virB1;G_tfc5;t4cp1	Activated Sludge	State A	Week 1
BIN0017	6427134	2	k101_63991	5333		d__Bacteria;p__Proteobacteria;c__Gammaproteobacteria;o__Burkholderiales;f__Burkholderiaceae;g__Ottowia;s__Ottowia	No Cluster Assigned	0.673334				Activated Sludge	State A	Week 1
BIN0017	6427134	1	k101_319032	1659		d__Bacteria;p__Proteobacteria;c__Gammaproteobacteria;o__Burkholderiales;f__Burkholderiaceae;g__Ottowia;s__Ottowia	11	1.08224				Activated Sludge	State A	Week 1
BIN0017	6427134	1	k101_449993	1008		d__Bacteria;p__Proteobacteria;c__Gammaproteobacteria;o__Burkholderiales;f__Burkholderiaceae;g__Ottowia;s__Ottowia	39	1.78119			MOBH	Activated Sludge	State A	Week 1
BIN0017	6427134	4	k101_549199	9740		d__Bacteria;p__Proteobacteria;c__Gammaproteobacteria;o__Burkholderiales;f__Burkholderiaceae;g__Ottowia;s__Ottowia	No Cluster Assigned	0.737349				Activated Sludge	State A	Week 1
BIN0017	6427134	1	k101_583239	7919		d__Bacteria;p__Proteobacteria;c__Gammaproteobacteria;o__Burkholderiales;f__Burkholderiaceae;g__Ottowia;s__Ottowia	No Cluster Assigned	0.226726			F_traU;F_trbC;F_trbC;F_traF;F_traH;F_traG	Activated Sludge	State A	Week 1
BIN0017	6427134	1	k101_623788	6783		d__Bacteria;p__Proteobacteria;c__Gammaproteobacteria;o__Burkholderiales;f__Burkholderiaceae;g__Ottowia;s__Ottowia	No Cluster Assigned	0.264698				Activated Sludge	State A	Week 1
BIN0017	6427134	1	k101_669817	2716		d__Bacteria;p__Proteobacteria;c__Gammaproteobacteria;o__Burkholderiales;f__Burkholderiaceae;g__Ottowia;s__Ottowia	22	0.661062			t4cp1;G_tfc5;T_virB1;G_tfc3	Activated Sludge	State A	Week 1
BIN0017	6427134	1	k101_967340	1280		d__Bacteria;p__Proteobacteria;c__Gammaproteobacteria;o__Burkholderiales;f__Burkholderiaceae;g__Ottowia;s__Ottowia	No Cluster Assigned	1.40269			G_tfc12;G_tfc11	Activated Sludge	State A	Week 1
BIN0029	1112877	1	k101_315034	5199		d__Bacteria;p__Proteobacteria;c__Gammaproteobacteria;o__Burkholderiales;f__Burkholderiaceae;g__Ottowia;s__Ottowia	No Cluster Assigned	1.99445				Activated Sludge	State A	Week 1
BIN0005	1665037	1	k101_221085	3884		d__Bacteria;p__Proteobacteria;c__Gammaproteobacteria;o__Burkholderiales;f__Burkholderiaceae;g__Quisquiliibacterium;s__	44	1.78438				Activated Sludge	State A	Week 1
BIN0054	642889	2	k101_549199	9740		d__Bacteria;p__Proteobacteria;c__Gammaproteobacteria;o__Burkholderiales;f__Burkholderiaceae;g__JAEUOU01;s__JAEUOU01	No Cluster Assigned	3.68574				Activated Sludge	State A	Week 1
BIN0023	848396	2	k101_1292894	29098		d__Bacteria;p__Nitrospirota;c__Nitrospiria;o__Nitrospirales;f__Nitrospiraceae;g__Nitrospira_A;s__Nitrospira_A	No Cluster Assigned	0.934884			F_traU;F_traF;F_traH;F_traG	Activated Sludge	State A	Week 1
BIN0036	1224952	1	k101_117551	1949		d__Bacteria;p__Nitrospirota;c__Nitrospiria;o__Nitrospirales;f__Nitrospiraceae;g__Nitrospira_A;s__Nitrospira_A	No Cluster Assigned	4.83346			MOBP1	Activated Sludge	State A	Week 1
BIN0036	1224952	2	k101_356334	1368		d__Bacteria;p__Nitrospirota;c__Nitrospiria;o__Nitrospirales;f__Nitrospiraceae;g__Nitrospira_A;s__Nitrospira_A	No Cluster Assigned	13.7725			T_virB5	Activated Sludge	State A	Week 1
BIN0036	1224952	3	k101_484466	6049		d__Bacteria;p__Nitrospirota;c__Nitrospiria;o__Nitrospirales;f__Nitrospiraceae;g__Nitrospira_A;s__Nitrospira_A	No Cluster Assigned	4.67205			virb4;F_traV;F_traB;F_traE;F_traL	Activated Sludge	State A	Week 1
BIN0036	1224952	4	k101_820463	6951		d__Bacteria;p__Nitrospirota;c__Nitrospiria;o__Nitrospirales;f__Nitrospiraceae;g__Nitrospira_A;s__Nitrospira_A	No Cluster Assigned	5.42104				Activated Sludge	State A	Week 1
BIN0036	1224952	1	k101_907641	3492		d__Bacteria;p__Nitrospirota;c__Nitrospiria;o__Nitrospirales;f__Nitrospiraceae;g__Nitrospira_A;s__Nitrospira_A	No Cluster Assigned	2.69771				Activated Sludge	State A	Week 1
BIN0036	1224952	1	k101_912815	4706		d__Bacteria;p__Nitrospirota;c__Nitrospiria;o__Nitrospirales;f__Nitrospiraceae;g__Nitrospira_A;s__Nitrospira_A	No Cluster Assigned	2.00179			F_traW;F_traU;F_traF;F_traH	Activated Sludge	State A	Week 1
BIN0036	1224952	1	k101_1009776	1691		d__Bacteria;p__Nitrospirota;c__Nitrospiria;o__Nitrospirales;f__Nitrospiraceae;g__Nitrospira_A;s__Nitrospira_A	No Cluster Assigned	5.57092			F_traU;F_traW	Activated Sludge	State A	Week 1
BIN0036	1224952	1	k101_1010024	3133		d__Bacteria;p__Nitrospirota;c__Nitrospiria;o__Nitrospirales;f__Nitrospiraceae;g__Nitrospira_A;s__Nitrospira_A	No Cluster Assigned	3.00684				Activated Sludge	State A	Week 1
BIN0036	1224952	6	k101_1292894	29098		d__Bacteria;p__Nitrospirota;c__Nitrospiria;o__Nitrospirales;f__Nitrospiraceae;g__Nitrospira_A;s__Nitrospira_A	No Cluster Assigned	1.94249			F_traU;F_traF;F_traH;F_traG	Activated Sludge	State A	Week 1
BIN0006	3123164	1	k101_95718	3049		d__Bacteria;p__Myxococcota;c__Polyangia;o__Palsa-1104;f__JAEUJZ01;g__JAGNNG01;s__	No Cluster Assigned	1.21182				Activated Sludge	State A	Week 1
BIN0006	3123164	1	k101_611038	4709		d__Bacteria;p__Myxococcota;c__Polyangia;o__Palsa-1104;f__JAEUJZ01;g__JAGNNG01;s__	No Cluster Assigned	0.784632				Activated Sludge	State A	Week 1
BIN0006	3123164	1	k101_852836	3834		d__Bacteria;p__Myxococcota;c__Polyangia;o__Palsa-1104;f__JAEUJZ01;g__JAGNNG01;s__	No Cluster Assigned	0.963701				Activated Sludge	State A	Week 1
BIN0006	3123164	1	k101_965204	4154		d__Bacteria;p__Myxococcota;c__Polyangia;o__Palsa-1104;f__JAEUJZ01;g__JAGNNG01;s__	No Cluster Assigned	0.889463				Activated Sludge	State A	Week 1
BIN0006	3123164	1	k101_977583	2651		d__Bacteria;p__Myxococcota;c__Polyangia;o__Palsa-1104;f__JAEUJZ01;g__JAGNNG01;s__	No Cluster Assigned	1.39375				Activated Sludge	State A	Week 1
BIN0006	3123164	1	k101_1276143	8755		d__Bacteria;p__Myxococcota;c__Polyangia;o__Palsa-1104;f__JAEUJZ01;g__JAGNNG01;s__	No Cluster Assigned	0.422025				Activated Sludge	State A	Week 1
BIN0006	3123164	1	k101_1285165	4725		d__Bacteria;p__Myxococcota;c__Polyangia;o__Palsa-1104;f__JAEUJZ01;g__JAGNNG01;s__	No Cluster Assigned	0.781975				Activated Sludge	State A	Week 1
BIN0019	1821372	1	k101_108665	5608		d__Bacteria;p__Proteobacteria;c__Gammaproteobacteria;o__Burkholderiales;f__Burkholderiaceae;g__Tibeticola;s__Tibeticola	No Cluster Assigned	1.12975				Activated Sludge	State A	Week 1
BIN0129	171021	1	k101_63991	5333		Unclassified	No Cluster Assigned	12.6523				Activated Sludge	State A	Week 1
BIN0057	762945	1	k101_982340	2496		d__Bacteria;p__Proteobacteria;c__Gammaproteobacteria;o__Competibacterales;f__Competibacteraceae;g__Competibacter_A;s__	No Cluster Assigned	6.0597				Activated Sludge	State A	Week 1
BIN0057	762945	1	k101_1320982	3659		d__Bacteria;p__Proteobacteria;c__Gammaproteobacteria;o__Competibacterales;f__Competibacteraceae;g__Competibacter_A;s__	No Cluster Assigned	4.13365				Activated Sludge	State A	Week 1
BIN0023	848396	1	k101_1292894	29098		d__Bacteria;p__Nitrospirota;c__Nitrospiria;o__Nitrospirales;f__Nitrospiraceae;g__Nitrospira_A;s__Nitrospira_A	No Cluster Assigned	0.467442			F_traU;F_traF;F_traH;F_traG	Activated Sludge	State A	Week 1
BIN0256	96006	1	k101_216797	1117		Unclassified	No Cluster Assigned	107.606			T_virB2;T_virB3	Activated Sludge	State A	Week 1
BIN0256	96006	1	k101_355634	5995		Unclassified	No Cluster Assigned	20.0494				Activated Sludge	State A	Week 1
BIN0256	96006	1	k101_1174102	7546		Unclassified	3	15.9285				Activated Sludge	State A	Week 1
BIN0256	96006	1	k101_1414557	5929		Unclassified	2	20.2726			T_virB8;T_virB9;T_virB10	Activated Sludge	State A	Week 1
BIN0015	1089423	1	k101_203621	3110		d__Bacteria;p__Cyanobacteria;c__Vampirovibrionia;o__Obscuribacterales;f__Obscuribacteraceae;g__Obscuribacter;s__Obscuribacter	No Cluster Assigned	3.4059				Activated Sludge	State A	Week 1
BIN0042	602039	1	k101_247004	2968		d__Bacteria;p__Gemmatimonadota;c__Gemmatimonadetes;o__Gemmatimonadales;f__Gemmatimonadaceae;g__SCN-70-22;s__	No Cluster Assigned	6.45804				Activated Sludge	State A	Week 1
BIN0042	602039	1	k101_1228119	9056		d__Bacteria;p__Gemmatimonadota;c__Gemmatimonadetes;o__Gemmatimonadales;f__Gemmatimonadaceae;g__SCN-70-22;s__	No Cluster Assigned	2.11655				Activated Sludge	State A	Week 1
BIN0010	1855236	1	k101_259628	7144		d__Bacteria;p__Proteobacteria;c__Gammaproteobacteria;o__Xanthomonadales;f__Xanthomonadaceae;g__SCMT01;s__	31	0.87066				Activated Sludge	State A	Week 1
BIN0010	1855236	1	k101_1072732	8285		d__Bacteria;p__Proteobacteria;c__Gammaproteobacteria;o__Xanthomonadales;f__Xanthomonadaceae;g__SCMT01;s__	No Cluster Assigned	0.750754				Activated Sludge	State A	Week 1
BIN0001	2299738	1	k101_213397	2678		d__Bacteria;p__Proteobacteria;c__Alphaproteobacteria;o__Sphingomonadales;f__Sphingomonadaceae;g__Novosphingobium;s__	No Cluster Assigned	1.8737				Activated Sludge	State A	Week 1
BIN0001	2299738	1	k101_216738	6162		d__Bacteria;p__Proteobacteria;c__Alphaproteobacteria;o__Sphingomonadales;f__Sphingomonadaceae;g__Novosphingobium;s__	No Cluster Assigned	0.814309				Activated Sludge	State A	Week 1
BIN0001	2299738	1	k101_355634	5995		d__Bacteria;p__Proteobacteria;c__Alphaproteobacteria;o__Sphingomonadales;f__Sphingomonadaceae;g__Novosphingobium;s__	No Cluster Assigned	0.836993				Activated Sludge	State A	Week 1
BIN0001	2299738	1	k101_615285	13184		d__Bacteria;p__Proteobacteria;c__Alphaproteobacteria;o__Sphingomonadales;f__Sphingomonadaceae;g__Novosphingobium;s__	No Cluster Assigned	0.380596			T_virB9;T_virB10	Activated Sludge	State A	Week 1
BIN0001	2299738	1	k101_783549	6970		d__Bacteria;p__Proteobacteria;c__Alphaproteobacteria;o__Sphingomonadales;f__Sphingomonadaceae;g__Novosphingobium;s__	No Cluster Assigned	0.71991				Activated Sludge	State A	Week 1
BIN0001	2299738	1	k101_1187089	13942		d__Bacteria;p__Proteobacteria;c__Alphaproteobacteria;o__Sphingomonadales;f__Sphingomonadaceae;g__Novosphingobium;s__	No Cluster Assigned	0.359903				Activated Sludge	State A	Week 1
BIN0001	2299738	1	k101_1189224	5687		d__Bacteria;p__Proteobacteria;c__Alphaproteobacteria;o__Sphingomonadales;f__Sphingomonadaceae;g__Novosphingobium;s__	No Cluster Assigned	0.882323				Activated Sludge	State A	Week 1
BIN0047	564574	1	k101_201478	1201		d__Bacteria;p__Proteobacteria;c__Gammaproteobacteria;o__Burkholderiales;f__Burkholderiaceae;g__JAAFIY01;s__	No Cluster Assigned	17.0187			G_tfc7	Activated Sludge	State A	Week 1
BIN0008	2518462	1	k101_669817	2716		d__Bacteria;p__Proteobacteria;c__Gammaproteobacteria;o__Burkholderiales;f__Rhodocyclaceae;g__Azonexus;s__Azonexus	22	1.68704			t4cp1;G_tfc5;T_virB1;G_tfc3	Activated Sludge	State A	Week 1
BIN0008	2518462	2	k101_881502	4255		d__Bacteria;p__Proteobacteria;c__Gammaproteobacteria;o__Burkholderiales;f__Rhodocyclaceae;g__Azonexus;s__Azonexus	No Cluster Assigned	2.1537				Activated Sludge	State A	Week 1
BIN0008	2518462	1	k101_1134338	1283		d__Bacteria;p__Proteobacteria;c__Gammaproteobacteria;o__Burkholderiales;f__Rhodocyclaceae;g__Azonexus;s__Azonexus	8	3.57131			virb4	Activated Sludge	State A	Week 1
BIN0008	2518462	1	k101_518531	3866		d__Bacteria;p__Proteobacteria;c__Gammaproteobacteria;o__Burkholderiales;f__Rhodocyclaceae;g__Azonexus;s__Azonexus	No Cluster Assigned	1.1852				Activated Sludge	State A	Week 1
BIN0008	2518462	1	k101_549088	1779		d__Bacteria;p__Proteobacteria;c__Gammaproteobacteria;o__Burkholderiales;f__Rhodocyclaceae;g__Azonexus;s__Azonexus	6	2.5756	MPF_G	mate-pair-formation	G_tfc22;G_tfc23;G_tfc24	Activated Sludge	State A	Week 1
BIN0008	2518462	1	k101_874448	4260		d__Bacteria;p__Proteobacteria;c__Gammaproteobacteria;o__Burkholderiales;f__Rhodocyclaceae;g__Azonexus;s__Azonexus	No Cluster Assigned	1.07558				Activated Sludge	State A	Week 1
BIN0200	156777	1	k101_209431	7970		Unclassified	No Cluster Assigned	9.23525				Activated Sludge	State A	Week 1
BIN0028	1463508	1	k101_141581	15749		d__Bacteria;p__Proteobacteria;c__Gammaproteobacteria;o__Xanthomonadales;f__Xanthomonadaceae;g__Thermomonas;s__Thermomonas	No Cluster Assigned	0.500658				Activated Sludge	State A	Week 1
BIN0028	1463508	1	k101_229291	2693		d__Bacteria;p__Proteobacteria;c__Gammaproteobacteria;o__Xanthomonadales;f__Xanthomonadaceae;g__Thermomonas;s__Thermomonas	No Cluster Assigned	2.92791				Activated Sludge	State A	Week 1
BIN0008	2518462	1	k101_1427828	3175		d__Bacteria;p__Proteobacteria;c__Gammaproteobacteria;o__Burkholderiales;f__Rhodocyclaceae;g__Azonexus;s__Azonexus	No Cluster Assigned	1.44315				Activated Sludge	State A	Week 1
BIN0083	115697	1	k101_967118	3676		Unclassified	26	27.1326				Activated Sludge	State A	Week 1
BIN0038	1051437	1	k101_664214	4046		d__Bacteria;p__Proteobacteria;c__Gammaproteobacteria;o__Burkholderiales;f__Rhodocyclaceae;g__Azospira_A;s__	No Cluster Assigned	2.71256				Activated Sludge	State A	Week 1
BIN0007	2686370	1	k101_1314673	2853		d__Bacteria;p__Proteobacteria;c__Gammaproteobacteria;o__Burkholderiales;f__Rhodocyclaceae;g__Azonexus;s__	No Cluster Assigned	1.50564				Activated Sludge	State A	Week 1
BIN0066	1037948	1	k101_102315	2809		d__Bacteria;p__Proteobacteria;c__Gammaproteobacteria;o__Burkholderiales;f__Rhodocyclaceae;g__Azospira_A;s__	No Cluster Assigned	3.95787				Activated Sludge	State A	Week 1
BIN0066	1037948	2	k101_103353	2936		d__Bacteria;p__Proteobacteria;c__Gammaproteobacteria;o__Burkholderiales;f__Rhodocyclaceae;g__Azospira_A;s__	No Cluster Assigned	7.57334				Activated Sludge	State A	Week 1
BIN0066	1037948	1	k101_133227	1288		d__Bacteria;p__Proteobacteria;c__Gammaproteobacteria;o__Burkholderiales;f__Rhodocyclaceae;g__Azospira_A;s__	16	8.63173			MOBH	Activated Sludge	State A	Week 1
BIN0066	1037948	4	k101_278618	2989		d__Bacteria;p__Proteobacteria;c__Gammaproteobacteria;o__Burkholderiales;f__Rhodocyclaceae;g__Azospira_A;s__	No Cluster Assigned	14.8781				Activated Sludge	State A	Week 1
BIN0066	1037948	1	k101_292013	5602		d__Bacteria;p__Proteobacteria;c__Gammaproteobacteria;o__Burkholderiales;f__Rhodocyclaceae;g__Azospira_A;s__	No Cluster Assigned	1.98459				Activated Sludge	State A	Week 1
BIN0066	1037948	4	k101_411900	5531		d__Bacteria;p__Proteobacteria;c__Gammaproteobacteria;o__Burkholderiales;f__Rhodocyclaceae;g__Azospira_A;s__	42	8.04026				Activated Sludge	State A	Week 1
BIN0066	1037948	1	k101_478530	2789		d__Bacteria;p__Proteobacteria;c__Gammaproteobacteria;o__Burkholderiales;f__Rhodocyclaceae;g__Azospira_A;s__	No Cluster Assigned	3.98626				Activated Sludge	State A	Week 1
BIN0066	1037948	2	k101_561402	7643		d__Bacteria;p__Proteobacteria;c__Gammaproteobacteria;o__Burkholderiales;f__Rhodocyclaceae;g__Azospira_A;s__	No Cluster Assigned	2.90924				Activated Sludge	State A	Week 1
BIN0066	1037948	6	k101_690142	5987		d__Bacteria;p__Proteobacteria;c__Gammaproteobacteria;o__Burkholderiales;f__Rhodocyclaceae;g__Azospira_A;s__	No Cluster Assigned	11.1418				Activated Sludge	State A	Week 1
BIN0066	1037948	1	k101_1095293	4915		d__Bacteria;p__Proteobacteria;c__Gammaproteobacteria;o__Burkholderiales;f__Rhodocyclaceae;g__Azospira_A;s__	No Cluster Assigned	2.26199				Activated Sludge	State A	Week 1
BIN0066	1037948	1	k101_1125742	1868		d__Bacteria;p__Proteobacteria;c__Gammaproteobacteria;o__Burkholderiales;f__Rhodocyclaceae;g__Azospira_A;s__	No Cluster Assigned	5.95164				Activated Sludge	State A	Week 1
BIN0142	91611	1	k101_268139	3186		Unclassified	No Cluster Assigned	39.5363				Activated Sludge	State A	Week 1
BIN0142	91611	1	k101_988050	3323		Unclassified	No Cluster Assigned	37.9063				Activated Sludge	State A	Week 1
BIN0142	91611	1	k101_1226077	1094		Unclassified	No Cluster Assigned	115.139			F_traE;F_traK	Activated Sludge	State A	Week 1
BIN0142	91611	1	k101_1433947	3257		Unclassified	No Cluster Assigned	38.6744				Activated Sludge	State A	Week 1
BIN0024	1024685	1	k101_490023	3483		d__Bacteria;p__Actinobacteriota;c__Actinomycetia;o__Actinomycetales;f__Dermatophilaceae;g__GCA-2748155;s__	No Cluster Assigned	3.2333				Activated Sludge	State A	Week 1
BIN0024	1024685	1	k101_862733	6990		d__Bacteria;p__Actinobacteriota;c__Actinomycetia;o__Actinomycetales;f__Dermatophilaceae;g__GCA-2748155;s__	No Cluster Assigned	1.6111			I_traY;MOBP1	Activated Sludge	State A	Week 1
BIN0040	922333	1	k101_143523	7664		d__Bacteria;p__Proteobacteria;c__Gammaproteobacteria;o__Burkholderiales;f__Burkholderiaceae;g__Rubrivivax;s__	33	1.63247				Activated Sludge	State A	Week 1
BIN0031	1512002	1	k101_377298	3085		d__Bacteria;p__Proteobacteria;c__Gammaproteobacteria;o__Burkholderiales;f__Burkholderiaceae;g__Acidovorax;s__	No Cluster Assigned	2.4739				Activated Sludge	State A	Week 1
BIN0147	122770	1	k101_47359	5675		Unclassified	No Cluster Assigned	16.5627				Activated Sludge	State A	Week 1
BIN0089	216473	1	k101_47359	5675		Unclassified	No Cluster Assigned	9.39333				Activated Sludge	State A	Week 1
BIN0066	1037948	2	k101_47359	5675		d__Bacteria;p__Proteobacteria;c__Gammaproteobacteria;o__Burkholderiales;f__Rhodocyclaceae;g__Azospira_A;s__	No Cluster Assigned	3.91812				Activated Sludge	State A	Week 1
BIN0075	1048491	1	k101_47359	5675		d__Bacteria;p__Proteobacteria;c__Gammaproteobacteria;o__Xanthomonadales;f__Xanthomonadaceae;g__Thermomonas;s__	No Cluster Assigned	1.93936				Activated Sludge	State A	Week 1
BIN0007	2686370	2	k101_47359	5675		d__Bacteria;p__Proteobacteria;c__Gammaproteobacteria;o__Burkholderiales;f__Rhodocyclaceae;g__Azonexus;s__	No Cluster Assigned	1.51387				Activated Sludge	State A	Week 1
BIN0003	1776521	1	k101_47359	5675		d__Bacteria;p__Proteobacteria;c__Gammaproteobacteria;o__Burkholderiales;f__Rhodocyclaceae;g__Propionivibrio;s__	No Cluster Assigned	1.1446				Activated Sludge	State A	Week 1
BIN0153	101059	1	k101_47359	5675		Unclassified	No Cluster Assigned	20.1209				Activated Sludge	State A	Week 1
BIN0090	355201	1	k101_47359	5675		Unclassified	No Cluster Assigned	5.72465				Activated Sludge	State A	Week 1
BIN0129	171021	1	k101_47359	5675		Unclassified	No Cluster Assigned	11.8898				Activated Sludge	State A	Week 1
BIN0215	117268	1	k101_47359	5675		Unclassified	No Cluster Assigned	17.3398				Activated Sludge	State A	Week 1
BIN0156	112556	1	k101_47359	5675		Unclassified	No Cluster Assigned	18.0657				Activated Sludge	State A	Week 1
BIN0102	224743	1	k101_47359	5675		Unclassified	No Cluster Assigned	9.04768				Activated Sludge	State A	Week 1
BIN0038	1051437	1	k101_47359	5675		d__Bacteria;p__Proteobacteria;c__Gammaproteobacteria;o__Burkholderiales;f__Rhodocyclaceae;g__Azospira_A;s__	No Cluster Assigned	1.93393				Activated Sludge	State A	Week 1
BIN0006	3123164	1	k101_47359	5675		d__Bacteria;p__Myxococcota;c__Polyangia;o__Palsa-1104;f__JAEUJZ01;g__JAGNNG01;s__	No Cluster Assigned	0.651071				Activated Sludge	State A	Week 1
BIN0051	458261	1	k101_47359	5675		d__Bacteria;p__Proteobacteria;c__Gammaproteobacteria;o__Pseudomonadales;f__JADFDG01;g__JADFDG01;s__	No Cluster Assigned	4.43722				Activated Sludge	State A	Week 1
BIN0008	2518462	1	k101_47359	5675		d__Bacteria;p__Proteobacteria;c__Gammaproteobacteria;o__Burkholderiales;f__Rhodocyclaceae;g__Azonexus;s__Azonexus	No Cluster Assigned	0.807399				Activated Sludge	State A	Week 1
BIN0208	109591	1	k101_47359	5675		Unclassified	No Cluster Assigned	18.5545				Activated Sludge	State A	Week 1
BIN0097	297955	1	k101_47359	5675		d__Bacteria;p__Proteobacteria;c__Gammaproteobacteria;o__Burkholderiales;f__Rhodocyclaceae;g__;s__	No Cluster Assigned	6.82453				Activated Sludge	State A	Week 1
BIN0032	1276078	1	k101_47359	5675		d__Bacteria;p__Proteobacteria;c__Gammaproteobacteria;o__Burkholderiales;f__Rhodocyclaceae;g__Azonexus;s__	No Cluster Assigned	1.59348				Activated Sludge	State A	Week 1
BIN0006	3123164	1	k101_47359	5675		d__Bacteria;p__Myxococcota;c__Polyangia;o__Palsa-1104;f__JAEUJZ01;g__JAGNNG01;s__	No Cluster Assigned	0.651071				Activated Sludge	State A	Week 1
BIN0017	6427134	1	k101_47359	5675		d__Bacteria;p__Proteobacteria;c__Gammaproteobacteria;o__Burkholderiales;f__Burkholderiaceae;g__Ottowia;s__Ottowia	No Cluster Assigned	0.316378				Activated Sludge	State A	Week 1
BIN0056	1229979	3	k101_47359	5675		d__Bacteria;p__Proteobacteria;c__Gammaproteobacteria;o__Burkholderiales;f__Rhodocyclaceae;g__SSSZ01;s__	No Cluster Assigned	4.9596				Activated Sludge	State A	Week 1
BIN0156	112556	1	k101_47359	5675		Unclassified	No Cluster Assigned	18.0657				Activated Sludge	State A	Week 1
BIN0007	2686370	1	k101_100300	7235		d__Bacteria;p__Proteobacteria;c__Gammaproteobacteria;o__Burkholderiales;f__Rhodocyclaceae;g__Azonexus;s__	10	0.593724				Activated Sludge	State A	Week 1
BIN0035	2539827	1	k101_121665	5682		d__Bacteria;p__Proteobacteria;c__Gammaproteobacteria;o__Burkholderiales;f__Burkholderiaceae;g__Ottowia;s__	No Cluster Assigned	0.79962				Activated Sludge	State A	Week 1
BIN0035	2539827	2	k101_143523	7664		d__Bacteria;p__Proteobacteria;c__Gammaproteobacteria;o__Burkholderiales;f__Burkholderiaceae;g__Ottowia;s__	33	1.18566				Activated Sludge	State A	Week 1
BIN0035	2539827	1	k101_285639	3860		d__Bacteria;p__Proteobacteria;c__Gammaproteobacteria;o__Burkholderiales;f__Burkholderiaceae;g__Ottowia;s__	No Cluster Assigned	1.17706				Activated Sludge	State A	Week 1
BIN0035	2539827	1	k101_623788	6783		d__Bacteria;p__Proteobacteria;c__Gammaproteobacteria;o__Burkholderiales;f__Burkholderiaceae;g__Ottowia;s__	No Cluster Assigned	0.669828				Activated Sludge	State A	Week 1
BIN0035	2539827	1	k101_690084	6675		d__Bacteria;p__Proteobacteria;c__Gammaproteobacteria;o__Burkholderiales;f__Burkholderiaceae;g__Ottowia;s__	11	0.680666				Activated Sludge	State A	Week 1
BIN0001	2299738	1	k101_692957	3370		d__Bacteria;p__Proteobacteria;c__Alphaproteobacteria;o__Sphingomonadales;f__Sphingomonadaceae;g__Novosphingobium;s__	No Cluster Assigned	1.48895				Activated Sludge	State A	Week 1
BIN0001	2299738	1	k101_736152	3738		d__Bacteria;p__Proteobacteria;c__Alphaproteobacteria;o__Sphingomonadales;f__Sphingomonadaceae;g__Novosphingobium;s__	12	1.34237	MPF_G	mate-pair-formation	G_tfc14;G_tfc13;G_tfc12;G_tfc11;G_tfc10;G_tfc9	Activated Sludge	State A	Week 1
BIN0001	2299738	2	k101_1444506	7344		d__Bacteria;p__Proteobacteria;c__Alphaproteobacteria;o__Sphingomonadales;f__Sphingomonadaceae;g__Novosphingobium;s__	No Cluster Assigned	1.3665				Activated Sludge	State A	Week 1
BIN0008	2518462	1	k101_281922	3023		d__Bacteria;p__Proteobacteria;c__Gammaproteobacteria;o__Burkholderiales;f__Rhodocyclaceae;g__Azonexus;s__Azonexus	No Cluster Assigned	1.51571				Activated Sludge	State A	Week 1
BIN0008	2518462	1	k101_718862	1589		d__Bacteria;p__Proteobacteria;c__Gammaproteobacteria;o__Burkholderiales;f__Rhodocyclaceae;g__Azonexus;s__Azonexus	14	2.88357			F_traK;F_traE	Activated Sludge	State A	Week 1
BIN0008	2518462	1	k101_731588	1807		d__Bacteria;p__Proteobacteria;c__Gammaproteobacteria;o__Burkholderiales;f__Rhodocyclaceae;g__Azonexus;s__Azonexus	8	2.53569			virb4	Activated Sludge	State A	Week 1
BIN0008	2518462	1	k101_769336	2555		d__Bacteria;p__Proteobacteria;c__Gammaproteobacteria;o__Burkholderiales;f__Rhodocyclaceae;g__Azonexus;s__Azonexus	11	1.79334				Activated Sludge	State A	Week 1
BIN0008	2518462	1	k101_1060590	16961		d__Bacteria;p__Proteobacteria;c__Gammaproteobacteria;o__Burkholderiales;f__Rhodocyclaceae;g__Azonexus;s__Azonexus	No Cluster Assigned	0.270148				Activated Sludge	State A	Week 1
BIN0007	2686370	1	k101_261657	1282		d__Bacteria;p__Proteobacteria;c__Gammaproteobacteria;o__Burkholderiales;f__Rhodocyclaceae;g__Azonexus;s__	No Cluster Assigned	3.3507				Activated Sludge	State A	Week 1
BIN0007	2686370	1	k101_289490	4703		d__Bacteria;p__Proteobacteria;c__Gammaproteobacteria;o__Burkholderiales;f__Rhodocyclaceae;g__Azonexus;s__	No Cluster Assigned	0.913374				Activated Sludge	State A	Week 1
BIN0007	2686370	1	k101_449993	1008		d__Bacteria;p__Proteobacteria;c__Gammaproteobacteria;o__Burkholderiales;f__Rhodocyclaceae;g__Azonexus;s__	39	4.2615			MOBH	Activated Sludge	State A	Week 1
BIN0007	2686370	1	k101_649572	6298		d__Bacteria;p__Proteobacteria;c__Gammaproteobacteria;o__Burkholderiales;f__Rhodocyclaceae;g__Azonexus;s__	No Cluster Assigned	0.682057				Activated Sludge	State A	Week 1
BIN0007	2686370	1	k101_736965	5724		d__Bacteria;p__Proteobacteria;c__Gammaproteobacteria;o__Burkholderiales;f__Rhodocyclaceae;g__Azonexus;s__	12	0.750454			t4cp1;G_tfc7	Activated Sludge	State A	Week 1
BIN0007	2686370	1	k101_1417077	8042		d__Bacteria;p__Proteobacteria;c__Gammaproteobacteria;o__Burkholderiales;f__Rhodocyclaceae;g__Azonexus;s__	No Cluster Assigned	0.534145				Activated Sludge	State A	Week 1
BIN0086	131592	1	k101_697175	1521		Unclassified	No Cluster Assigned	57.6542			MOBP1	Activated Sludge	State A	Week 1
BIN0013	3382032	1	k101_141581	15749		d__Bacteria;p__Proteobacteria;c__Gammaproteobacteria;o__Burkholderiales;f__Burkholderiaceae;g__Piscinibacter;s__	No Cluster Assigned	0.21665				Activated Sludge	State A	Week 1
BIN0013	3382032	1	k101_828164	1164		d__Bacteria;p__Proteobacteria;c__Gammaproteobacteria;o__Burkholderiales;f__Burkholderiaceae;g__Piscinibacter;s__	No Cluster Assigned	2.93129			F_traF	Activated Sludge	State A	Week 1
BIN0013	3382032	1	k101_881870	2537		d__Bacteria;p__Proteobacteria;c__Gammaproteobacteria;o__Burkholderiales;f__Burkholderiaceae;g__Piscinibacter;s__	No Cluster Assigned	1.3449				Activated Sludge	State A	Week 1
BIN0013	3382032	1	k101_1152337	1285		d__Bacteria;p__Proteobacteria;c__Gammaproteobacteria;o__Burkholderiales;f__Burkholderiaceae;g__Piscinibacter;s__	12	2.65527			t4cp1	Activated Sludge	State A	Week 1
BIN0013	3382032	3	k101_1159603	14671		d__Bacteria;p__Proteobacteria;c__Gammaproteobacteria;o__Burkholderiales;f__Burkholderiaceae;g__Piscinibacter;s__	No Cluster Assigned	0.697707			F_traF;F_traH;F_traG	Activated Sludge	State A	Week 1
BIN0013	3382032	1	k101_1277057	5828		d__Bacteria;p__Proteobacteria;c__Gammaproteobacteria;o__Burkholderiales;f__Burkholderiaceae;g__Piscinibacter;s__	No Cluster Assigned	0.585453				Activated Sludge	State A	Week 1
BIN0013	3382032	1	k101_1306441	6228		d__Bacteria;p__Proteobacteria;c__Gammaproteobacteria;o__Burkholderiales;f__Burkholderiaceae;g__Piscinibacter;s__	No Cluster Assigned	0.547852				Activated Sludge	State A	Week 1
BIN0017	6427134	1	k101_74747	1360		d__Bacteria;p__Proteobacteria;c__Gammaproteobacteria;o__Burkholderiales;f__Burkholderiaceae;g__Ottowia;s__Ottowia	No Cluster Assigned	1.32018			F_traL	Activated Sludge	State A	Week 1
BIN0017	6427134	1	k101_110636	2623		d__Bacteria;p__Proteobacteria;c__Gammaproteobacteria;o__Burkholderiales;f__Burkholderiaceae;g__Ottowia;s__Ottowia	No Cluster Assigned	0.6845				Activated Sludge	State A	Week 1
BIN0017	6427134	1	k101_200055	6168		d__Bacteria;p__Proteobacteria;c__Gammaproteobacteria;o__Burkholderiales;f__Burkholderiaceae;g__Ottowia;s__Ottowia	No Cluster Assigned	0.29109				Activated Sludge	State A	Week 1
BIN0017	6427134	1	k101_549199	9740		d__Bacteria;p__Proteobacteria;c__Gammaproteobacteria;o__Burkholderiales;f__Burkholderiaceae;g__Ottowia;s__Ottowia	No Cluster Assigned	0.184337				Activated Sludge	State A	Week 1
BIN0017	6427134	1	k101_957575	5413		d__Bacteria;p__Proteobacteria;c__Gammaproteobacteria;o__Burkholderiales;f__Burkholderiaceae;g__Ottowia;s__Ottowia	33	0.331691				Activated Sludge	State A	Week 1
BIN0020	586028	2	k101_1292894	29098		d__Bacteria;p__Nitrospirota;c__Nitrospiria;o__Nitrospirales;f__Nitrospiraceae;g__Nitrospira_A;s__Nitrospira_A	No Cluster Assigned	1.35344			F_traU;F_traF;F_traH;F_traG	Activated Sludge	State A	Week 1
BIN0010	1855236	1	k101_1216507	5505		d__Bacteria;p__Proteobacteria;c__Gammaproteobacteria;o__Xanthomonadales;f__Xanthomonadaceae;g__SCMT01;s__	11	1.12988				Activated Sludge	State A	Week 1
BIN0032	1276078	1	k101_118642	3091		d__Bacteria;p__Proteobacteria;c__Gammaproteobacteria;o__Burkholderiales;f__Rhodocyclaceae;g__Azonexus;s__	No Cluster Assigned	2.92559				Activated Sludge	State A	Week 1
BIN0017	6427134	2	k101_63991	5333		d__Bacteria;p__Proteobacteria;c__Gammaproteobacteria;o__Burkholderiales;f__Burkholderiaceae;g__Ottowia;s__Ottowia	No Cluster Assigned	0.673334				Activated Sludge	State A	Week 1
BIN0017	6427134	1	k101_279943	4979		d__Bacteria;p__Proteobacteria;c__Gammaproteobacteria;o__Burkholderiales;f__Burkholderiaceae;g__Ottowia;s__Ottowia	No Cluster Assigned	0.360603				Activated Sludge	State A	Week 1
BIN0017	6427134	1	k101_285639	3860		d__Bacteria;p__Proteobacteria;c__Gammaproteobacteria;o__Burkholderiales;f__Burkholderiaceae;g__Ottowia;s__Ottowia	No Cluster Assigned	0.465141				Activated Sludge	State A	Week 1
BIN0017	6427134	1	k101_303425	2873		d__Bacteria;p__Proteobacteria;c__Gammaproteobacteria;o__Burkholderiales;f__Burkholderiaceae;g__Ottowia;s__Ottowia	No Cluster Assigned	0.624937				Activated Sludge	State A	Week 1
BIN0017	6427134	1	k101_319032	1659		d__Bacteria;p__Proteobacteria;c__Gammaproteobacteria;o__Burkholderiales;f__Burkholderiaceae;g__Ottowia;s__Ottowia	11	1.08224				Activated Sludge	State A	Week 1
BIN0017	6427134	1	k101_366608	9405		d__Bacteria;p__Proteobacteria;c__Gammaproteobacteria;o__Burkholderiales;f__Burkholderiaceae;g__Ottowia;s__Ottowia	7	0.190903	MPF_T	mate-pair-formation	T_virB10;T_virB9;T_virB8;T_virB6;T_virB5;virb4;T_virB3;T_virB2	Activated Sludge	State A	Week 1
BIN0017	6427134	1	k101_366608	9405		d__Bacteria;p__Proteobacteria;c__Gammaproteobacteria;o__Burkholderiales;f__Burkholderiaceae;g__Ottowia;s__Ottowia	7	0.190903	MPF_T	mate-pair-formation	T_virB10;T_virB9;T_virB8;T_virB6;T_virB5;virb4;T_virB3;T_virB2	Activated Sludge	State A	Week 1
BIN0017	6427134	1	k101_366608	9405		d__Bacteria;p__Proteobacteria;c__Gammaproteobacteria;o__Burkholderiales;f__Burkholderiaceae;g__Ottowia;s__Ottowia	7	0.190903	MPF_T	mate-pair-formation	T_virB10;T_virB9;T_virB8;T_virB6;T_virB5;virb4;T_virB3;T_virB2	Activated Sludge	State A	Week 1
BIN0017	6427134	1	k101_942985	3223		d__Bacteria;p__Proteobacteria;c__Gammaproteobacteria;o__Burkholderiales;f__Burkholderiaceae;g__Ottowia;s__Ottowia	No Cluster Assigned	0.557072				Activated Sludge	State A	Week 1
BIN0017	6427134	1	k101_957575	5413		d__Bacteria;p__Proteobacteria;c__Gammaproteobacteria;o__Burkholderiales;f__Burkholderiaceae;g__Ottowia;s__Ottowia	33	0.331691				Activated Sludge	State A	Week 1
BIN0017	6427134	1	k101_1009538	1130		d__Bacteria;p__Proteobacteria;c__Gammaproteobacteria;o__Burkholderiales;f__Burkholderiaceae;g__Ottowia;s__Ottowia	28	1.58889			T_virB10	Activated Sludge	State A	Week 1
BIN0017	6427134	1	k101_1216507	5505		d__Bacteria;p__Proteobacteria;c__Gammaproteobacteria;o__Burkholderiales;f__Burkholderiaceae;g__Ottowia;s__Ottowia	11	0.326148				Activated Sludge	State A	Week 1
BIN0017	6427134	2	k101_1342795	6543		d__Bacteria;p__Proteobacteria;c__Gammaproteobacteria;o__Burkholderiales;f__Burkholderiaceae;g__Ottowia;s__Ottowia	37	0.548814				Activated Sludge	State A	Week 1
BIN0017	6427134	1	k101_1390596	4778		d__Bacteria;p__Proteobacteria;c__Gammaproteobacteria;o__Burkholderiales;f__Burkholderiaceae;g__Ottowia;s__Ottowia	No Cluster Assigned	0.375773				Activated Sludge	State A	Week 1
BIN0017	6427134	1	k101_1392379	5868		d__Bacteria;p__Proteobacteria;c__Gammaproteobacteria;o__Burkholderiales;f__Burkholderiaceae;g__Ottowia;s__Ottowia	No Cluster Assigned	0.305972				Activated Sludge	State A	Week 1
BIN0017	6427134	1	k101_1398133	4036		d__Bacteria;p__Proteobacteria;c__Gammaproteobacteria;o__Burkholderiales;f__Burkholderiaceae;g__Ottowia;s__Ottowia	No Cluster Assigned	0.444857				Activated Sludge	State A	Week 1
BIN0017	6427134	1	k101_1417077	8042		d__Bacteria;p__Proteobacteria;c__Gammaproteobacteria;o__Burkholderiales;f__Burkholderiaceae;g__Ottowia;s__Ottowia	No Cluster Assigned	0.223258				Activated Sludge	State A	Week 1
BIN0005	1665037	1	k101_1241232	2526		d__Bacteria;p__Proteobacteria;c__Gammaproteobacteria;o__Burkholderiales;f__Burkholderiaceae;g__Quisquiliibacterium;s__	No Cluster Assigned	2.74367				Activated Sludge	State A	Week 1
BIN0023	848396	1	k101_408008	4115		d__Bacteria;p__Nitrospirota;c__Nitrospiria;o__Nitrospirales;f__Nitrospiraceae;g__Nitrospira_A;s__Nitrospira_A	No Cluster Assigned	3.30538				Activated Sludge	State A	Week 1
BIN0023	848396	1	k101_684947	2355		d__Bacteria;p__Nitrospirota;c__Nitrospiria;o__Nitrospirales;f__Nitrospiraceae;g__Nitrospira_A;s__Nitrospira_A	No Cluster Assigned	5.77564			t4cp1	Activated Sludge	State A	Week 1
BIN0023	848396	1	k101_820463	6951		d__Bacteria;p__Nitrospirota;c__Nitrospiria;o__Nitrospirales;f__Nitrospiraceae;g__Nitrospira_A;s__Nitrospira_A	No Cluster Assigned	1.95679				Activated Sludge	State A	Week 1
BIN0023	848396	1	k101_1010024	3133		d__Bacteria;p__Nitrospirota;c__Nitrospiria;o__Nitrospirales;f__Nitrospiraceae;g__Nitrospira_A;s__Nitrospira_A	No Cluster Assigned	4.3414				Activated Sludge	State A	Week 1
BIN0026	1924916	1	k101_928799	3812		d__Bacteria;p__Proteobacteria;c__Gammaproteobacteria;o__Xanthomonadales;f__Rhodanobacteraceae;g__Tahibacter;s__	12	1.57262			G_tfc12;G_tfc11;G_tfc10;G_tfc9;G_tfc8;G_tfc7;t4cp1	Activated Sludge	State A	Week 1
BIN0010	1855236	1	k101_1072732	8285		d__Bacteria;p__Proteobacteria;c__Gammaproteobacteria;o__Xanthomonadales;f__Xanthomonadaceae;g__SCMT01;s__	No Cluster Assigned	0.750754				Activated Sludge	State A	Week 1
BIN0038	1051437	1	k101_478530	2789		d__Bacteria;p__Proteobacteria;c__Gammaproteobacteria;o__Burkholderiales;f__Rhodocyclaceae;g__Azospira_A;s__	No Cluster Assigned	3.93512				Activated Sludge	State A	Week 1
BIN0081	431175	1	k101_236243	3257		d__Bacteria;p__Proteobacteria;c__Gammaproteobacteria;o__Xanthomonadales;f__Rhodanobacteraceae;g__Dokdonella;s__	No Cluster Assigned	8.21709				Activated Sludge	State A	Week 1
BIN0081	431175	1	k101_1071451	3007		d__Bacteria;p__Proteobacteria;c__Gammaproteobacteria;o__Xanthomonadales;f__Rhodanobacteraceae;g__Dokdonella;s__	No Cluster Assigned	8.90025				Activated Sludge	State A	Week 1
BIN0045	747658	1	k101_957575	5413		d__Bacteria;p__Proteobacteria;c__Gammaproteobacteria;o__Burkholderiales;f__Burkholderiaceae;g__Ottowia;s__	33	2.85134				Activated Sludge	State A	Week 1
BIN0026	1924916	1	k101_795433	2532		d__Bacteria;p__Proteobacteria;c__Gammaproteobacteria;o__Xanthomonadales;f__Rhodanobacteraceae;g__Tahibacter;s__	26	2.36763				Activated Sludge	State A	Week 1
BIN0017	6427134	1	k101_100300	7235		d__Bacteria;p__Proteobacteria;c__Gammaproteobacteria;o__Burkholderiales;f__Burkholderiaceae;g__Ottowia;s__Ottowia	10	0.248161				Activated Sludge	State A	Week 1
BIN0017	6427134	1	k101_110636	2623		d__Bacteria;p__Proteobacteria;c__Gammaproteobacteria;o__Burkholderiales;f__Burkholderiaceae;g__Ottowia;s__Ottowia	No Cluster Assigned	0.6845				Activated Sludge	State A	Week 1
BIN0017	6427134	1	k101_243597	1250		d__Bacteria;p__Proteobacteria;c__Gammaproteobacteria;o__Burkholderiales;f__Burkholderiaceae;g__Ottowia;s__Ottowia	No Cluster Assigned	1.43636			G_tfc2	Activated Sludge	State A	Week 1
BIN0017	6427134	1	k101_285639	3860		d__Bacteria;p__Proteobacteria;c__Gammaproteobacteria;o__Burkholderiales;f__Burkholderiaceae;g__Ottowia;s__Ottowia	No Cluster Assigned	0.465141				Activated Sludge	State A	Week 1
BIN0017	6427134	1	k101_1227871	1111		d__Bacteria;p__Proteobacteria;c__Gammaproteobacteria;o__Burkholderiales;f__Burkholderiaceae;g__Ottowia;s__Ottowia	13	1.61606				Activated Sludge	State A	Week 1
BIN0007	2686370	1	k101_814972	1579		d__Bacteria;p__Proteobacteria;c__Gammaproteobacteria;o__Burkholderiales;f__Rhodocyclaceae;g__Azonexus;s__	No Cluster Assigned	2.72045				Activated Sludge	State A	Week 1
BIN0007	2686370	1	k101_1296949	2364		d__Bacteria;p__Proteobacteria;c__Gammaproteobacteria;o__Burkholderiales;f__Rhodocyclaceae;g__Azonexus;s__	18	1.81709			F_traU;F_traW	Activated Sludge	State A	Week 1
BIN0007	2686370	1	k101_100300	7235		d__Bacteria;p__Proteobacteria;c__Gammaproteobacteria;o__Burkholderiales;f__Rhodocyclaceae;g__Azonexus;s__	10	0.593724				Activated Sludge	State A	Week 1
BIN0035	2539827	1	k101_143523	7664		d__Bacteria;p__Proteobacteria;c__Gammaproteobacteria;o__Burkholderiales;f__Burkholderiaceae;g__Ottowia;s__	33	0.592829				Activated Sludge	State A	Week 1
BIN0035	2539827	1	k101_292945	3065		d__Bacteria;p__Proteobacteria;c__Gammaproteobacteria;o__Burkholderiales;f__Burkholderiaceae;g__Ottowia;s__	1	1.48236	MPF_G	mate-pair-formation	G_tfc2;G_tfc3;T_virB1	Activated Sludge	State A	Week 1
BIN0035	2539827	1	k101_366608	9405		d__Bacteria;p__Proteobacteria;c__Gammaproteobacteria;o__Burkholderiales;f__Burkholderiaceae;g__Ottowia;s__	7	0.483088	MPF_T	mate-pair-formation	T_virB10;T_virB9;T_virB8;T_virB6;T_virB5;virb4;T_virB3;T_virB2	Activated Sludge	State A	Week 1
BIN0035	2539827	1	k101_366608	9405		d__Bacteria;p__Proteobacteria;c__Gammaproteobacteria;o__Burkholderiales;f__Burkholderiaceae;g__Ottowia;s__	7	0.483088	MPF_T	mate-pair-formation	T_virB10;T_virB9;T_virB8;T_virB6;T_virB5;virb4;T_virB3;T_virB2	Activated Sludge	State A	Week 1
BIN0035	2539827	1	k101_366608	9405		d__Bacteria;p__Proteobacteria;c__Gammaproteobacteria;o__Burkholderiales;f__Burkholderiaceae;g__Ottowia;s__	7	0.483088	MPF_T	mate-pair-formation	T_virB10;T_virB9;T_virB8;T_virB6;T_virB5;virb4;T_virB3;T_virB2	Activated Sludge	State A	Week 1
BIN0035	2539827	1	k101_623788	6783		d__Bacteria;p__Proteobacteria;c__Gammaproteobacteria;o__Burkholderiales;f__Burkholderiaceae;g__Ottowia;s__	No Cluster Assigned	0.669828				Activated Sludge	State A	Week 1
BIN0035	2539827	1	k101_690084	6675		d__Bacteria;p__Proteobacteria;c__Gammaproteobacteria;o__Burkholderiales;f__Burkholderiaceae;g__Ottowia;s__	11	0.680666				Activated Sludge	State A	Week 1
BIN0035	2539827	1	k101_727132	10793		d__Bacteria;p__Proteobacteria;c__Gammaproteobacteria;o__Burkholderiales;f__Burkholderiaceae;g__Ottowia;s__	No Cluster Assigned	0.420962			T_virB11;T_virB9;T_virB8;T_virB6;T_virB5;virb4;T_virB3;T_virB2	Activated Sludge	State A	Week 1
BIN0035	2539827	1	k101_789944	2534		d__Bacteria;p__Proteobacteria;c__Gammaproteobacteria;o__Burkholderiales;f__Burkholderiaceae;g__Ottowia;s__	No Cluster Assigned	1.79299				Activated Sludge	State A	Week 1
BIN0035	2539827	1	k101_924803	1492		d__Bacteria;p__Proteobacteria;c__Gammaproteobacteria;o__Burkholderiales;f__Burkholderiaceae;g__Ottowia;s__	25	3.0452			G_tfc24	Activated Sludge	State A	Week 1
BIN0035	2539827	1	k101_1417077	8042		d__Bacteria;p__Proteobacteria;c__Gammaproteobacteria;o__Burkholderiales;f__Burkholderiaceae;g__Ottowia;s__	No Cluster Assigned	0.564964				Activated Sludge	State A	Week 1
BIN0119	124224	1	k101_207264	10833		Unclassified	52	8.57502				Activated Sludge	State A	Week 1
BIN0031	1512002	1	k101_809991	8443		d__Bacteria;p__Proteobacteria;c__Gammaproteobacteria;o__Burkholderiales;f__Burkholderiaceae;g__Acidovorax;s__	No Cluster Assigned	0.903941			T_virB9;T_virB8;T_virB6;T_virB6;T_virB5;T_virB3;T_virB2;T_virB11	Activated Sludge	State A	Week 1
BIN0097	297955	1	k101_895146	1010		d__Bacteria;p__Proteobacteria;c__Gammaproteobacteria;o__Burkholderiales;f__Rhodocyclaceae;g__;s__	7	38.3457	MPF_T	mate-pair-formation	T_virB9	Activated Sludge	State A	Week 1
BIN0020	586028	2	k101_820463	6951		d__Bacteria;p__Nitrospirota;c__Nitrospiria;o__Nitrospirales;f__Nitrospiraceae;g__Nitrospira_A;s__Nitrospira_A	No Cluster Assigned	5.6657				Activated Sludge	State A	Week 1
BIN0020	586028	1	k101_1292894	29098		d__Bacteria;p__Nitrospirota;c__Nitrospiria;o__Nitrospirales;f__Nitrospiraceae;g__Nitrospira_A;s__Nitrospira_A	No Cluster Assigned	0.676718			F_traU;F_traF;F_traH;F_traG	Activated Sludge	State A	Week 1
BIN0012	1470926	1	k101_549199	9740		d__Bacteria;p__Proteobacteria;c__Gammaproteobacteria;o__Xanthomonadales;f__Ahniellaceae;g__JADKHK01;s__	No Cluster Assigned	0.805452				Activated Sludge	State A	Week 1
BIN0012	1470926	1	k101_1338551	1674		d__Bacteria;p__Proteobacteria;c__Gammaproteobacteria;o__Xanthomonadales;f__Ahniellaceae;g__JADKHK01;s__	No Cluster Assigned	4.68644			F_traF;F_traH	Activated Sludge	State A	Week 1
BIN0036	1224952	1	k101_820463	6951		d__Bacteria;p__Nitrospirota;c__Nitrospiria;o__Nitrospirales;f__Nitrospiraceae;g__Nitrospira_A;s__Nitrospira_A	No Cluster Assigned	1.35526				Activated Sludge	State A	Week 1
BIN0036	1224952	1	k101_1292894	29098		d__Bacteria;p__Nitrospirota;c__Nitrospiria;o__Nitrospirales;f__Nitrospiraceae;g__Nitrospira_A;s__Nitrospira_A	No Cluster Assigned	0.323748			F_traU;F_traF;F_traH;F_traG	Activated Sludge	State A	Week 1
BIN0049	1136190	1	k101_967118	3676		d__Bacteria;p__Proteobacteria;c__Gammaproteobacteria;o__Burkholderiales;f__Usitatibacteraceae;g__FEB-7;s__	26	2.76289				Activated Sludge	State A	Week 1
BIN0006	3123164	1	k101_50920	2978		d__Bacteria;p__Myxococcota;c__Polyangia;o__Palsa-1104;f__JAEUJZ01;g__JAGNNG01;s__	No Cluster Assigned	1.24071				Activated Sludge	State A	Week 1
BIN0006	3123164	1	k101_852836	3834		d__Bacteria;p__Myxococcota;c__Polyangia;o__Palsa-1104;f__JAEUJZ01;g__JAGNNG01;s__	No Cluster Assigned	0.963701				Activated Sludge	State A	Week 1
BIN0006	3123164	1	k101_1276143	8755		d__Bacteria;p__Myxococcota;c__Polyangia;o__Palsa-1104;f__JAEUJZ01;g__JAGNNG01;s__	No Cluster Assigned	0.422025				Activated Sludge	State A	Week 1
BIN0013	3382032	1	k101_265919	5938		d__Bacteria;p__Proteobacteria;c__Gammaproteobacteria;o__Burkholderiales;f__Burkholderiaceae;g__Piscinibacter;s__	No Cluster Assigned	0.574608			F_trbC;F_traU;F_traW;virb4	Activated Sludge	State A	Week 1
BIN0025	1754864	3	k101_243227	1857		d__Bacteria;p__Proteobacteria;c__Gammaproteobacteria;o__Burkholderiales;f__Burkholderiaceae;g__Alicycliphilus;s__Alicycliphilus	14	10.6232			F_traE;F_traL	Activated Sludge	State A	Week 1
BIN0001	2299738	1	k101_245565	3197		d__Bacteria;p__Proteobacteria;c__Alphaproteobacteria;o__Sphingomonadales;f__Sphingomonadaceae;g__Novosphingobium;s__	No Cluster Assigned	1.56953				Activated Sludge	State A	Week 1
BIN0001	2299738	1	k101_583239	7919		d__Bacteria;p__Proteobacteria;c__Alphaproteobacteria;o__Sphingomonadales;f__Sphingomonadaceae;g__Novosphingobium;s__	No Cluster Assigned	0.633637			F_traU;F_trbC;F_trbC;F_traF;F_traH;F_traG	Activated Sludge	State A	Week 1
BIN0001	2299738	1	k101_802095	1149		d__Bacteria;p__Proteobacteria;c__Alphaproteobacteria;o__Sphingomonadales;f__Sphingomonadaceae;g__Novosphingobium;s__	No Cluster Assigned	4.36708				Activated Sludge	State A	Week 1
BIN0031	1512002	1	k101_449993	1008		d__Bacteria;p__Proteobacteria;c__Gammaproteobacteria;o__Burkholderiales;f__Burkholderiaceae;g__Acidovorax;s__	39	7.5714			MOBH	Activated Sludge	State A	Week 1
BIN0031	1512002	1	k101_831957	3409		d__Bacteria;p__Proteobacteria;c__Gammaproteobacteria;o__Burkholderiales;f__Burkholderiaceae;g__Acidovorax;s__	No Cluster Assigned	2.23877				Activated Sludge	State A	Week 1
BIN0031	1512002	1	k101_916551	4533		d__Bacteria;p__Proteobacteria;c__Gammaproteobacteria;o__Burkholderiales;f__Burkholderiaceae;g__Acidovorax;s__	No Cluster Assigned	1.68365				Activated Sludge	State A	Week 1
BIN0031	1512002	1	k101_1348222	1054		d__Bacteria;p__Proteobacteria;c__Gammaproteobacteria;o__Burkholderiales;f__Burkholderiaceae;g__Acidovorax;s__	No Cluster Assigned	7.24096				Activated Sludge	State A	Week 1
BIN0032	1276078	1	k101_593818	3906		d__Bacteria;p__Proteobacteria;c__Gammaproteobacteria;o__Burkholderiales;f__Rhodocyclaceae;g__Azonexus;s__	13	2.31515				Activated Sludge	State A	Week 1
BIN0005	1665037	1	k101_989497	4195		d__Bacteria;p__Proteobacteria;c__Gammaproteobacteria;o__Burkholderiales;f__Burkholderiaceae;g__Quisquiliibacterium;s__	No Cluster Assigned	1.65209				Activated Sludge	State A	Week 1
BIN0005	1665037	1	k101_1152337	1285		d__Bacteria;p__Proteobacteria;c__Gammaproteobacteria;o__Burkholderiales;f__Burkholderiaceae;g__Quisquiliibacterium;s__	12	5.3934			t4cp1	Activated Sludge	State A	Week 1
BIN0039	891082	1	k101_557327	1101		d__Bacteria;p__Proteobacteria;c__Gammaproteobacteria;o__Burkholderiales;f__Thiobacillaceae;g__Thiobacillus;s__	No Cluster Assigned	11.7621			G_tfc3	Activated Sludge	State A	Week 1
BIN0025	1754864	1	k101_53967	3267		d__Bacteria;p__Proteobacteria;c__Gammaproteobacteria;o__Burkholderiales;f__Burkholderiaceae;g__Alicycliphilus;s__Alicycliphilus	No Cluster Assigned	2.01278				Activated Sludge	State A	Week 1
BIN0061	1028079	1	k101_780575	16588		d__Bacteria;p__Proteobacteria;c__Alphaproteobacteria;o__Caulobacterales;f__Caulobacteraceae;g__Phenylobacterium;s__	No Cluster Assigned	0.676657				Activated Sludge	State A	Week 1
BIN0061	1028079	1	k101_783549	6970		d__Bacteria;p__Proteobacteria;c__Alphaproteobacteria;o__Caulobacterales;f__Caulobacteraceae;g__Phenylobacterium;s__	No Cluster Assigned	1.61039				Activated Sludge	State A	Week 1
BIN0061	1028079	1	k101_1115791	1691		d__Bacteria;p__Proteobacteria;c__Alphaproteobacteria;o__Caulobacterales;f__Caulobacteraceae;g__Phenylobacterium;s__	No Cluster Assigned	6.63772			G_tfc2	Activated Sludge	State A	Week 1
BIN0061	1028079	1	k101_1224647	5489		d__Bacteria;p__Proteobacteria;c__Alphaproteobacteria;o__Caulobacterales;f__Caulobacteraceae;g__Phenylobacterium;s__	No Cluster Assigned	2.04489	MPF_T	mate-pair-formation	T_virB2;T_virB3;virb4;T_virB5;T_virB6	Activated Sludge	State A	Week 1
BIN0253	79562	1	k101_1417077	8042		Unclassified	No Cluster Assigned	18.0351				Activated Sludge	State A	Week 1
BIN0103	156976	8	k101_366793	5010		Unclassified	No Cluster Assigned	117.384				Activated Sludge	State A	Week 1
BIN0103	156976	11	k101_709270	2907		Unclassified	No Cluster Assigned	278.166				Activated Sludge	State A	Week 1
BIN0006	3123164	1	k101_149711	5044		d__Bacteria;p__Myxococcota;c__Polyangia;o__Palsa-1104;f__JAEUJZ01;g__JAGNNG01;s__	No Cluster Assigned	0.73252				Activated Sludge	State A	Week 1
BIN0006	3123164	1	k101_951847	3742		d__Bacteria;p__Myxococcota;c__Polyangia;o__Palsa-1104;f__JAEUJZ01;g__JAGNNG01;s__	No Cluster Assigned	0.987395				Activated Sludge	State A	Week 1
BIN0006	3123164	1	k101_965204	4154		d__Bacteria;p__Myxococcota;c__Polyangia;o__Palsa-1104;f__JAEUJZ01;g__JAGNNG01;s__	No Cluster Assigned	0.889463				Activated Sludge	State A	Week 1
BIN0021	962134	1	k101_95718	3049		d__Bacteria;p__Proteobacteria;c__Gammaproteobacteria;o__Xanthomonadales;f__Rhodanobacteraceae;g__Dokdonella;s__Dokdonella	No Cluster Assigned	3.93366				Activated Sludge	State A	Week 1
BIN0035	2539827	1	k101_57318	3573		d__Bacteria;p__Proteobacteria;c__Gammaproteobacteria;o__Burkholderiales;f__Burkholderiaceae;g__Ottowia;s__	20	1.2716				Activated Sludge	State A	Week 1
BIN0035	2539827	1	k101_121665	5682		d__Bacteria;p__Proteobacteria;c__Gammaproteobacteria;o__Burkholderiales;f__Burkholderiaceae;g__Ottowia;s__	No Cluster Assigned	0.79962				Activated Sludge	State A	Week 1
BIN0035	2539827	1	k101_133227	1288		d__Bacteria;p__Proteobacteria;c__Gammaproteobacteria;o__Burkholderiales;f__Burkholderiaceae;g__Ottowia;s__	16	3.52752			MOBH	Activated Sludge	State A	Week 1
BIN0035	2539827	1	k101_165210	7019		d__Bacteria;p__Proteobacteria;c__Gammaproteobacteria;o__Burkholderiales;f__Burkholderiaceae;g__Ottowia;s__	No Cluster Assigned	0.647306				Activated Sludge	State A	Week 1
BIN0035	2539827	1	k101_366608	9405		d__Bacteria;p__Proteobacteria;c__Gammaproteobacteria;o__Burkholderiales;f__Burkholderiaceae;g__Ottowia;s__	7	0.483088	MPF_T	mate-pair-formation	T_virB10;T_virB9;T_virB8;T_virB6;T_virB5;virb4;T_virB3;T_virB2	Activated Sludge	State A	Week 1
BIN0035	2539827	1	k101_366608	9405		d__Bacteria;p__Proteobacteria;c__Gammaproteobacteria;o__Burkholderiales;f__Burkholderiaceae;g__Ottowia;s__	7	0.483088	MPF_T	mate-pair-formation	T_virB10;T_virB9;T_virB8;T_virB6;T_virB5;virb4;T_virB3;T_virB2	Activated Sludge	State A	Week 1
BIN0035	2539827	1	k101_366608	9405		d__Bacteria;p__Proteobacteria;c__Gammaproteobacteria;o__Burkholderiales;f__Burkholderiaceae;g__Ottowia;s__	7	0.483088	MPF_T	mate-pair-formation	T_virB10;T_virB9;T_virB8;T_virB6;T_virB5;virb4;T_virB3;T_virB2	Activated Sludge	State A	Week 1
BIN0035	2539827	1	k101_690084	6675		d__Bacteria;p__Proteobacteria;c__Gammaproteobacteria;o__Burkholderiales;f__Burkholderiaceae;g__Ottowia;s__	11	0.680666				Activated Sludge	State A	Week 1
BIN0035	2539827	1	k101_839959	3920		d__Bacteria;p__Proteobacteria;c__Gammaproteobacteria;o__Burkholderiales;f__Burkholderiaceae;g__Ottowia;s__	No Cluster Assigned	1.15904				Activated Sludge	State A	Week 1
BIN0025	1754864	1	k101_249816	10134		d__Bacteria;p__Proteobacteria;c__Gammaproteobacteria;o__Burkholderiales;f__Burkholderiaceae;g__Alicycliphilus;s__Alicycliphilus	No Cluster Assigned	0.648881				Activated Sludge	State A	Week 1
BIN0025	1754864	19	k101_1342795	6543		d__Bacteria;p__Proteobacteria;c__Gammaproteobacteria;o__Burkholderiales;f__Burkholderiaceae;g__Alicycliphilus;s__Alicycliphilus	37	19.0951				Activated Sludge	State A	Week 1
BIN0056	1229979	1	k101_1096444	3133		d__Bacteria;p__Proteobacteria;c__Gammaproteobacteria;o__Burkholderiales;f__Rhodocyclaceae;g__SSSZ01;s__	No Cluster Assigned	2.99455				Activated Sludge	State A	Week 1
BIN0060	910701	1	k101_79721	7994		d__Bacteria;p__Proteobacteria;c__Gammaproteobacteria;o__Burkholderiales;f__Usitatibacteraceae;g__FEB-7;s__	No Cluster Assigned	1.58507				Activated Sludge	State A	Week 1
BIN0060	910701	1	k101_388807	3675		d__Bacteria;p__Proteobacteria;c__Gammaproteobacteria;o__Burkholderiales;f__Usitatibacteraceae;g__FEB-7;s__	No Cluster Assigned	3.44791				Activated Sludge	State A	Week 1
BIN0060	910701	1	k101_731588	1807		d__Bacteria;p__Proteobacteria;c__Gammaproteobacteria;o__Burkholderiales;f__Usitatibacteraceae;g__FEB-7;s__	8	7.01222			virb4	Activated Sludge	State A	Week 1
BIN0030	581344	1	k101_998889	1764		d__Bacteria;p__Bacteroidota;c__Bacteroidia;o__AKYH767-A;f__OLB10;g__OLB10;s__OLB10	10	11.2527				Activated Sludge	State A	Week 1
BIN0030	581344	1	k101_1450433	2533		d__Bacteria;p__Bacteroidota;c__Bacteroidia;o__AKYH767-A;f__OLB10;g__OLB10;s__OLB10	No Cluster Assigned	7.83648				Activated Sludge	State A	Week 1
BIN0022	943077	1	k101_54359	7283		d__Bacteria;p__Proteobacteria;c__Gammaproteobacteria;o__Burkholderiales;f__Casimicrobiaceae;g__Casimicrobium;s__Casimicrobium	10	1.68009				Activated Sludge	State A	Week 1
BIN0094	231665	2	k101_839959	3920		Unclassified	No Cluster Assigned	25.414				Activated Sludge	State A	Week 1
BIN0037	1849885	1	k101_188740	4040		d__Bacteria;p__Proteobacteria;c__Gammaproteobacteria;o__Xanthomonadales;f__Xanthomonadaceae;g__SCMT01;s__	No Cluster Assigned	1.54406				Activated Sludge	State A	Week 1
BIN0037	1849885	1	k101_668788	4688		d__Bacteria;p__Proteobacteria;c__Gammaproteobacteria;o__Xanthomonadales;f__Xanthomonadaceae;g__SCMT01;s__	No Cluster Assigned	1.33063			MOBQ	Activated Sludge	State A	Week 1
BIN0035	2539827	1	k101_133227	1288		d__Bacteria;p__Proteobacteria;c__Gammaproteobacteria;o__Burkholderiales;f__Burkholderiaceae;g__Ottowia;s__	16	3.52752			MOBH	Activated Sludge	State A	Week 1
BIN0035	2539827	1	k101_476766	6437		d__Bacteria;p__Proteobacteria;c__Gammaproteobacteria;o__Burkholderiales;f__Burkholderiaceae;g__Ottowia;s__	No Cluster Assigned	0.705832				Activated Sludge	State A	Week 1
BIN0035	2539827	1	k101_509774	4424		d__Bacteria;p__Proteobacteria;c__Gammaproteobacteria;o__Burkholderiales;f__Burkholderiaceae;g__Ottowia;s__	No Cluster Assigned	1.027				Activated Sludge	State A	Week 1
BIN0035	2539827	1	k101_547305	3777		d__Bacteria;p__Proteobacteria;c__Gammaproteobacteria;o__Burkholderiales;f__Burkholderiaceae;g__Ottowia;s__	No Cluster Assigned	1.20292				Activated Sludge	State A	Week 1
BIN0035	2539827	1	k101_690084	6675		d__Bacteria;p__Proteobacteria;c__Gammaproteobacteria;o__Burkholderiales;f__Burkholderiaceae;g__Ottowia;s__	11	0.680666				Activated Sludge	State A	Week 1
BIN0006	3123164	1	k101_274949	3798		d__Bacteria;p__Myxococcota;c__Polyangia;o__Palsa-1104;f__JAEUJZ01;g__JAGNNG01;s__	No Cluster Assigned	0.972836				Activated Sludge	State A	Week 1
BIN0006	3123164	1	k101_549199	9740		d__Bacteria;p__Myxococcota;c__Polyangia;o__Palsa-1104;f__JAEUJZ01;g__JAGNNG01;s__	No Cluster Assigned	0.379346				Activated Sludge	State A	Week 1
BIN0006	3123164	1	k101_852836	3834		d__Bacteria;p__Myxococcota;c__Polyangia;o__Palsa-1104;f__JAEUJZ01;g__JAGNNG01;s__	No Cluster Assigned	0.963701				Activated Sludge	State A	Week 1
BIN0006	3123164	2	k101_1276143	8755		d__Bacteria;p__Myxococcota;c__Polyangia;o__Palsa-1104;f__JAEUJZ01;g__JAGNNG01;s__	No Cluster Assigned	0.84405				Activated Sludge	State A	Week 1
BIN0006	3123164	1	k101_1392379	5868		d__Bacteria;p__Myxococcota;c__Polyangia;o__Palsa-1104;f__JAEUJZ01;g__JAGNNG01;s__	No Cluster Assigned	0.629658				Activated Sludge	State A	Week 1
BIN0066	1037948	1	k101_411900	5531		d__Bacteria;p__Proteobacteria;c__Gammaproteobacteria;o__Burkholderiales;f__Rhodocyclaceae;g__Azospira_A;s__	42	2.01006				Activated Sludge	State A	Week 1
BIN0023	848396	1	k101_1292894	29098		d__Bacteria;p__Nitrospirota;c__Nitrospiria;o__Nitrospirales;f__Nitrospiraceae;g__Nitrospira_A;s__Nitrospira_A	No Cluster Assigned	0.467442			F_traU;F_traF;F_traH;F_traG	Activated Sludge	State A	Week 1
BIN0061	1028079	1	k101_530067	8925		d__Bacteria;p__Proteobacteria;c__Alphaproteobacteria;o__Caulobacterales;f__Caulobacteraceae;g__Phenylobacterium;s__	No Cluster Assigned	1.25763				Activated Sludge	State A	Week 1
BIN0036	1224952	2	k101_106479	2749		d__Bacteria;p__Nitrospirota;c__Nitrospiria;o__Nitrospirales;f__Nitrospiraceae;g__Nitrospira_A;s__Nitrospira_A	No Cluster Assigned	6.85371				Activated Sludge	State A	Week 1
BIN0036	1224952	2	k101_117551	1949		d__Bacteria;p__Nitrospirota;c__Nitrospiria;o__Nitrospirales;f__Nitrospiraceae;g__Nitrospira_A;s__Nitrospira_A	No Cluster Assigned	9.66693			MOBP1	Activated Sludge	State A	Week 1
BIN0036	1224952	1	k101_356334	1368		d__Bacteria;p__Nitrospirota;c__Nitrospiria;o__Nitrospirales;f__Nitrospiraceae;g__Nitrospira_A;s__Nitrospira_A	No Cluster Assigned	6.88627			T_virB5	Activated Sludge	State A	Week 1
BIN0036	1224952	2	k101_408008	4115		d__Bacteria;p__Nitrospirota;c__Nitrospiria;o__Nitrospirales;f__Nitrospiraceae;g__Nitrospira_A;s__Nitrospira_A	No Cluster Assigned	4.57858				Activated Sludge	State A	Week 1
BIN0036	1224952	2	k101_484466	6049		d__Bacteria;p__Nitrospirota;c__Nitrospiria;o__Nitrospirales;f__Nitrospiraceae;g__Nitrospira_A;s__Nitrospira_A	No Cluster Assigned	3.1147			virb4;F_traV;F_traB;F_traE;F_traL	Activated Sludge	State A	Week 1
BIN0036	1224952	2	k101_603360	5262		d__Bacteria;p__Nitrospirota;c__Nitrospiria;o__Nitrospirales;f__Nitrospiraceae;g__Nitrospira_A;s__Nitrospira_A	No Cluster Assigned	3.58055				Activated Sludge	State A	Week 1
BIN0036	1224952	2	k101_684947	2355		d__Bacteria;p__Nitrospirota;c__Nitrospiria;o__Nitrospirales;f__Nitrospiraceae;g__Nitrospira_A;s__Nitrospira_A	No Cluster Assigned	8.00036			t4cp1	Activated Sludge	State A	Week 1
BIN0036	1224952	1	k101_759891	1009		d__Bacteria;p__Nitrospirota;c__Nitrospiria;o__Nitrospirales;f__Nitrospiraceae;g__Nitrospira_A;s__Nitrospira_A	No Cluster Assigned	9.33639				Activated Sludge	State A	Week 1
BIN0036	1224952	1	k101_820463	6951		d__Bacteria;p__Nitrospirota;c__Nitrospiria;o__Nitrospirales;f__Nitrospiraceae;g__Nitrospira_A;s__Nitrospira_A	No Cluster Assigned	1.35526				Activated Sludge	State A	Week 1
BIN0036	1224952	1	k101_907641	3492		d__Bacteria;p__Nitrospirota;c__Nitrospiria;o__Nitrospirales;f__Nitrospiraceae;g__Nitrospira_A;s__Nitrospira_A	No Cluster Assigned	2.69771				Activated Sludge	State A	Week 1
BIN0036	1224952	6	k101_1292894	29098		d__Bacteria;p__Nitrospirota;c__Nitrospiria;o__Nitrospirales;f__Nitrospiraceae;g__Nitrospira_A;s__Nitrospira_A	No Cluster Assigned	1.94249			F_traU;F_traF;F_traH;F_traG	Activated Sludge	State A	Week 1
BIN0035	2539827	1	k101_110636	2623		d__Bacteria;p__Proteobacteria;c__Gammaproteobacteria;o__Burkholderiales;f__Burkholderiaceae;g__Ottowia;s__	No Cluster Assigned	1.73216				Activated Sludge	State A	Week 1
BIN0035	2539827	2	k101_121665	5682		d__Bacteria;p__Proteobacteria;c__Gammaproteobacteria;o__Burkholderiales;f__Burkholderiaceae;g__Ottowia;s__	No Cluster Assigned	1.59924				Activated Sludge	State A	Week 1
BIN0035	2539827	1	k101_143523	7664		d__Bacteria;p__Proteobacteria;c__Gammaproteobacteria;o__Burkholderiales;f__Burkholderiaceae;g__Ottowia;s__	33	0.592829				Activated Sludge	State A	Week 1
BIN0035	2539827	1	k101_509774	4424		d__Bacteria;p__Proteobacteria;c__Gammaproteobacteria;o__Burkholderiales;f__Burkholderiaceae;g__Ottowia;s__	No Cluster Assigned	1.027				Activated Sludge	State A	Week 1
BIN0035	2539827	1	k101_549088	1779		d__Bacteria;p__Proteobacteria;c__Gammaproteobacteria;o__Burkholderiales;f__Burkholderiaceae;g__Ottowia;s__	6	2.55393	MPF_G	mate-pair-formation	G_tfc22;G_tfc23;G_tfc24	Activated Sludge	State A	Week 1
BIN0035	2539827	1	k101_549199	9740		d__Bacteria;p__Proteobacteria;c__Gammaproteobacteria;o__Burkholderiales;f__Burkholderiaceae;g__Ottowia;s__	No Cluster Assigned	0.466473				Activated Sludge	State A	Week 1
BIN0035	2539827	5	k101_623788	6783		d__Bacteria;p__Proteobacteria;c__Gammaproteobacteria;o__Burkholderiales;f__Burkholderiaceae;g__Ottowia;s__	No Cluster Assigned	3.34914				Activated Sludge	State A	Week 1
BIN0035	2539827	1	k101_727270	1300		d__Bacteria;p__Proteobacteria;c__Gammaproteobacteria;o__Burkholderiales;f__Burkholderiaceae;g__Ottowia;s__	1	3.49496	MPF_G	mate-pair-formation	G_tfc2	Activated Sludge	State A	Week 1
BIN0035	2539827	1	k101_1216507	5505		d__Bacteria;p__Proteobacteria;c__Gammaproteobacteria;o__Burkholderiales;f__Burkholderiaceae;g__Ottowia;s__	11	0.82533				Activated Sludge	State A	Week 1
BIN0063	248100	1	k101_100300	7235		d__Bacteria;p__Bacteroidota;c__Bacteroidia;o__Chitinophagales;f__Chitinophagaceae;g__Ferruginibacter;s__Ferruginibacter	10	6.42871				Activated Sludge	State A	Week 1
BIN0063	248100	1	k101_602709	3710		d__Bacteria;p__Bacteroidota;c__Bacteroidia;o__Chitinophagales;f__Chitinophagaceae;g__Ferruginibacter;s__Ferruginibacter	No Cluster Assigned	12.5369				Activated Sludge	State A	Week 1
BIN0063	248100	1	k101_1417077	8042		d__Bacteria;p__Bacteroidota;c__Bacteroidia;o__Chitinophagales;f__Chitinophagaceae;g__Ferruginibacter;s__Ferruginibacter	No Cluster Assigned	5.7836				Activated Sludge	State A	Week 1
BIN0025	1754864	1	k101_63991	5333		d__Bacteria;p__Proteobacteria;c__Gammaproteobacteria;o__Burkholderiales;f__Burkholderiaceae;g__Alicycliphilus;s__Alicycliphilus	No Cluster Assigned	1.23303				Activated Sludge	State A	Week 1
BIN0025	1754864	1	k101_957575	5413		d__Bacteria;p__Proteobacteria;c__Gammaproteobacteria;o__Burkholderiales;f__Burkholderiaceae;g__Alicycliphilus;s__Alicycliphilus	33	1.21481				Activated Sludge	State A	Week 1
BIN0158	85059	1	k101_694636	2758		Unclassified	No Cluster Assigned	49.1898				Activated Sludge	State A	Week 1
BIN0242	70103	1	k101_510582	2516		Unclassified	No Cluster Assigned	65.4247				Activated Sludge	State A	Week 1
BIN0242	70103	1	k101_1136930	3295		Unclassified	No Cluster Assigned	49.9571			F_traG	Activated Sludge	State A	Week 1
BIN0012	1470926	1	k101_423526	4059		d__Bacteria;p__Proteobacteria;c__Gammaproteobacteria;o__Xanthomonadales;f__Ahniellaceae;g__JADKHK01;s__	No Cluster Assigned	1.93277			t4cp1	Activated Sludge	State A	Week 1
BIN0095	191717	6	k101_513493	13522		Unclassified	No Cluster Assigned	26.7079				Activated Sludge	State A	Week 1
BIN0013	3382032	1	k101_633233	11595		d__Bacteria;p__Proteobacteria;c__Gammaproteobacteria;o__Burkholderiales;f__Burkholderiaceae;g__Piscinibacter;s__	No Cluster Assigned	0.294266				Activated Sludge	State A	Week 1
BIN0013	3382032	1	k101_804966	11120		d__Bacteria;p__Proteobacteria;c__Gammaproteobacteria;o__Burkholderiales;f__Burkholderiaceae;g__Piscinibacter;s__	No Cluster Assigned	0.306836				Activated Sludge	State A	Week 1
BIN0013	3382032	1	k101_1152006	3600		d__Bacteria;p__Proteobacteria;c__Gammaproteobacteria;o__Burkholderiales;f__Burkholderiaceae;g__Piscinibacter;s__	No Cluster Assigned	0.947783				Activated Sludge	State A	Week 1
BIN0013	3382032	1	k101_1206691	11679		d__Bacteria;p__Proteobacteria;c__Gammaproteobacteria;o__Burkholderiales;f__Burkholderiaceae;g__Piscinibacter;s__	No Cluster Assigned	0.29215				Activated Sludge	State A	Week 1
BIN0013	3382032	1	k101_1241232	2526		d__Bacteria;p__Proteobacteria;c__Gammaproteobacteria;o__Burkholderiales;f__Burkholderiaceae;g__Piscinibacter;s__	No Cluster Assigned	1.35076				Activated Sludge	State A	Week 1
BIN0039	891082	4	k101_157366	3995		d__Bacteria;p__Proteobacteria;c__Gammaproteobacteria;o__Burkholderiales;f__Thiobacillaceae;g__Thiobacillus;s__	No Cluster Assigned	12.9663				Activated Sludge	State A	Week 1
BIN0039	891082	1	k101_292945	3065		d__Bacteria;p__Proteobacteria;c__Gammaproteobacteria;o__Burkholderiales;f__Thiobacillaceae;g__Thiobacillus;s__	1	4.22514	MPF_G	mate-pair-formation	G_tfc2;G_tfc3;T_virB1	Activated Sludge	State A	Week 1
BIN0039	891082	1	k101_1157666	6531		d__Bacteria;p__Proteobacteria;c__Gammaproteobacteria;o__Burkholderiales;f__Thiobacillaceae;g__Thiobacillus;s__	No Cluster Assigned	1.98286				Activated Sludge	State A	Week 1
BIN0068	1007080	1	k101_207264	10833		d__Bacteria;p__Proteobacteria;c__Gammaproteobacteria;o__Burkholderiales;f__Rhodocyclaceae;g__Azospira_A;s__	52	1.05773				Activated Sludge	State A	Week 1
BIN0068	1007080	1	k101_561402	7643		d__Bacteria;p__Proteobacteria;c__Gammaproteobacteria;o__Burkholderiales;f__Rhodocyclaceae;g__Azospira_A;s__	No Cluster Assigned	1.49921				Activated Sludge	State A	Week 1
BIN0006	3123164	1	k101_965204	4154		d__Bacteria;p__Myxococcota;c__Polyangia;o__Palsa-1104;f__JAEUJZ01;g__JAGNNG01;s__	No Cluster Assigned	0.889463				Activated Sludge	State A	Week 1
BIN0001	2299738	1	k101_630805	4653		d__Bacteria;p__Proteobacteria;c__Alphaproteobacteria;o__Sphingomonadales;f__Sphingomonadaceae;g__Novosphingobium;s__	No Cluster Assigned	1.0784				Activated Sludge	State A	Week 1
BIN0001	2299738	1	k101_977515	12235		d__Bacteria;p__Proteobacteria;c__Alphaproteobacteria;o__Sphingomonadales;f__Sphingomonadaceae;g__Novosphingobium;s__	No Cluster Assigned	0.410116				Activated Sludge	State A	Week 1
BIN0024	1024685	1	k101_50114	1502		d__Bacteria;p__Actinobacteriota;c__Actinomycetia;o__Actinomycetales;f__Dermatophilaceae;g__GCA-2748155;s__	No Cluster Assigned	7.49772			F_traV	Activated Sludge	State A	Week 1
BIN0001	2299738	1	k101_50114	1502		d__Bacteria;p__Proteobacteria;c__Alphaproteobacteria;o__Sphingomonadales;f__Sphingomonadaceae;g__Novosphingobium;s__	No Cluster Assigned	3.34073			F_traV	Activated Sludge	State A	Week 1
BIN0050	543011	1	k101_50114	1502		d__Bacteria;p__Proteobacteria;c__Alphaproteobacteria;o__Sphingomonadales;f__Sphingomonadaceae;g__Sphingobium;s__	No Cluster Assigned	14.1485			F_traV	Activated Sludge	State A	Week 1
BIN0050	543011	1	k101_50114	1502		d__Bacteria;p__Proteobacteria;c__Alphaproteobacteria;o__Sphingomonadales;f__Sphingomonadaceae;g__Sphingobium;s__	No Cluster Assigned	14.1485			F_traV	Activated Sludge	State A	Week 1
BIN0001	2299738	1	k101_50114	1502		d__Bacteria;p__Proteobacteria;c__Alphaproteobacteria;o__Sphingomonadales;f__Sphingomonadaceae;g__Novosphingobium;s__	No Cluster Assigned	3.34073			F_traV	Activated Sludge	State A	Week 1
BIN0001	2299738	1	k101_50114	1502		d__Bacteria;p__Proteobacteria;c__Alphaproteobacteria;o__Sphingomonadales;f__Sphingomonadaceae;g__Novosphingobium;s__	No Cluster Assigned	3.34073			F_traV	Activated Sludge	State A	Week 1
BIN0001	2299738	1	k101_50114	1502		d__Bacteria;p__Proteobacteria;c__Alphaproteobacteria;o__Sphingomonadales;f__Sphingomonadaceae;g__Novosphingobium;s__	No Cluster Assigned	3.34073			F_traV	Activated Sludge	State A	Week 1
BIN0001	2299738	1	k101_50114	1502		d__Bacteria;p__Proteobacteria;c__Alphaproteobacteria;o__Sphingomonadales;f__Sphingomonadaceae;g__Novosphingobium;s__	No Cluster Assigned	3.34073			F_traV	Activated Sludge	State A	Week 1
BIN0037	1849885	1	k101_50114	1502		d__Bacteria;p__Proteobacteria;c__Gammaproteobacteria;o__Xanthomonadales;f__Xanthomonadaceae;g__SCMT01;s__	No Cluster Assigned	4.15312			F_traV	Activated Sludge	State A	Week 1
BIN0047	564574	2	k101_50114	1502		d__Bacteria;p__Proteobacteria;c__Gammaproteobacteria;o__Burkholderiales;f__Burkholderiaceae;g__JAAFIY01;s__	No Cluster Assigned	27.2163			F_traV	Activated Sludge	State A	Week 1
BIN0001	2299738	1	k101_50114	1502		d__Bacteria;p__Proteobacteria;c__Alphaproteobacteria;o__Sphingomonadales;f__Sphingomonadaceae;g__Novosphingobium;s__	No Cluster Assigned	3.34073			F_traV	Activated Sludge	State A	Week 1
BIN0001	2299738	1	k101_50114	1502		d__Bacteria;p__Proteobacteria;c__Alphaproteobacteria;o__Sphingomonadales;f__Sphingomonadaceae;g__Novosphingobium;s__	No Cluster Assigned	3.34073			F_traV	Activated Sludge	State A	Week 1
BIN0261	80121	1	k101_50114	1502		Unclassified	No Cluster Assigned	95.8899			F_traV	Activated Sludge	State A	Week 1
BIN0001	2299738	1	k101_50114	1502		d__Bacteria;p__Proteobacteria;c__Alphaproteobacteria;o__Sphingomonadales;f__Sphingomonadaceae;g__Novosphingobium;s__	No Cluster Assigned	3.34073			F_traV	Activated Sludge	State A	Week 1
BIN0001	2299738	3	k101_50114	1502		d__Bacteria;p__Proteobacteria;c__Alphaproteobacteria;o__Sphingomonadales;f__Sphingomonadaceae;g__Novosphingobium;s__	No Cluster Assigned	10.0222			F_traV	Activated Sludge	State A	Week 1
BIN0050	543011	1	k101_50114	1502		d__Bacteria;p__Proteobacteria;c__Alphaproteobacteria;o__Sphingomonadales;f__Sphingomonadaceae;g__Sphingobium;s__	No Cluster Assigned	14.1485			F_traV	Activated Sludge	State A	Week 1
BIN0001	2299738	1	k101_50114	1502		d__Bacteria;p__Proteobacteria;c__Alphaproteobacteria;o__Sphingomonadales;f__Sphingomonadaceae;g__Novosphingobium;s__	No Cluster Assigned	3.34073			F_traV	Activated Sludge	State A	Week 1
BIN0030	581344	1	k101_50114	1502		d__Bacteria;p__Bacteroidota;c__Bacteroidia;o__AKYH767-A;f__OLB10;g__OLB10;s__OLB10	No Cluster Assigned	13.2156			F_traV	Activated Sludge	State A	Week 1
BIN0001	2299738	1	k101_50114	1502		d__Bacteria;p__Proteobacteria;c__Alphaproteobacteria;o__Sphingomonadales;f__Sphingomonadaceae;g__Novosphingobium;s__	No Cluster Assigned	3.34073			F_traV	Activated Sludge	State A	Week 1
BIN0001	2299738	1	k101_50114	1502		d__Bacteria;p__Proteobacteria;c__Alphaproteobacteria;o__Sphingomonadales;f__Sphingomonadaceae;g__Novosphingobium;s__	No Cluster Assigned	3.34073			F_traV	Activated Sludge	State A	Week 1
BIN0014	1329836	1	k101_50114	1502		d__Bacteria;p__Chloroflexota;c__Anaerolineae;o__CG2-30-64-16;f__CG2-30-64-16;g__MWBF01;s__	No Cluster Assigned	5.77725			F_traV	Activated Sludge	State A	Week 1
BIN0001	2299738	1	k101_50114	1502		d__Bacteria;p__Proteobacteria;c__Alphaproteobacteria;o__Sphingomonadales;f__Sphingomonadaceae;g__Novosphingobium;s__	No Cluster Assigned	3.34073			F_traV	Activated Sludge	State A	Week 1
BIN0001	2299738	1	k101_50114	1502		d__Bacteria;p__Proteobacteria;c__Alphaproteobacteria;o__Sphingomonadales;f__Sphingomonadaceae;g__Novosphingobium;s__	No Cluster Assigned	3.34073			F_traV	Activated Sludge	State A	Week 1
BIN0001	2299738	1	k101_50114	1502		d__Bacteria;p__Proteobacteria;c__Alphaproteobacteria;o__Sphingomonadales;f__Sphingomonadaceae;g__Novosphingobium;s__	No Cluster Assigned	3.34073			F_traV	Activated Sludge	State A	Week 1
BIN0001	2299738	1	k101_50114	1502		d__Bacteria;p__Proteobacteria;c__Alphaproteobacteria;o__Sphingomonadales;f__Sphingomonadaceae;g__Novosphingobium;s__	No Cluster Assigned	3.34073			F_traV	Activated Sludge	State A	Week 1
BIN0030	581344	1	k101_50114	1502		d__Bacteria;p__Bacteroidota;c__Bacteroidia;o__AKYH767-A;f__OLB10;g__OLB10;s__OLB10	No Cluster Assigned	13.2156			F_traV	Activated Sludge	State A	Week 1
BIN0003	1776521	1	k101_50114	1502		d__Bacteria;p__Proteobacteria;c__Gammaproteobacteria;o__Burkholderiales;f__Rhodocyclaceae;g__Propionivibrio;s__	No Cluster Assigned	4.32463			F_traV	Activated Sludge	State A	Week 1
BIN0001	2299738	2	k101_50114	1502		d__Bacteria;p__Proteobacteria;c__Alphaproteobacteria;o__Sphingomonadales;f__Sphingomonadaceae;g__Novosphingobium;s__	No Cluster Assigned	6.68145			F_traV	Activated Sludge	State A	Week 1
BIN0001	2299738	1	k101_50114	1502		d__Bacteria;p__Proteobacteria;c__Alphaproteobacteria;o__Sphingomonadales;f__Sphingomonadaceae;g__Novosphingobium;s__	No Cluster Assigned	3.34073			F_traV	Activated Sludge	State A	Week 1
BIN0162	99328	1	k101_457351	4743		Unclassified	40	24.4943				Activated Sludge	State A	Week 1
BIN0162	99328	1	k101_1115967	5478		Unclassified	1	21.2078	MPF_G	mate-pair-formation	G_tfc2;G_tfc3;T_virB1;G_tfc5;t4cp1	Activated Sludge	State A	Week 1
BIN0162	99328	1	k101_1127624	8262		Unclassified	No Cluster Assigned	14.0615				Activated Sludge	State A	Week 1
BIN0162	99328	1	k101_1377696	3375		Unclassified	4	34.4226			F_traG	Activated Sludge	State A	Week 1
BIN0162	99328	1	k101_1433947	3257		Unclassified	No Cluster Assigned	35.6697				Activated Sludge	State A	Week 1
BIN0031	1512002	1	k101_50175	4558		d__Bacteria;p__Proteobacteria;c__Gammaproteobacteria;o__Burkholderiales;f__Burkholderiaceae;g__Acidovorax;s__	No Cluster Assigned	1.67441				Activated Sludge	State A	Week 1
BIN0008	2518462	1	k101_50175	4558		d__Bacteria;p__Proteobacteria;c__Gammaproteobacteria;o__Burkholderiales;f__Rhodocyclaceae;g__Azonexus;s__Azonexus	No Cluster Assigned	1.00526				Activated Sludge	State A	Week 1
BIN0162	99328	1	k101_50175	4558		Unclassified	No Cluster Assigned	25.4884				Activated Sludge	State A	Week 1
BIN0035	2539827	1	k101_50175	4558		d__Bacteria;p__Proteobacteria;c__Gammaproteobacteria;o__Burkholderiales;f__Burkholderiaceae;g__Ottowia;s__	No Cluster Assigned	0.996806				Activated Sludge	State A	Week 1
BIN0036	1224952	1	k101_50175	4558		d__Bacteria;p__Nitrospirota;c__Nitrospiria;o__Nitrospirales;f__Nitrospiraceae;g__Nitrospira_A;s__Nitrospira_A	No Cluster Assigned	2.06679				Activated Sludge	State A	Week 1
BIN0072	209849	1	k101_50175	4558		d__Bacteria;p__Proteobacteria;c__Gammaproteobacteria;o__Burkholderiales;f__Burkholderiaceae;g__Brachymonas;s__	No Cluster Assigned	12.0645				Activated Sludge	State A	Week 1
BIN0056	1229979	1	k101_374002	1281		d__Bacteria;p__Proteobacteria;c__Gammaproteobacteria;o__Burkholderiales;f__Rhodocyclaceae;g__SSSZ01;s__	No Cluster Assigned	7.3239				Activated Sludge	State A	Week 1
BIN0056	1229979	1	k101_632292	1004		d__Bacteria;p__Proteobacteria;c__Gammaproteobacteria;o__Burkholderiales;f__Rhodocyclaceae;g__SSSZ01;s__	No Cluster Assigned	9.34454			F_traK	Activated Sludge	State A	Week 1
BIN0056	1229979	1	k101_924803	1492		d__Bacteria;p__Proteobacteria;c__Gammaproteobacteria;o__Burkholderiales;f__Rhodocyclaceae;g__SSSZ01;s__	25	6.28815			G_tfc24	Activated Sludge	State A	Week 1
BIN0024	1024685	1	k101_1015452	4648		d__Bacteria;p__Actinobacteriota;c__Actinomycetia;o__Actinomycetales;f__Dermatophilaceae;g__GCA-2748155;s__	No Cluster Assigned	2.42288				Activated Sludge	State A	Week 1
BIN0034	959562	1	k101_303425	2873		d__Bacteria;p__Proteobacteria;c__Gammaproteobacteria;o__Burkholderiales;f__Rhodocyclaceae;g__;s__	No Cluster Assigned	4.18582				Activated Sludge	State A	Week 1
BIN0034	959562	1	k101_764464	5844		d__Bacteria;p__Proteobacteria;c__Gammaproteobacteria;o__Burkholderiales;f__Rhodocyclaceae;g__;s__	No Cluster Assigned	2.05781				Activated Sludge	State A	Week 1
BIN0025	1754864	2	k101_50830	13806		d__Bacteria;p__Proteobacteria;c__Gammaproteobacteria;o__Burkholderiales;f__Burkholderiaceae;g__Alicycliphilus;s__Alicycliphilus	No Cluster Assigned	0.952594				Activated Sludge	State A	Week 1
BIN0025	1754864	1	k101_797610	2843		d__Bacteria;p__Proteobacteria;c__Gammaproteobacteria;o__Burkholderiales;f__Burkholderiaceae;g__Alicycliphilus;s__Alicycliphilus	No Cluster Assigned	2.31296				Activated Sludge	State A	Week 1
BIN0025	1754864	1	k101_1407298	1252		d__Bacteria;p__Proteobacteria;c__Gammaproteobacteria;o__Burkholderiales;f__Burkholderiaceae;g__Alicycliphilus;s__Alicycliphilus	48	5.2522				Activated Sludge	State A	Week 1
BIN0025	1754864	1	k101_1408337	4168		d__Bacteria;p__Proteobacteria;c__Gammaproteobacteria;o__Burkholderiales;f__Burkholderiaceae;g__Alicycliphilus;s__Alicycliphilus	No Cluster Assigned	1.57768				Activated Sludge	State A	Week 1
BIN0006	3123164	1	k101_326078	4223		d__Bacteria;p__Myxococcota;c__Polyangia;o__Palsa-1104;f__JAEUJZ01;g__JAGNNG01;s__	No Cluster Assigned	0.87493				Activated Sludge	State A	Week 1
BIN0006	3123164	1	k101_1366107	2689		d__Bacteria;p__Myxococcota;c__Polyangia;o__Palsa-1104;f__JAEUJZ01;g__JAGNNG01;s__	40	1.37405				Activated Sludge	State A	Week 1
BIN0015	1089423	1	k101_108151	5591		d__Bacteria;p__Cyanobacteria;c__Vampirovibrionia;o__Obscuribacterales;f__Obscuribacteraceae;g__Obscuribacter;s__Obscuribacter	No Cluster Assigned	1.89454				Activated Sludge	State A	Week 1
BIN0015	1089423	1	k101_1442042	2335		d__Bacteria;p__Cyanobacteria;c__Vampirovibrionia;o__Obscuribacterales;f__Obscuribacteraceae;g__Obscuribacter;s__Obscuribacter	29	4.53634				Activated Sludge	State A	Week 1
BIN0100	133216	2	k101_50564	1666		Unclassified	No Cluster Assigned	103.989				Activated Sludge	State A	Week 1
BIN0022	943077	1	k101_929149	4017		d__Bacteria;p__Proteobacteria;c__Gammaproteobacteria;o__Burkholderiales;f__Casimicrobiaceae;g__Casimicrobium;s__Casimicrobium	No Cluster Assigned	3.04607				Activated Sludge	State A	Week 1
BIN0033	1155814	1	k101_967118	3676		d__Bacteria;p__Proteobacteria;c__Gammaproteobacteria;o__Burkholderiales;f__Burkholderiaceae;g__Ottowia;s__	26	2.71598				Activated Sludge	State A	Week 1
BIN0033	1155814	1	k101_1008861	4611		d__Bacteria;p__Proteobacteria;c__Gammaproteobacteria;o__Burkholderiales;f__Burkholderiaceae;g__Ottowia;s__	No Cluster Assigned	2.16524				Activated Sludge	State A	Week 1
BIN0033	1155814	1	k101_1342795	6543		d__Bacteria;p__Proteobacteria;c__Gammaproteobacteria;o__Burkholderiales;f__Burkholderiaceae;g__Ottowia;s__	37	1.52589				Activated Sludge	State A	Week 1
BIN0033	1155814	1	k101_1408337	4168		d__Bacteria;p__Proteobacteria;c__Gammaproteobacteria;o__Burkholderiales;f__Burkholderiaceae;g__Ottowia;s__	No Cluster Assigned	2.39538				Activated Sludge	State A	Week 1
BIN0023	848396	1	k101_408008	4115		d__Bacteria;p__Nitrospirota;c__Nitrospiria;o__Nitrospirales;f__Nitrospiraceae;g__Nitrospira_A;s__Nitrospira_A	No Cluster Assigned	3.30538				Activated Sludge	State A	Week 1
BIN0023	848396	1	k101_1292894	29098		d__Bacteria;p__Nitrospirota;c__Nitrospiria;o__Nitrospirales;f__Nitrospiraceae;g__Nitrospira_A;s__Nitrospira_A	No Cluster Assigned	0.467442			F_traU;F_traF;F_traH;F_traG	Activated Sludge	State A	Week 1
BIN0025	1754864	1	k101_50830	13806		d__Bacteria;p__Proteobacteria;c__Gammaproteobacteria;o__Burkholderiales;f__Burkholderiaceae;g__Alicycliphilus;s__Alicycliphilus	No Cluster Assigned	0.476297				Activated Sludge	State A	Week 1
BIN0012	1470926	1	k101_50830	13806		d__Bacteria;p__Proteobacteria;c__Gammaproteobacteria;o__Xanthomonadales;f__Ahniellaceae;g__JADKHK01;s__	No Cluster Assigned	0.568238				Activated Sludge	State A	Week 1
BIN0019	1821372	1	k101_50830	13806		d__Bacteria;p__Proteobacteria;c__Gammaproteobacteria;o__Burkholderiales;f__Burkholderiaceae;g__Tibeticola;s__Tibeticola	No Cluster Assigned	0.458905				Activated Sludge	State A	Week 1
BIN0039	891082	1	k101_50830	13806		d__Bacteria;p__Proteobacteria;c__Gammaproteobacteria;o__Burkholderiales;f__Thiobacillaceae;g__Thiobacillus;s__	No Cluster Assigned	0.938002				Activated Sludge	State A	Week 1
BIN0025	1754864	1	k101_50830	13806		d__Bacteria;p__Proteobacteria;c__Gammaproteobacteria;o__Burkholderiales;f__Burkholderiaceae;g__Alicycliphilus;s__Alicycliphilus	No Cluster Assigned	0.476297				Activated Sludge	State A	Week 1
BIN0021	962134	1	k101_50830	13806		d__Bacteria;p__Proteobacteria;c__Gammaproteobacteria;o__Xanthomonadales;f__Rhodanobacteraceae;g__Dokdonella;s__Dokdonella	No Cluster Assigned	0.868732				Activated Sludge	State A	Week 1
BIN0025	1754864	2	k101_50830	13806		d__Bacteria;p__Proteobacteria;c__Gammaproteobacteria;o__Burkholderiales;f__Burkholderiaceae;g__Alicycliphilus;s__Alicycliphilus	No Cluster Assigned	0.952594				Activated Sludge	State A	Week 1
BIN0025	1754864	1	k101_50830	13806		d__Bacteria;p__Proteobacteria;c__Gammaproteobacteria;o__Burkholderiales;f__Burkholderiaceae;g__Alicycliphilus;s__Alicycliphilus	No Cluster Assigned	0.476297				Activated Sludge	State A	Week 1
BIN0025	1754864	1	k101_50830	13806		d__Bacteria;p__Proteobacteria;c__Gammaproteobacteria;o__Burkholderiales;f__Burkholderiaceae;g__Alicycliphilus;s__Alicycliphilus	No Cluster Assigned	0.476297				Activated Sludge	State A	Week 1
BIN0047	564574	1	k101_50830	13806		d__Bacteria;p__Proteobacteria;c__Gammaproteobacteria;o__Burkholderiales;f__Burkholderiaceae;g__JAAFIY01;s__	No Cluster Assigned	1.48047				Activated Sludge	State A	Week 1
BIN0006	3123164	1	k101_50830	13806		d__Bacteria;p__Myxococcota;c__Polyangia;o__Palsa-1104;f__JAEUJZ01;g__JAGNNG01;s__	No Cluster Assigned	0.267625				Activated Sludge	State A	Week 1
BIN0017	6427134	1	k101_50830	13806		d__Bacteria;p__Proteobacteria;c__Gammaproteobacteria;o__Burkholderiales;f__Burkholderiaceae;g__Ottowia;s__Ottowia	No Cluster Assigned	0.130048				Activated Sludge	State A	Week 1
BIN0057	762945	1	k101_50830	13806		d__Bacteria;p__Proteobacteria;c__Gammaproteobacteria;o__Competibacterales;f__Competibacteraceae;g__Competibacter_A;s__	No Cluster Assigned	1.09554				Activated Sludge	State A	Week 1
BIN0025	1754864	1	k101_50830	13806		d__Bacteria;p__Proteobacteria;c__Gammaproteobacteria;o__Burkholderiales;f__Burkholderiaceae;g__Alicycliphilus;s__Alicycliphilus	No Cluster Assigned	0.476297				Activated Sludge	State A	Week 1
BIN0017	6427134	1	k101_50830	13806		d__Bacteria;p__Proteobacteria;c__Gammaproteobacteria;o__Burkholderiales;f__Burkholderiaceae;g__Ottowia;s__Ottowia	No Cluster Assigned	0.130048				Activated Sludge	State A	Week 1
BIN0025	1754864	1	k101_50830	13806		d__Bacteria;p__Proteobacteria;c__Gammaproteobacteria;o__Burkholderiales;f__Burkholderiaceae;g__Alicycliphilus;s__Alicycliphilus	No Cluster Assigned	0.476297				Activated Sludge	State A	Week 1
BIN0025	1754864	2	k101_50830	13806		d__Bacteria;p__Proteobacteria;c__Gammaproteobacteria;o__Burkholderiales;f__Burkholderiaceae;g__Alicycliphilus;s__Alicycliphilus	No Cluster Assigned	0.952594				Activated Sludge	State A	Week 1
BIN0025	1754864	1	k101_50830	13806		d__Bacteria;p__Proteobacteria;c__Gammaproteobacteria;o__Burkholderiales;f__Burkholderiaceae;g__Alicycliphilus;s__Alicycliphilus	No Cluster Assigned	0.476297				Activated Sludge	State A	Week 1
BIN0029	1112877	1	k101_50830	13806		d__Bacteria;p__Proteobacteria;c__Gammaproteobacteria;o__Burkholderiales;f__Burkholderiaceae;g__Ottowia;s__Ottowia	No Cluster Assigned	0.751059				Activated Sludge	State A	Week 1
BIN0025	1754864	1	k101_50830	13806		d__Bacteria;p__Proteobacteria;c__Gammaproteobacteria;o__Burkholderiales;f__Burkholderiaceae;g__Alicycliphilus;s__Alicycliphilus	No Cluster Assigned	0.476297				Activated Sludge	State A	Week 1
BIN0025	1754864	1	k101_50830	13806		d__Bacteria;p__Proteobacteria;c__Gammaproteobacteria;o__Burkholderiales;f__Burkholderiaceae;g__Alicycliphilus;s__Alicycliphilus	No Cluster Assigned	0.476297				Activated Sludge	State A	Week 1
BIN0033	1155814	1	k101_50830	13806		d__Bacteria;p__Proteobacteria;c__Gammaproteobacteria;o__Burkholderiales;f__Burkholderiaceae;g__Ottowia;s__	No Cluster Assigned	0.723158				Activated Sludge	State A	Week 1
BIN0025	1754864	1	k101_50830	13806		d__Bacteria;p__Proteobacteria;c__Gammaproteobacteria;o__Burkholderiales;f__Burkholderiaceae;g__Alicycliphilus;s__Alicycliphilus	No Cluster Assigned	0.476297				Activated Sludge	State A	Week 1
BIN0025	1754864	2	k101_50830	13806		d__Bacteria;p__Proteobacteria;c__Gammaproteobacteria;o__Burkholderiales;f__Burkholderiaceae;g__Alicycliphilus;s__Alicycliphilus	No Cluster Assigned	0.952594				Activated Sludge	State A	Week 1
BIN0025	1754864	1	k101_50830	13806		d__Bacteria;p__Proteobacteria;c__Gammaproteobacteria;o__Burkholderiales;f__Burkholderiaceae;g__Alicycliphilus;s__Alicycliphilus	No Cluster Assigned	0.476297				Activated Sludge	State A	Week 1
BIN0025	1754864	1	k101_50830	13806		d__Bacteria;p__Proteobacteria;c__Gammaproteobacteria;o__Burkholderiales;f__Burkholderiaceae;g__Alicycliphilus;s__Alicycliphilus	No Cluster Assigned	0.476297				Activated Sludge	State A	Week 1
BIN0025	1754864	1	k101_50830	13806		d__Bacteria;p__Proteobacteria;c__Gammaproteobacteria;o__Burkholderiales;f__Burkholderiaceae;g__Alicycliphilus;s__Alicycliphilus	No Cluster Assigned	0.476297				Activated Sludge	State A	Week 1
BIN0025	1754864	1	k101_50830	13806		d__Bacteria;p__Proteobacteria;c__Gammaproteobacteria;o__Burkholderiales;f__Burkholderiaceae;g__Alicycliphilus;s__Alicycliphilus	No Cluster Assigned	0.476297				Activated Sludge	State A	Week 1
BIN0035	2539827	1	k101_50830	13806		d__Bacteria;p__Proteobacteria;c__Gammaproteobacteria;o__Burkholderiales;f__Burkholderiaceae;g__Ottowia;s__	No Cluster Assigned	0.329092				Activated Sludge	State A	Week 1
BIN0187	132357	1	k101_50830	13806		Unclassified	No Cluster Assigned	6.31502				Activated Sludge	State A	Week 1
BIN0033	1155814	1	k101_50830	13806		d__Bacteria;p__Proteobacteria;c__Gammaproteobacteria;o__Burkholderiales;f__Burkholderiaceae;g__Ottowia;s__	No Cluster Assigned	0.723158				Activated Sludge	State A	Week 1
BIN0025	1754864	1	k101_50830	13806		d__Bacteria;p__Proteobacteria;c__Gammaproteobacteria;o__Burkholderiales;f__Burkholderiaceae;g__Alicycliphilus;s__Alicycliphilus	No Cluster Assigned	0.476297				Activated Sludge	State A	Week 1
BIN0025	1754864	1	k101_50830	13806		d__Bacteria;p__Proteobacteria;c__Gammaproteobacteria;o__Burkholderiales;f__Burkholderiaceae;g__Alicycliphilus;s__Alicycliphilus	No Cluster Assigned	0.476297				Activated Sludge	State A	Week 1
BIN0025	1754864	2	k101_50830	13806		d__Bacteria;p__Proteobacteria;c__Gammaproteobacteria;o__Burkholderiales;f__Burkholderiaceae;g__Alicycliphilus;s__Alicycliphilus	No Cluster Assigned	0.952594				Activated Sludge	State A	Week 1
BIN0025	1754864	1	k101_50830	13806		d__Bacteria;p__Proteobacteria;c__Gammaproteobacteria;o__Burkholderiales;f__Burkholderiaceae;g__Alicycliphilus;s__Alicycliphilus	No Cluster Assigned	0.476297				Activated Sludge	State A	Week 1
BIN0025	1754864	1	k101_50830	13806		d__Bacteria;p__Proteobacteria;c__Gammaproteobacteria;o__Burkholderiales;f__Burkholderiaceae;g__Alicycliphilus;s__Alicycliphilus	No Cluster Assigned	0.476297				Activated Sludge	State A	Week 1
BIN0035	2539827	1	k101_50830	13806		d__Bacteria;p__Proteobacteria;c__Gammaproteobacteria;o__Burkholderiales;f__Burkholderiaceae;g__Ottowia;s__	No Cluster Assigned	0.329092				Activated Sludge	State A	Week 1
BIN0025	1754864	1	k101_50830	13806		d__Bacteria;p__Proteobacteria;c__Gammaproteobacteria;o__Burkholderiales;f__Burkholderiaceae;g__Alicycliphilus;s__Alicycliphilus	No Cluster Assigned	0.476297				Activated Sludge	State A	Week 1
BIN0025	1754864	1	k101_50830	13806		d__Bacteria;p__Proteobacteria;c__Gammaproteobacteria;o__Burkholderiales;f__Burkholderiaceae;g__Alicycliphilus;s__Alicycliphilus	No Cluster Assigned	0.476297				Activated Sludge	State A	Week 1
BIN0035	2539827	1	k101_50830	13806		d__Bacteria;p__Proteobacteria;c__Gammaproteobacteria;o__Burkholderiales;f__Burkholderiaceae;g__Ottowia;s__	No Cluster Assigned	0.329092				Activated Sludge	State A	Week 1
BIN0029	1112877	1	k101_50830	13806		d__Bacteria;p__Proteobacteria;c__Gammaproteobacteria;o__Burkholderiales;f__Burkholderiaceae;g__Ottowia;s__Ottowia	No Cluster Assigned	0.751059				Activated Sludge	State A	Week 1
BIN0244	85580	1	k101_50830	13806		Unclassified	No Cluster Assigned	9.76673				Activated Sludge	State A	Week 1
BIN0025	1754864	1	k101_50830	13806		d__Bacteria;p__Proteobacteria;c__Gammaproteobacteria;o__Burkholderiales;f__Burkholderiaceae;g__Alicycliphilus;s__Alicycliphilus	No Cluster Assigned	0.476297				Activated Sludge	State A	Week 1
BIN0025	1754864	1	k101_50830	13806		d__Bacteria;p__Proteobacteria;c__Gammaproteobacteria;o__Burkholderiales;f__Burkholderiaceae;g__Alicycliphilus;s__Alicycliphilus	No Cluster Assigned	0.476297				Activated Sludge	State A	Week 1
BIN0025	1754864	1	k101_50830	13806		d__Bacteria;p__Proteobacteria;c__Gammaproteobacteria;o__Burkholderiales;f__Burkholderiaceae;g__Alicycliphilus;s__Alicycliphilus	No Cluster Assigned	0.476297				Activated Sludge	State A	Week 1
BIN0025	1754864	1	k101_50830	13806		d__Bacteria;p__Proteobacteria;c__Gammaproteobacteria;o__Burkholderiales;f__Burkholderiaceae;g__Alicycliphilus;s__Alicycliphilus	No Cluster Assigned	0.476297				Activated Sludge	State A	Week 1
BIN0025	1754864	1	k101_50830	13806		d__Bacteria;p__Proteobacteria;c__Gammaproteobacteria;o__Burkholderiales;f__Burkholderiaceae;g__Alicycliphilus;s__Alicycliphilus	No Cluster Assigned	0.476297				Activated Sludge	State A	Week 1
BIN0025	1754864	1	k101_50830	13806		d__Bacteria;p__Proteobacteria;c__Gammaproteobacteria;o__Burkholderiales;f__Burkholderiaceae;g__Alicycliphilus;s__Alicycliphilus	No Cluster Assigned	0.476297				Activated Sludge	State A	Week 1
BIN0025	1754864	1	k101_50830	13806		d__Bacteria;p__Proteobacteria;c__Gammaproteobacteria;o__Burkholderiales;f__Burkholderiaceae;g__Alicycliphilus;s__Alicycliphilus	No Cluster Assigned	0.476297				Activated Sludge	State A	Week 1
BIN0025	1754864	1	k101_50830	13806		d__Bacteria;p__Proteobacteria;c__Gammaproteobacteria;o__Burkholderiales;f__Burkholderiaceae;g__Alicycliphilus;s__Alicycliphilus	No Cluster Assigned	0.476297				Activated Sludge	State A	Week 1
BIN0025	1754864	1	k101_50830	13806		d__Bacteria;p__Proteobacteria;c__Gammaproteobacteria;o__Burkholderiales;f__Burkholderiaceae;g__Alicycliphilus;s__Alicycliphilus	No Cluster Assigned	0.476297				Activated Sludge	State A	Week 1
BIN0025	1754864	1	k101_50830	13806		d__Bacteria;p__Proteobacteria;c__Gammaproteobacteria;o__Burkholderiales;f__Burkholderiaceae;g__Alicycliphilus;s__Alicycliphilus	No Cluster Assigned	0.476297				Activated Sludge	State A	Week 1
BIN0025	1754864	2	k101_50830	13806		d__Bacteria;p__Proteobacteria;c__Gammaproteobacteria;o__Burkholderiales;f__Burkholderiaceae;g__Alicycliphilus;s__Alicycliphilus	No Cluster Assigned	0.952594				Activated Sludge	State A	Week 1
BIN0007	2686370	1	k101_50830	13806		d__Bacteria;p__Proteobacteria;c__Gammaproteobacteria;o__Burkholderiales;f__Rhodocyclaceae;g__Azonexus;s__	No Cluster Assigned	0.31114				Activated Sludge	State A	Week 1
BIN0025	1754864	1	k101_50830	13806		d__Bacteria;p__Proteobacteria;c__Gammaproteobacteria;o__Burkholderiales;f__Burkholderiaceae;g__Alicycliphilus;s__Alicycliphilus	No Cluster Assigned	0.476297				Activated Sludge	State A	Week 1
BIN0025	1754864	1	k101_50830	13806		d__Bacteria;p__Proteobacteria;c__Gammaproteobacteria;o__Burkholderiales;f__Burkholderiaceae;g__Alicycliphilus;s__Alicycliphilus	No Cluster Assigned	0.476297				Activated Sludge	State A	Week 1
BIN0025	1754864	1	k101_50830	13806		d__Bacteria;p__Proteobacteria;c__Gammaproteobacteria;o__Burkholderiales;f__Burkholderiaceae;g__Alicycliphilus;s__Alicycliphilus	No Cluster Assigned	0.476297				Activated Sludge	State A	Week 1
BIN0033	1155814	1	k101_50830	13806		d__Bacteria;p__Proteobacteria;c__Gammaproteobacteria;o__Burkholderiales;f__Burkholderiaceae;g__Ottowia;s__	No Cluster Assigned	0.723158				Activated Sludge	State A	Week 1
BIN0025	1754864	2	k101_50830	13806		d__Bacteria;p__Proteobacteria;c__Gammaproteobacteria;o__Burkholderiales;f__Burkholderiaceae;g__Alicycliphilus;s__Alicycliphilus	No Cluster Assigned	0.952594				Activated Sludge	State A	Week 1
BIN0025	1754864	1	k101_50830	13806		d__Bacteria;p__Proteobacteria;c__Gammaproteobacteria;o__Burkholderiales;f__Burkholderiaceae;g__Alicycliphilus;s__Alicycliphilus	No Cluster Assigned	0.476297				Activated Sludge	State A	Week 1
BIN0018	2328216	1	k101_50830	13806		d__Bacteria;p__Proteobacteria;c__Gammaproteobacteria;o__Burkholderiales;f__Burkholderiaceae;g__JAABQG01;s__	No Cluster Assigned	0.359003				Activated Sludge	State A	Week 1
BIN0035	2539827	1	k101_50830	13806		d__Bacteria;p__Proteobacteria;c__Gammaproteobacteria;o__Burkholderiales;f__Burkholderiaceae;g__Ottowia;s__	No Cluster Assigned	0.329092				Activated Sludge	State A	Week 1
BIN0025	1754864	1	k101_50830	13806		d__Bacteria;p__Proteobacteria;c__Gammaproteobacteria;o__Burkholderiales;f__Burkholderiaceae;g__Alicycliphilus;s__Alicycliphilus	No Cluster Assigned	0.476297				Activated Sludge	State A	Week 1
BIN0033	1155814	1	k101_50830	13806		d__Bacteria;p__Proteobacteria;c__Gammaproteobacteria;o__Burkholderiales;f__Burkholderiaceae;g__Ottowia;s__	No Cluster Assigned	0.723158				Activated Sludge	State A	Week 1
BIN0068	1007080	1	k101_50830	13806		d__Bacteria;p__Proteobacteria;c__Gammaproteobacteria;o__Burkholderiales;f__Rhodocyclaceae;g__Azospira_A;s__	No Cluster Assigned	0.829961				Activated Sludge	State A	Week 1
BIN0025	1754864	2	k101_50830	13806		d__Bacteria;p__Proteobacteria;c__Gammaproteobacteria;o__Burkholderiales;f__Burkholderiaceae;g__Alicycliphilus;s__Alicycliphilus	No Cluster Assigned	0.952594				Activated Sludge	State A	Week 1
BIN0029	1112877	1	k101_50830	13806		d__Bacteria;p__Proteobacteria;c__Gammaproteobacteria;o__Burkholderiales;f__Burkholderiaceae;g__Ottowia;s__Ottowia	No Cluster Assigned	0.751059				Activated Sludge	State A	Week 1
BIN0025	1754864	1	k101_50830	13806		d__Bacteria;p__Proteobacteria;c__Gammaproteobacteria;o__Burkholderiales;f__Burkholderiaceae;g__Alicycliphilus;s__Alicycliphilus	No Cluster Assigned	0.476297				Activated Sludge	State A	Week 1
BIN0025	1754864	1	k101_50830	13806		d__Bacteria;p__Proteobacteria;c__Gammaproteobacteria;o__Burkholderiales;f__Burkholderiaceae;g__Alicycliphilus;s__Alicycliphilus	No Cluster Assigned	0.476297				Activated Sludge	State A	Week 1
BIN0029	1112877	1	k101_50830	13806		d__Bacteria;p__Proteobacteria;c__Gammaproteobacteria;o__Burkholderiales;f__Burkholderiaceae;g__Ottowia;s__Ottowia	No Cluster Assigned	0.751059				Activated Sludge	State A	Week 1
BIN0008	2518462	1	k101_50830	13806		d__Bacteria;p__Proteobacteria;c__Gammaproteobacteria;o__Burkholderiales;f__Rhodocyclaceae;g__Azonexus;s__Azonexus	No Cluster Assigned	0.331884				Activated Sludge	State A	Week 1
BIN0017	6427134	1	k101_50830	13806		d__Bacteria;p__Proteobacteria;c__Gammaproteobacteria;o__Burkholderiales;f__Burkholderiaceae;g__Ottowia;s__Ottowia	No Cluster Assigned	0.130048				Activated Sludge	State A	Week 1
BIN0025	1754864	1	k101_50830	13806		d__Bacteria;p__Proteobacteria;c__Gammaproteobacteria;o__Burkholderiales;f__Burkholderiaceae;g__Alicycliphilus;s__Alicycliphilus	No Cluster Assigned	0.476297				Activated Sludge	State A	Week 1
BIN0030	581344	1	k101_50830	13806		d__Bacteria;p__Bacteroidota;c__Bacteroidia;o__AKYH767-A;f__OLB10;g__OLB10;s__OLB10	No Cluster Assigned	1.43777				Activated Sludge	State A	Week 1
BIN0025	1754864	1	k101_50830	13806		d__Bacteria;p__Proteobacteria;c__Gammaproteobacteria;o__Burkholderiales;f__Burkholderiaceae;g__Alicycliphilus;s__Alicycliphilus	No Cluster Assigned	0.476297				Activated Sludge	State A	Week 1
BIN0025	1754864	1	k101_50830	13806		d__Bacteria;p__Proteobacteria;c__Gammaproteobacteria;o__Burkholderiales;f__Burkholderiaceae;g__Alicycliphilus;s__Alicycliphilus	No Cluster Assigned	0.476297				Activated Sludge	State A	Week 1
BIN0025	1754864	1	k101_50830	13806		d__Bacteria;p__Proteobacteria;c__Gammaproteobacteria;o__Burkholderiales;f__Burkholderiaceae;g__Alicycliphilus;s__Alicycliphilus	No Cluster Assigned	0.476297				Activated Sludge	State A	Week 1
BIN0025	1754864	1	k101_50830	13806		d__Bacteria;p__Proteobacteria;c__Gammaproteobacteria;o__Burkholderiales;f__Burkholderiaceae;g__Alicycliphilus;s__Alicycliphilus	No Cluster Assigned	0.476297				Activated Sludge	State A	Week 1
BIN0025	1754864	1	k101_50830	13806		d__Bacteria;p__Proteobacteria;c__Gammaproteobacteria;o__Burkholderiales;f__Burkholderiaceae;g__Alicycliphilus;s__Alicycliphilus	No Cluster Assigned	0.476297				Activated Sludge	State A	Week 1
BIN0025	1754864	1	k101_50830	13806		d__Bacteria;p__Proteobacteria;c__Gammaproteobacteria;o__Burkholderiales;f__Burkholderiaceae;g__Alicycliphilus;s__Alicycliphilus	No Cluster Assigned	0.476297				Activated Sludge	State A	Week 1
BIN0025	1754864	5	k101_50830	13806		d__Bacteria;p__Proteobacteria;c__Gammaproteobacteria;o__Burkholderiales;f__Burkholderiaceae;g__Alicycliphilus;s__Alicycliphilus	No Cluster Assigned	2.38149				Activated Sludge	State A	Week 1
BIN0006	3123164	1	k101_50830	13806		d__Bacteria;p__Myxococcota;c__Polyangia;o__Palsa-1104;f__JAEUJZ01;g__JAGNNG01;s__	No Cluster Assigned	0.267625				Activated Sludge	State A	Week 1
BIN0025	1754864	2	k101_50830	13806		d__Bacteria;p__Proteobacteria;c__Gammaproteobacteria;o__Burkholderiales;f__Burkholderiaceae;g__Alicycliphilus;s__Alicycliphilus	No Cluster Assigned	0.952594				Activated Sludge	State A	Week 1
BIN0017	6427134	1	k101_50830	13806		d__Bacteria;p__Proteobacteria;c__Gammaproteobacteria;o__Burkholderiales;f__Burkholderiaceae;g__Ottowia;s__Ottowia	No Cluster Assigned	0.130048				Activated Sludge	State A	Week 1
BIN0020	586028	1	k101_356334	1368		d__Bacteria;p__Nitrospirota;c__Nitrospiria;o__Nitrospirales;f__Nitrospiraceae;g__Nitrospira_A;s__Nitrospira_A	No Cluster Assigned	14.3941			T_virB5	Activated Sludge	State A	Week 1
BIN0020	586028	1	k101_408008	4115		d__Bacteria;p__Nitrospirota;c__Nitrospiria;o__Nitrospirales;f__Nitrospiraceae;g__Nitrospira_A;s__Nitrospira_A	No Cluster Assigned	4.78521				Activated Sludge	State A	Week 1
BIN0006	3123164	14	k101_50920	2978		d__Bacteria;p__Myxococcota;c__Polyangia;o__Palsa-1104;f__JAEUJZ01;g__JAGNNG01;s__	No Cluster Assigned	17.3699				Activated Sludge	State A	Week 1
BIN0006	3123164	1	k101_50920	2978		d__Bacteria;p__Myxococcota;c__Polyangia;o__Palsa-1104;f__JAEUJZ01;g__JAGNNG01;s__	No Cluster Assigned	1.24071				Activated Sludge	State A	Week 1
BIN0006	3123164	1	k101_50920	2978		d__Bacteria;p__Myxococcota;c__Polyangia;o__Palsa-1104;f__JAEUJZ01;g__JAGNNG01;s__	No Cluster Assigned	1.24071				Activated Sludge	State A	Week 1
BIN0032	1276078	1	k101_50920	2978		d__Bacteria;p__Proteobacteria;c__Gammaproteobacteria;o__Burkholderiales;f__Rhodocyclaceae;g__Azonexus;s__	No Cluster Assigned	3.0366				Activated Sludge	State A	Week 1
BIN0006	3123164	1	k101_50920	2978		d__Bacteria;p__Myxococcota;c__Polyangia;o__Palsa-1104;f__JAEUJZ01;g__JAGNNG01;s__	No Cluster Assigned	1.24071				Activated Sludge	State A	Week 1
BIN0017	6427134	1	k101_50920	2978		d__Bacteria;p__Proteobacteria;c__Gammaproteobacteria;o__Burkholderiales;f__Burkholderiaceae;g__Ottowia;s__Ottowia	No Cluster Assigned	0.602903				Activated Sludge	State A	Week 1
BIN0006	3123164	1	k101_50920	2978		d__Bacteria;p__Myxococcota;c__Polyangia;o__Palsa-1104;f__JAEUJZ01;g__JAGNNG01;s__	No Cluster Assigned	1.24071				Activated Sludge	State A	Week 1
BIN0006	3123164	1	k101_50920	2978		d__Bacteria;p__Myxococcota;c__Polyangia;o__Palsa-1104;f__JAEUJZ01;g__JAGNNG01;s__	No Cluster Assigned	1.24071				Activated Sludge	State A	Week 1
BIN0006	3123164	1	k101_50920	2978		d__Bacteria;p__Myxococcota;c__Polyangia;o__Palsa-1104;f__JAEUJZ01;g__JAGNNG01;s__	No Cluster Assigned	1.24071				Activated Sludge	State A	Week 1
BIN0006	3123164	2	k101_50920	2978		d__Bacteria;p__Myxococcota;c__Polyangia;o__Palsa-1104;f__JAEUJZ01;g__JAGNNG01;s__	No Cluster Assigned	2.48142				Activated Sludge	State A	Week 1
BIN0006	3123164	1	k101_50920	2978		d__Bacteria;p__Myxococcota;c__Polyangia;o__Palsa-1104;f__JAEUJZ01;g__JAGNNG01;s__	No Cluster Assigned	1.24071				Activated Sludge	State A	Week 1
BIN0006	3123164	5	k101_50920	2978		d__Bacteria;p__Myxococcota;c__Polyangia;o__Palsa-1104;f__JAEUJZ01;g__JAGNNG01;s__	No Cluster Assigned	6.20354				Activated Sludge	State A	Week 1
BIN0006	3123164	1	k101_50920	2978		d__Bacteria;p__Myxococcota;c__Polyangia;o__Palsa-1104;f__JAEUJZ01;g__JAGNNG01;s__	No Cluster Assigned	1.24071				Activated Sludge	State A	Week 1
BIN0006	3123164	1	k101_50920	2978		d__Bacteria;p__Myxococcota;c__Polyangia;o__Palsa-1104;f__JAEUJZ01;g__JAGNNG01;s__	No Cluster Assigned	1.24071				Activated Sludge	State A	Week 1
BIN0006	3123164	1	k101_50920	2978		d__Bacteria;p__Myxococcota;c__Polyangia;o__Palsa-1104;f__JAEUJZ01;g__JAGNNG01;s__	No Cluster Assigned	1.24071				Activated Sludge	State A	Week 1
BIN0006	3123164	1	k101_50920	2978		d__Bacteria;p__Myxococcota;c__Polyangia;o__Palsa-1104;f__JAEUJZ01;g__JAGNNG01;s__	No Cluster Assigned	1.24071				Activated Sludge	State A	Week 1
BIN0047	564574	2	k101_50920	2978		d__Bacteria;p__Proteobacteria;c__Gammaproteobacteria;o__Burkholderiales;f__Burkholderiaceae;g__JAAFIY01;s__	No Cluster Assigned	13.7269				Activated Sludge	State A	Week 1
BIN0006	3123164	1	k101_50920	2978		d__Bacteria;p__Myxococcota;c__Polyangia;o__Palsa-1104;f__JAEUJZ01;g__JAGNNG01;s__	No Cluster Assigned	1.24071				Activated Sludge	State A	Week 1
BIN0100	133216	1	k101_50920	2978		Unclassified	No Cluster Assigned	29.0876				Activated Sludge	State A	Week 1
BIN0006	3123164	3	k101_50920	2978		d__Bacteria;p__Myxococcota;c__Polyangia;o__Palsa-1104;f__JAEUJZ01;g__JAGNNG01;s__	No Cluster Assigned	3.72213				Activated Sludge	State A	Week 1
BIN0006	3123164	1	k101_50920	2978		d__Bacteria;p__Myxococcota;c__Polyangia;o__Palsa-1104;f__JAEUJZ01;g__JAGNNG01;s__	No Cluster Assigned	1.24071				Activated Sludge	State A	Week 1
BIN0006	3123164	1	k101_50920	2978		d__Bacteria;p__Myxococcota;c__Polyangia;o__Palsa-1104;f__JAEUJZ01;g__JAGNNG01;s__	No Cluster Assigned	1.24071				Activated Sludge	State A	Week 1
BIN0006	3123164	1	k101_50920	2978		d__Bacteria;p__Myxococcota;c__Polyangia;o__Palsa-1104;f__JAEUJZ01;g__JAGNNG01;s__	No Cluster Assigned	1.24071				Activated Sludge	State A	Week 1
BIN0006	3123164	2	k101_50920	2978		d__Bacteria;p__Myxococcota;c__Polyangia;o__Palsa-1104;f__JAEUJZ01;g__JAGNNG01;s__	No Cluster Assigned	2.48142				Activated Sludge	State A	Week 1
BIN0006	3123164	19	k101_50920	2978		d__Bacteria;p__Myxococcota;c__Polyangia;o__Palsa-1104;f__JAEUJZ01;g__JAGNNG01;s__	No Cluster Assigned	23.5735				Activated Sludge	State A	Week 1
BIN0006	3123164	1	k101_50920	2978		d__Bacteria;p__Myxococcota;c__Polyangia;o__Palsa-1104;f__JAEUJZ01;g__JAGNNG01;s__	No Cluster Assigned	1.24071				Activated Sludge	State A	Week 1
BIN0006	3123164	1	k101_50920	2978		d__Bacteria;p__Myxococcota;c__Polyangia;o__Palsa-1104;f__JAEUJZ01;g__JAGNNG01;s__	No Cluster Assigned	1.24071				Activated Sludge	State A	Week 1
BIN0006	3123164	1	k101_50920	2978		d__Bacteria;p__Myxococcota;c__Polyangia;o__Palsa-1104;f__JAEUJZ01;g__JAGNNG01;s__	No Cluster Assigned	1.24071				Activated Sludge	State A	Week 1
BIN0006	3123164	1	k101_50920	2978		d__Bacteria;p__Myxococcota;c__Polyangia;o__Palsa-1104;f__JAEUJZ01;g__JAGNNG01;s__	No Cluster Assigned	1.24071				Activated Sludge	State A	Week 1
BIN0006	3123164	1	k101_50920	2978		d__Bacteria;p__Myxococcota;c__Polyangia;o__Palsa-1104;f__JAEUJZ01;g__JAGNNG01;s__	No Cluster Assigned	1.24071				Activated Sludge	State A	Week 1
BIN0006	3123164	1	k101_50920	2978		d__Bacteria;p__Myxococcota;c__Polyangia;o__Palsa-1104;f__JAEUJZ01;g__JAGNNG01;s__	No Cluster Assigned	1.24071				Activated Sludge	State A	Week 1
BIN0056	1229979	1	k101_50984	2115		d__Bacteria;p__Proteobacteria;c__Gammaproteobacteria;o__Burkholderiales;f__Rhodocyclaceae;g__SSSZ01;s__	34	4.43589			F_traG	Activated Sludge	State A	Week 1
BIN0036	1224952	1	k101_50984	2115		d__Bacteria;p__Nitrospirota;c__Nitrospiria;o__Nitrospirales;f__Nitrospiraceae;g__Nitrospira_A;s__Nitrospira_A	34	4.4541			F_traG	Activated Sludge	State A	Week 1
BIN0142	91611	1	k101_50984	2115		Unclassified	34	59.5568			F_traG	Activated Sludge	State A	Week 1
BIN0169	110283	1	k101_50984	2115		Unclassified	34	49.4732			F_traG	Activated Sludge	State A	Week 1
BIN0008	2518462	1	k101_50984	2115		d__Bacteria;p__Proteobacteria;c__Gammaproteobacteria;o__Burkholderiales;f__Rhodocyclaceae;g__Azonexus;s__Azonexus	34	2.16642			F_traG	Activated Sludge	State A	Week 1
BIN0203	96511	1	k101_50984	2115		Unclassified	34	56.533			F_traG	Activated Sludge	State A	Week 1
BIN0008	2518462	1	k101_50984	2115		d__Bacteria;p__Proteobacteria;c__Gammaproteobacteria;o__Burkholderiales;f__Rhodocyclaceae;g__Azonexus;s__Azonexus	34	2.16642			F_traG	Activated Sludge	State A	Week 1
BIN0007	2686370	1	k101_50984	2115		d__Bacteria;p__Proteobacteria;c__Gammaproteobacteria;o__Burkholderiales;f__Rhodocyclaceae;g__Azonexus;s__	34	2.03101			F_traG	Activated Sludge	State A	Week 1
BIN0136	103169	1	k101_50984	2115		Unclassified	34	52.8847			F_traG	Activated Sludge	State A	Week 1
BIN0017	6427134	1	k101_50984	2115		d__Bacteria;p__Proteobacteria;c__Gammaproteobacteria;o__Burkholderiales;f__Burkholderiaceae;g__Ottowia;s__Ottowia	34	0.84891			F_traG	Activated Sludge	State A	Week 1
BIN0012	1470926	1	k101_50984	2115		d__Bacteria;p__Proteobacteria;c__Gammaproteobacteria;o__Xanthomonadales;f__Ahniellaceae;g__JADKHK01;s__	34	3.70927			F_traG	Activated Sludge	State A	Week 1
BIN0032	1276078	1	k101_50984	2115		d__Bacteria;p__Proteobacteria;c__Gammaproteobacteria;o__Burkholderiales;f__Rhodocyclaceae;g__Azonexus;s__	34	4.27565			F_traG	Activated Sludge	State A	Week 1
BIN0056	1229979	1	k101_50984	2115		d__Bacteria;p__Proteobacteria;c__Gammaproteobacteria;o__Burkholderiales;f__Rhodocyclaceae;g__SSSZ01;s__	34	4.43589			F_traG	Activated Sludge	State A	Week 1
BIN0260	74367	8	k101_50984	2115		Unclassified	34	586.933			F_traG	Activated Sludge	State A	Week 1
BIN0075	1048491	1	k101_50984	2115		d__Bacteria;p__Proteobacteria;c__Gammaproteobacteria;o__Xanthomonadales;f__Xanthomonadaceae;g__Thermomonas;s__	34	5.20372			F_traG	Activated Sludge	State A	Week 1
BIN0008	2518462	1	k101_50984	2115		d__Bacteria;p__Proteobacteria;c__Gammaproteobacteria;o__Burkholderiales;f__Rhodocyclaceae;g__Azonexus;s__Azonexus	34	2.16642			F_traG	Activated Sludge	State A	Week 1
BIN0016	1519958	1	k101_50984	2115		d__Bacteria;p__Actinobacteriota;c__Actinomycetia;o__Actinomycetales;f__Dermatophilaceae;g__GCA-2748155;s__	34	3.58961			F_traG	Activated Sludge	State A	Week 1
BIN0049	1136190	1	k101_50984	2115		d__Bacteria;p__Proteobacteria;c__Gammaproteobacteria;o__Burkholderiales;f__Usitatibacteraceae;g__FEB-7;s__	34	4.80206			F_traG	Activated Sludge	State A	Week 1
BIN0030	581344	1	k101_50984	2115		d__Bacteria;p__Bacteroidota;c__Bacteroidia;o__AKYH767-A;f__OLB10;g__OLB10;s__OLB10	34	9.38525			F_traG	Activated Sludge	State A	Week 1
BIN0035	2539827	1	k101_50984	2115		d__Bacteria;p__Proteobacteria;c__Gammaproteobacteria;o__Burkholderiales;f__Burkholderiaceae;g__Ottowia;s__	34	2.1482			F_traG	Activated Sludge	State A	Week 1
BIN0008	2518462	1	k101_50984	2115		d__Bacteria;p__Proteobacteria;c__Gammaproteobacteria;o__Burkholderiales;f__Rhodocyclaceae;g__Azonexus;s__Azonexus	34	2.16642			F_traG	Activated Sludge	State A	Week 1
BIN0003	1776521	1	k101_50984	2115		d__Bacteria;p__Proteobacteria;c__Gammaproteobacteria;o__Burkholderiales;f__Rhodocyclaceae;g__Propionivibrio;s__	34	3.0712			F_traG	Activated Sludge	State A	Week 1
BIN0056	1229979	1	k101_50984	2115		d__Bacteria;p__Proteobacteria;c__Gammaproteobacteria;o__Burkholderiales;f__Rhodocyclaceae;g__SSSZ01;s__	34	4.43589			F_traG	Activated Sludge	State A	Week 1
BIN0056	1229979	1	k101_50984	2115		d__Bacteria;p__Proteobacteria;c__Gammaproteobacteria;o__Burkholderiales;f__Rhodocyclaceae;g__SSSZ01;s__	34	4.43589			F_traG	Activated Sludge	State A	Week 1
BIN0040	922333	1	k101_50984	2115		d__Bacteria;p__Proteobacteria;c__Gammaproteobacteria;o__Burkholderiales;f__Burkholderiaceae;g__Rubrivivax;s__	34	5.9155			F_traG	Activated Sludge	State A	Week 1
BIN0030	581344	1	k101_50984	2115		d__Bacteria;p__Bacteroidota;c__Bacteroidia;o__AKYH767-A;f__OLB10;g__OLB10;s__OLB10	34	9.38525			F_traG	Activated Sludge	State A	Week 1
BIN0008	2518462	1	k101_50984	2115		d__Bacteria;p__Proteobacteria;c__Gammaproteobacteria;o__Burkholderiales;f__Rhodocyclaceae;g__Azonexus;s__Azonexus	34	2.16642			F_traG	Activated Sludge	State A	Week 1
BIN0032	1276078	1	k101_50984	2115		d__Bacteria;p__Proteobacteria;c__Gammaproteobacteria;o__Burkholderiales;f__Rhodocyclaceae;g__Azonexus;s__	34	4.27565			F_traG	Activated Sludge	State A	Week 1
BIN0056	1229979	3	k101_50984	2115		d__Bacteria;p__Proteobacteria;c__Gammaproteobacteria;o__Burkholderiales;f__Rhodocyclaceae;g__SSSZ01;s__	34	13.3077			F_traG	Activated Sludge	State A	Week 1
BIN0008	2518462	1	k101_50984	2115		d__Bacteria;p__Proteobacteria;c__Gammaproteobacteria;o__Burkholderiales;f__Rhodocyclaceae;g__Azonexus;s__Azonexus	34	2.16642			F_traG	Activated Sludge	State A	Week 1
BIN0032	1276078	1	k101_50984	2115		d__Bacteria;p__Proteobacteria;c__Gammaproteobacteria;o__Burkholderiales;f__Rhodocyclaceae;g__Azonexus;s__	34	4.27565			F_traG	Activated Sludge	State A	Week 1
BIN0008	2518462	1	k101_50984	2115		d__Bacteria;p__Proteobacteria;c__Gammaproteobacteria;o__Burkholderiales;f__Rhodocyclaceae;g__Azonexus;s__Azonexus	34	2.16642			F_traG	Activated Sludge	State A	Week 1
BIN0021	962134	1	k101_50984	2115		d__Bacteria;p__Proteobacteria;c__Gammaproteobacteria;o__Xanthomonadales;f__Rhodanobacteraceae;g__Dokdonella;s__Dokdonella	34	5.67079			F_traG	Activated Sludge	State A	Week 1
BIN0007	2686370	1	k101_50984	2115		d__Bacteria;p__Proteobacteria;c__Gammaproteobacteria;o__Burkholderiales;f__Rhodocyclaceae;g__Azonexus;s__	34	2.03101			F_traG	Activated Sludge	State A	Week 1
BIN0028	1463508	1	k101_50984	2115		d__Bacteria;p__Proteobacteria;c__Gammaproteobacteria;o__Xanthomonadales;f__Xanthomonadaceae;g__Thermomonas;s__Thermomonas	34	3.72807			F_traG	Activated Sludge	State A	Week 1
BIN0033	1155814	1	k101_50984	2115		d__Bacteria;p__Proteobacteria;c__Gammaproteobacteria;o__Burkholderiales;f__Burkholderiaceae;g__Ottowia;s__	34	4.72053			F_traG	Activated Sludge	State A	Week 1
BIN0144	119731	1	k101_50984	2115		Unclassified	34	45.5693			F_traG	Activated Sludge	State A	Week 1
BIN0056	1229979	1	k101_50984	2115		d__Bacteria;p__Proteobacteria;c__Gammaproteobacteria;o__Burkholderiales;f__Rhodocyclaceae;g__SSSZ01;s__	34	4.43589			F_traG	Activated Sludge	State A	Week 1
BIN0008	2518462	1	k101_50984	2115		d__Bacteria;p__Proteobacteria;c__Gammaproteobacteria;o__Burkholderiales;f__Rhodocyclaceae;g__Azonexus;s__Azonexus	34	2.16642			F_traG	Activated Sludge	State A	Week 1
BIN0056	1229979	1	k101_50984	2115		d__Bacteria;p__Proteobacteria;c__Gammaproteobacteria;o__Burkholderiales;f__Rhodocyclaceae;g__SSSZ01;s__	34	4.43589			F_traG	Activated Sludge	State A	Week 1
BIN0056	1229979	1	k101_50984	2115		d__Bacteria;p__Proteobacteria;c__Gammaproteobacteria;o__Burkholderiales;f__Rhodocyclaceae;g__SSSZ01;s__	34	4.43589			F_traG	Activated Sludge	State A	Week 1
BIN0056	1229979	1	k101_50984	2115		d__Bacteria;p__Proteobacteria;c__Gammaproteobacteria;o__Burkholderiales;f__Rhodocyclaceae;g__SSSZ01;s__	34	4.43589			F_traG	Activated Sludge	State A	Week 1
BIN0019	1821372	1	k101_50984	2115		d__Bacteria;p__Proteobacteria;c__Gammaproteobacteria;o__Burkholderiales;f__Burkholderiaceae;g__Tibeticola;s__Tibeticola	34	2.99558			F_traG	Activated Sludge	State A	Week 1
BIN0169	110283	1	k101_50984	2115		Unclassified	34	49.4732			F_traG	Activated Sludge	State A	Week 1
BIN0017	6427134	1	k101_100300	7235		d__Bacteria;p__Proteobacteria;c__Gammaproteobacteria;o__Burkholderiales;f__Burkholderiaceae;g__Ottowia;s__Ottowia	10	0.248161				Activated Sludge	State A	Week 1
BIN0017	6427134	1	k101_110636	2623		d__Bacteria;p__Proteobacteria;c__Gammaproteobacteria;o__Burkholderiales;f__Burkholderiaceae;g__Ottowia;s__Ottowia	No Cluster Assigned	0.6845				Activated Sludge	State A	Week 1
BIN0017	6427134	2	k101_133227	1288		d__Bacteria;p__Proteobacteria;c__Gammaproteobacteria;o__Burkholderiales;f__Burkholderiaceae;g__Ottowia;s__Ottowia	16	2.78796			MOBH	Activated Sludge	State A	Week 1
BIN0017	6427134	2	k101_319032	1659		d__Bacteria;p__Proteobacteria;c__Gammaproteobacteria;o__Burkholderiales;f__Burkholderiaceae;g__Ottowia;s__Ottowia	11	2.16449				Activated Sludge	State A	Week 1
BIN0017	6427134	1	k101_509774	4424		d__Bacteria;p__Proteobacteria;c__Gammaproteobacteria;o__Burkholderiales;f__Burkholderiaceae;g__Ottowia;s__Ottowia	No Cluster Assigned	0.405842				Activated Sludge	State A	Week 1
BIN0017	6427134	3	k101_549199	9740		d__Bacteria;p__Proteobacteria;c__Gammaproteobacteria;o__Burkholderiales;f__Burkholderiaceae;g__Ottowia;s__Ottowia	No Cluster Assigned	0.553012				Activated Sludge	State A	Week 1
BIN0017	6427134	1	k101_736152	3738		d__Bacteria;p__Proteobacteria;c__Gammaproteobacteria;o__Burkholderiales;f__Burkholderiaceae;g__Ottowia;s__Ottowia	12	0.480322	MPF_G	mate-pair-formation	G_tfc14;G_tfc13;G_tfc12;G_tfc11;G_tfc10;G_tfc9	Activated Sludge	State A	Week 1
BIN0017	6427134	1	k101_769336	2555		d__Bacteria;p__Proteobacteria;c__Gammaproteobacteria;o__Burkholderiales;f__Burkholderiaceae;g__Ottowia;s__Ottowia	11	0.702718				Activated Sludge	State A	Week 1
BIN0017	6427134	1	k101_789944	2534		d__Bacteria;p__Proteobacteria;c__Gammaproteobacteria;o__Burkholderiales;f__Burkholderiaceae;g__Ottowia;s__Ottowia	No Cluster Assigned	0.708542				Activated Sludge	State A	Week 1
BIN0017	6427134	1	k101_1115967	5478		d__Bacteria;p__Proteobacteria;c__Gammaproteobacteria;o__Burkholderiales;f__Burkholderiaceae;g__Ottowia;s__Ottowia	1	0.327755	MPF_G	mate-pair-formation	G_tfc2;G_tfc3;T_virB1;G_tfc5;t4cp1	Activated Sludge	State A	Week 1
BIN0017	6427134	1	k101_1193956	6217		d__Bacteria;p__Proteobacteria;c__Gammaproteobacteria;o__Burkholderiales;f__Burkholderiaceae;g__Ottowia;s__Ottowia	No Cluster Assigned	0.288796				Activated Sludge	State A	Week 1
BIN0017	6427134	1	k101_1269867	4574		d__Bacteria;p__Proteobacteria;c__Gammaproteobacteria;o__Burkholderiales;f__Burkholderiaceae;g__Ottowia;s__Ottowia	No Cluster Assigned	0.392533				Activated Sludge	State A	Week 1
BIN0017	6427134	1	k101_1417077	8042		d__Bacteria;p__Proteobacteria;c__Gammaproteobacteria;o__Burkholderiales;f__Burkholderiaceae;g__Ottowia;s__Ottowia	No Cluster Assigned	0.223258				Activated Sludge	State A	Week 1
BIN0017	6427134	1	k101_1418648	6023		d__Bacteria;p__Proteobacteria;c__Gammaproteobacteria;o__Burkholderiales;f__Burkholderiaceae;g__Ottowia;s__Ottowia	6	0.298098			G_tfc24	Activated Sludge	State A	Week 1
BIN0209	59356	1	k101_518484	1352		Unclassified	No Cluster Assigned	143.796				Activated Sludge	State A	Week 1
BIN0033	1155814	1	k101_1004031	1335		d__Bacteria;p__Proteobacteria;c__Gammaproteobacteria;o__Burkholderiales;f__Burkholderiaceae;g__Ottowia;s__	12	7.4786			G_tfc8;G_tfc7	Activated Sludge	State A	Week 1
BIN0033	1155814	1	k101_1410827	3369		d__Bacteria;p__Proteobacteria;c__Gammaproteobacteria;o__Burkholderiales;f__Burkholderiaceae;g__Ottowia;s__	No Cluster Assigned	2.96347				Activated Sludge	State A	Week 1
BIN0117	196056	1	k101_1276764	6526		Unclassified	No Cluster Assigned	9.01908				Activated Sludge	State A	Week 1
BIN0068	1007080	1	k101_885083	5165		d__Bacteria;p__Proteobacteria;c__Gammaproteobacteria;o__Burkholderiales;f__Rhodocyclaceae;g__Azospira_A;s__	No Cluster Assigned	2.21848				Activated Sludge	State A	Week 1
BIN0002	1915847	1	k101_1276764	6526		d__Bacteria;p__Acidobacteriota;c__Thermoanaerobaculia;o__UBA5066;f__UBA5066;g__;s__	No Cluster Assigned	0.922957				Activated Sludge	State A	Week 1
BIN0017	6427134	1	k101_63991	5333		d__Bacteria;p__Proteobacteria;c__Gammaproteobacteria;o__Burkholderiales;f__Burkholderiaceae;g__Ottowia;s__Ottowia	No Cluster Assigned	0.336667				Activated Sludge	State A	Week 1
BIN0017	6427134	1	k101_100300	7235		d__Bacteria;p__Proteobacteria;c__Gammaproteobacteria;o__Burkholderiales;f__Burkholderiaceae;g__Ottowia;s__Ottowia	10	0.248161				Activated Sludge	State A	Week 1
BIN0017	6427134	1	k101_209431	7970		d__Bacteria;p__Proteobacteria;c__Gammaproteobacteria;o__Burkholderiales;f__Burkholderiaceae;g__Ottowia;s__Ottowia	No Cluster Assigned	0.225275				Activated Sludge	State A	Week 1
BIN0017	6427134	1	k101_285639	3860		d__Bacteria;p__Proteobacteria;c__Gammaproteobacteria;o__Burkholderiales;f__Burkholderiaceae;g__Ottowia;s__Ottowia	No Cluster Assigned	0.465141				Activated Sludge	State A	Week 1
BIN0017	6427134	1	k101_549199	9740		d__Bacteria;p__Proteobacteria;c__Gammaproteobacteria;o__Burkholderiales;f__Burkholderiaceae;g__Ottowia;s__Ottowia	No Cluster Assigned	0.184337				Activated Sludge	State A	Week 1
BIN0017	6427134	1	k101_998889	1764		d__Bacteria;p__Proteobacteria;c__Gammaproteobacteria;o__Burkholderiales;f__Burkholderiaceae;g__Ottowia;s__Ottowia	10	1.01783				Activated Sludge	State A	Week 1
BIN0017	6427134	1	k101_1087628	1622		d__Bacteria;p__Proteobacteria;c__Gammaproteobacteria;o__Burkholderiales;f__Burkholderiaceae;g__Ottowia;s__Ottowia	7	1.10693			T_virB10	Activated Sludge	State A	Week 1
BIN0017	6427134	1	k101_1159603	14671		d__Bacteria;p__Proteobacteria;c__Gammaproteobacteria;o__Burkholderiales;f__Burkholderiaceae;g__Ottowia;s__Ottowia	No Cluster Assigned	0.12238			F_traF;F_traH;F_traG	Activated Sludge	State A	Week 1
BIN0017	6427134	1	k101_1320885	10201		d__Bacteria;p__Proteobacteria;c__Gammaproteobacteria;o__Burkholderiales;f__Burkholderiaceae;g__Ottowia;s__Ottowia	No Cluster Assigned	0.176007				Activated Sludge	State A	Week 1
BIN0017	6427134	3	k101_1342795	6543		d__Bacteria;p__Proteobacteria;c__Gammaproteobacteria;o__Burkholderiales;f__Burkholderiaceae;g__Ottowia;s__Ottowia	37	0.823221				Activated Sludge	State A	Week 1
BIN0000	1700159	1	k101_780575	16588		d__Bacteria;p__Acidobacteriota;c__Acidobacteriae;o__Bryobacterales;f__Bryobacteraceae;g__TMP-7;s__TMP-7	No Cluster Assigned	0.409172				Activated Sludge	State A	Week 1
BIN0000	1700159	1	k101_1450767	2843		d__Bacteria;p__Acidobacteriota;c__Acidobacteriae;o__Bryobacterales;f__Bryobacteraceae;g__TMP-7;s__TMP-7	No Cluster Assigned	2.38739				Activated Sludge	State A	Week 1
BIN0025	1754864	1	k101_696730	4684		d__Bacteria;p__Proteobacteria;c__Gammaproteobacteria;o__Burkholderiales;f__Burkholderiaceae;g__Alicycliphilus;s__Alicycliphilus	No Cluster Assigned	1.40388				Activated Sludge	State A	Week 1
BIN0025	1754864	1	k101_957575	5413		d__Bacteria;p__Proteobacteria;c__Gammaproteobacteria;o__Burkholderiales;f__Burkholderiaceae;g__Alicycliphilus;s__Alicycliphilus	33	1.21481				Activated Sludge	State A	Week 1
BIN0025	1754864	1	k101_1417077	8042		d__Bacteria;p__Proteobacteria;c__Gammaproteobacteria;o__Burkholderiales;f__Burkholderiaceae;g__Alicycliphilus;s__Alicycliphilus	No Cluster Assigned	0.817677				Activated Sludge	State A	Week 1
BIN0025	1754864	1	k101_1447740	2094		d__Bacteria;p__Proteobacteria;c__Gammaproteobacteria;o__Burkholderiales;f__Burkholderiaceae;g__Alicycliphilus;s__Alicycliphilus	9	3.14029			T_virB5;T_virB6	Activated Sludge	State A	Week 1
BIN0018	2328216	1	k101_1392379	5868		d__Bacteria;p__Proteobacteria;c__Gammaproteobacteria;o__Burkholderiales;f__Burkholderiaceae;g__JAABQG01;s__	No Cluster Assigned	0.844648				Activated Sludge	State A	Week 1
BIN0003	1776521	1	k101_366793	5010		d__Bacteria;p__Proteobacteria;c__Gammaproteobacteria;o__Burkholderiales;f__Rhodocyclaceae;g__Propionivibrio;s__	No Cluster Assigned	1.29653				Activated Sludge	State A	Week 1
BIN0066	1037948	3	k101_411900	5531		d__Bacteria;p__Proteobacteria;c__Gammaproteobacteria;o__Burkholderiales;f__Rhodocyclaceae;g__Azospira_A;s__	42	6.03019				Activated Sludge	State A	Week 1
BIN0066	1037948	1	k101_561402	7643		d__Bacteria;p__Proteobacteria;c__Gammaproteobacteria;o__Burkholderiales;f__Rhodocyclaceae;g__Azospira_A;s__	No Cluster Assigned	1.45462				Activated Sludge	State A	Week 1
BIN0066	1037948	1	k101_1396877	6455		d__Bacteria;p__Proteobacteria;c__Gammaproteobacteria;o__Burkholderiales;f__Rhodocyclaceae;g__Azospira_A;s__	No Cluster Assigned	1.72233				Activated Sludge	State A	Week 1
BIN0148	134532	1	k101_1216507	5505		Unclassified	11	15.5814				Activated Sludge	State A	Week 1
BIN0006	3123164	1	k101_852836	3834		d__Bacteria;p__Myxococcota;c__Polyangia;o__Palsa-1104;f__JAEUJZ01;g__JAGNNG01;s__	No Cluster Assigned	0.963701				Activated Sludge	State A	Week 1
BIN0156	112556	1	k101_831012	6194		Unclassified	47	16.552			MOBQ	Activated Sludge	State A	Week 1
BIN0083	115697	1	k101_623788	6783		Unclassified	No Cluster Assigned	14.7043				Activated Sludge	State A	Week 1
BIN0083	115697	1	k101_1070339	3324		Unclassified	No Cluster Assigned	30.0059			T_virB5	Activated Sludge	State A	Week 1
BIN0060	910701	1	k101_388807	3675		d__Bacteria;p__Proteobacteria;c__Gammaproteobacteria;o__Burkholderiales;f__Usitatibacteraceae;g__FEB-7;s__	No Cluster Assigned	3.44791				Activated Sludge	State A	Week 1
BIN0029	1112877	1	k101_1216507	5505		d__Bacteria;p__Proteobacteria;c__Gammaproteobacteria;o__Burkholderiales;f__Burkholderiaceae;g__Ottowia;s__Ottowia	11	1.88358				Activated Sludge	State A	Week 1
BIN0145	147698	1	k101_1320885	10201		Unclassified	No Cluster Assigned	7.659				Activated Sludge	State A	Week 1
BIN0065	491426	1	k101_847269	5527		d__Bacteria;p__Bacteroidota;c__Bacteroidia;o__Chitinophagales;f__JADIYW01;g__JADJSS01;s__	No Cluster Assigned	4.24856				Activated Sludge	State A	Week 1
BIN0065	491426	1	k101_1053519	2498		d__Bacteria;p__Bacteroidota;c__Bacteroidia;o__Chitinophagales;f__JADIYW01;g__JADJSS01;s__	No Cluster Assigned	9.40024				Activated Sludge	State A	Week 1
BIN0029	1112877	1	k101_1115791	1691		d__Bacteria;p__Proteobacteria;c__Gammaproteobacteria;o__Burkholderiales;f__Burkholderiaceae;g__Ottowia;s__Ottowia	No Cluster Assigned	6.13195			G_tfc2	Activated Sludge	State A	Week 1
BIN0029	1112877	1	k101_1216507	5505		d__Bacteria;p__Proteobacteria;c__Gammaproteobacteria;o__Burkholderiales;f__Burkholderiaceae;g__Ottowia;s__Ottowia	11	1.88358				Activated Sludge	State A	Week 1
BIN0053	333568	1	k101_1390543	2578		d__Bacteria;p__Proteobacteria;c__Alphaproteobacteria;o__Sphingomonadales;f__Sphingomonadaceae;g__Chakrabartia;s__	No Cluster Assigned	13.4191				Activated Sludge	State A	Week 1
BIN0053	333568	1	k101_574615	7720		d__Bacteria;p__Proteobacteria;c__Alphaproteobacteria;o__Sphingomonadales;f__Sphingomonadaceae;g__Chakrabartia;s__	No Cluster Assigned	4.48113				Activated Sludge	State A	Week 1
BIN0053	333568	1	k101_1289537	4050		d__Bacteria;p__Proteobacteria;c__Alphaproteobacteria;o__Sphingomonadales;f__Sphingomonadaceae;g__Chakrabartia;s__	No Cluster Assigned	8.54181				Activated Sludge	State A	Week 1
BIN0026	1924916	1	k101_52307	1320		d__Bacteria;p__Proteobacteria;c__Gammaproteobacteria;o__Xanthomonadales;f__Rhodanobacteraceae;g__Tahibacter;s__	12	4.54154	MPF_G	mate-pair-formation	G_tfc13;G_tfc12	Activated Sludge	State A	Week 1
BIN0035	2539827	1	k101_52307	1320		d__Bacteria;p__Proteobacteria;c__Gammaproteobacteria;o__Burkholderiales;f__Burkholderiaceae;g__Ottowia;s__	12	3.442	MPF_G	mate-pair-formation	G_tfc13;G_tfc12	Activated Sludge	State A	Week 1
BIN0017	6427134	1	k101_52307	1320		d__Bacteria;p__Proteobacteria;c__Gammaproteobacteria;o__Burkholderiales;f__Burkholderiaceae;g__Ottowia;s__Ottowia	12	1.36019	MPF_G	mate-pair-formation	G_tfc13;G_tfc12	Activated Sludge	State A	Week 1
BIN0035	2539827	1	k101_52307	1320		d__Bacteria;p__Proteobacteria;c__Gammaproteobacteria;o__Burkholderiales;f__Burkholderiaceae;g__Ottowia;s__	12	3.442	MPF_G	mate-pair-formation	G_tfc13;G_tfc12	Activated Sludge	State A	Week 1
BIN0017	6427134	1	k101_52307	1320		d__Bacteria;p__Proteobacteria;c__Gammaproteobacteria;o__Burkholderiales;f__Burkholderiaceae;g__Ottowia;s__Ottowia	12	1.36019	MPF_G	mate-pair-formation	G_tfc13;G_tfc12	Activated Sludge	State A	Week 1
BIN0035	2539827	1	k101_52307	1320		d__Bacteria;p__Proteobacteria;c__Gammaproteobacteria;o__Burkholderiales;f__Burkholderiaceae;g__Ottowia;s__	12	3.442	MPF_G	mate-pair-formation	G_tfc13;G_tfc12	Activated Sludge	State A	Week 1
BIN0017	6427134	1	k101_52307	1320		d__Bacteria;p__Proteobacteria;c__Gammaproteobacteria;o__Burkholderiales;f__Burkholderiaceae;g__Ottowia;s__Ottowia	12	1.36019	MPF_G	mate-pair-formation	G_tfc13;G_tfc12	Activated Sludge	State A	Week 1
BIN0035	2539827	1	k101_52307	1320		d__Bacteria;p__Proteobacteria;c__Gammaproteobacteria;o__Burkholderiales;f__Burkholderiaceae;g__Ottowia;s__	12	3.442	MPF_G	mate-pair-formation	G_tfc13;G_tfc12	Activated Sludge	State A	Week 1
BIN0017	6427134	1	k101_52307	1320		d__Bacteria;p__Proteobacteria;c__Gammaproteobacteria;o__Burkholderiales;f__Burkholderiaceae;g__Ottowia;s__Ottowia	12	1.36019	MPF_G	mate-pair-formation	G_tfc13;G_tfc12	Activated Sludge	State A	Week 1
BIN0017	6427134	1	k101_52307	1320		d__Bacteria;p__Proteobacteria;c__Gammaproteobacteria;o__Burkholderiales;f__Burkholderiaceae;g__Ottowia;s__Ottowia	12	1.36019	MPF_G	mate-pair-formation	G_tfc13;G_tfc12	Activated Sludge	State A	Week 1
BIN0035	2539827	1	k101_52307	1320		d__Bacteria;p__Proteobacteria;c__Gammaproteobacteria;o__Burkholderiales;f__Burkholderiaceae;g__Ottowia;s__	12	3.442	MPF_G	mate-pair-formation	G_tfc13;G_tfc12	Activated Sludge	State A	Week 1
BIN0033	1155814	1	k101_52307	1320		d__Bacteria;p__Proteobacteria;c__Gammaproteobacteria;o__Burkholderiales;f__Burkholderiaceae;g__Ottowia;s__	12	7.56358	MPF_G	mate-pair-formation	G_tfc13;G_tfc12	Activated Sludge	State A	Week 1
BIN0019	1821372	1	k101_52307	1320		d__Bacteria;p__Proteobacteria;c__Gammaproteobacteria;o__Burkholderiales;f__Burkholderiaceae;g__Tibeticola;s__Tibeticola	12	4.79973	MPF_G	mate-pair-formation	G_tfc13;G_tfc12	Activated Sludge	State A	Week 1
BIN0017	6427134	1	k101_52307	1320		d__Bacteria;p__Proteobacteria;c__Gammaproteobacteria;o__Burkholderiales;f__Burkholderiaceae;g__Ottowia;s__Ottowia	12	1.36019	MPF_G	mate-pair-formation	G_tfc13;G_tfc12	Activated Sludge	State A	Week 1
BIN0033	1155814	1	k101_52307	1320		d__Bacteria;p__Proteobacteria;c__Gammaproteobacteria;o__Burkholderiales;f__Burkholderiaceae;g__Ottowia;s__	12	7.56358	MPF_G	mate-pair-formation	G_tfc13;G_tfc12	Activated Sludge	State A	Week 1
BIN0035	2539827	1	k101_52307	1320		d__Bacteria;p__Proteobacteria;c__Gammaproteobacteria;o__Burkholderiales;f__Burkholderiaceae;g__Ottowia;s__	12	3.442	MPF_G	mate-pair-formation	G_tfc13;G_tfc12	Activated Sludge	State A	Week 1
BIN0064	354886	1	k101_52307	1320		d__Bacteria;p__Proteobacteria;c__Gammaproteobacteria;o__Xanthomonadales;f__Xanthomonadaceae;g__Arenimonas;s__	12	24.6335	MPF_G	mate-pair-formation	G_tfc13;G_tfc12	Activated Sludge	State A	Week 1
BIN0035	2539827	1	k101_52307	1320		d__Bacteria;p__Proteobacteria;c__Gammaproteobacteria;o__Burkholderiales;f__Burkholderiaceae;g__Ottowia;s__	12	3.442	MPF_G	mate-pair-formation	G_tfc13;G_tfc12	Activated Sludge	State A	Week 1
BIN0035	2539827	1	k101_52307	1320		d__Bacteria;p__Proteobacteria;c__Gammaproteobacteria;o__Burkholderiales;f__Burkholderiaceae;g__Ottowia;s__	12	3.442	MPF_G	mate-pair-formation	G_tfc13;G_tfc12	Activated Sludge	State A	Week 1
BIN0017	6427134	1	k101_52307	1320		d__Bacteria;p__Proteobacteria;c__Gammaproteobacteria;o__Burkholderiales;f__Burkholderiaceae;g__Ottowia;s__Ottowia	12	1.36019	MPF_G	mate-pair-formation	G_tfc13;G_tfc12	Activated Sludge	State A	Week 1
BIN0035	2539827	1	k101_52307	1320		d__Bacteria;p__Proteobacteria;c__Gammaproteobacteria;o__Burkholderiales;f__Burkholderiaceae;g__Ottowia;s__	12	3.442	MPF_G	mate-pair-formation	G_tfc13;G_tfc12	Activated Sludge	State A	Week 1
BIN0026	1924916	1	k101_52307	1320		d__Bacteria;p__Proteobacteria;c__Gammaproteobacteria;o__Xanthomonadales;f__Rhodanobacteraceae;g__Tahibacter;s__	12	4.54154	MPF_G	mate-pair-formation	G_tfc13;G_tfc12	Activated Sludge	State A	Week 1
BIN0017	6427134	1	k101_52307	1320		d__Bacteria;p__Proteobacteria;c__Gammaproteobacteria;o__Burkholderiales;f__Burkholderiaceae;g__Ottowia;s__Ottowia	12	1.36019	MPF_G	mate-pair-formation	G_tfc13;G_tfc12	Activated Sludge	State A	Week 1
BIN0017	6427134	1	k101_52307	1320		d__Bacteria;p__Proteobacteria;c__Gammaproteobacteria;o__Burkholderiales;f__Burkholderiaceae;g__Ottowia;s__Ottowia	12	1.36019	MPF_G	mate-pair-formation	G_tfc13;G_tfc12	Activated Sludge	State A	Week 1
BIN0035	2539827	1	k101_52307	1320		d__Bacteria;p__Proteobacteria;c__Gammaproteobacteria;o__Burkholderiales;f__Burkholderiaceae;g__Ottowia;s__	12	3.442	MPF_G	mate-pair-formation	G_tfc13;G_tfc12	Activated Sludge	State A	Week 1
BIN0033	1155814	1	k101_52307	1320		d__Bacteria;p__Proteobacteria;c__Gammaproteobacteria;o__Burkholderiales;f__Burkholderiaceae;g__Ottowia;s__	12	7.56358	MPF_G	mate-pair-formation	G_tfc13;G_tfc12	Activated Sludge	State A	Week 1
BIN0033	1155814	1	k101_52307	1320		d__Bacteria;p__Proteobacteria;c__Gammaproteobacteria;o__Burkholderiales;f__Burkholderiaceae;g__Ottowia;s__	12	7.56358	MPF_G	mate-pair-formation	G_tfc13;G_tfc12	Activated Sludge	State A	Week 1
BIN0057	762945	1	k101_52307	1320		d__Bacteria;p__Proteobacteria;c__Gammaproteobacteria;o__Competibacterales;f__Competibacteraceae;g__Competibacter_A;s__	12	11.4584	MPF_G	mate-pair-formation	G_tfc13;G_tfc12	Activated Sludge	State A	Week 1
BIN0035	2539827	1	k101_52307	1320		d__Bacteria;p__Proteobacteria;c__Gammaproteobacteria;o__Burkholderiales;f__Burkholderiaceae;g__Ottowia;s__	12	3.442	MPF_G	mate-pair-formation	G_tfc13;G_tfc12	Activated Sludge	State A	Week 1
BIN0035	2539827	1	k101_52307	1320		d__Bacteria;p__Proteobacteria;c__Gammaproteobacteria;o__Burkholderiales;f__Burkholderiaceae;g__Ottowia;s__	12	3.442	MPF_G	mate-pair-formation	G_tfc13;G_tfc12	Activated Sludge	State A	Week 1
BIN0017	6427134	1	k101_52307	1320		d__Bacteria;p__Proteobacteria;c__Gammaproteobacteria;o__Burkholderiales;f__Burkholderiaceae;g__Ottowia;s__Ottowia	12	1.36019	MPF_G	mate-pair-formation	G_tfc13;G_tfc12	Activated Sludge	State A	Week 1
BIN0029	1112877	1	k101_52307	1320		d__Bacteria;p__Proteobacteria;c__Gammaproteobacteria;o__Burkholderiales;f__Burkholderiaceae;g__Ottowia;s__Ottowia	12	7.8554	MPF_G	mate-pair-formation	G_tfc13;G_tfc12	Activated Sludge	State A	Week 1
BIN0012	1470926	1	k101_52307	1320		d__Bacteria;p__Proteobacteria;c__Gammaproteobacteria;o__Xanthomonadales;f__Ahniellaceae;g__JADKHK01;s__	12	5.94326	MPF_G	mate-pair-formation	G_tfc13;G_tfc12	Activated Sludge	State A	Week 1
BIN0017	6427134	1	k101_52307	1320		d__Bacteria;p__Proteobacteria;c__Gammaproteobacteria;o__Burkholderiales;f__Burkholderiaceae;g__Ottowia;s__Ottowia	12	1.36019	MPF_G	mate-pair-formation	G_tfc13;G_tfc12	Activated Sludge	State A	Week 1
BIN0017	6427134	1	k101_52307	1320		d__Bacteria;p__Proteobacteria;c__Gammaproteobacteria;o__Burkholderiales;f__Burkholderiaceae;g__Ottowia;s__Ottowia	12	1.36019	MPF_G	mate-pair-formation	G_tfc13;G_tfc12	Activated Sludge	State A	Week 1
BIN0035	2539827	1	k101_52307	1320		d__Bacteria;p__Proteobacteria;c__Gammaproteobacteria;o__Burkholderiales;f__Burkholderiaceae;g__Ottowia;s__	12	3.442	MPF_G	mate-pair-formation	G_tfc13;G_tfc12	Activated Sludge	State A	Week 1
BIN0017	6427134	1	k101_52307	1320		d__Bacteria;p__Proteobacteria;c__Gammaproteobacteria;o__Burkholderiales;f__Burkholderiaceae;g__Ottowia;s__Ottowia	12	1.36019	MPF_G	mate-pair-formation	G_tfc13;G_tfc12	Activated Sludge	State A	Week 1
BIN0017	6427134	1	k101_52307	1320		d__Bacteria;p__Proteobacteria;c__Gammaproteobacteria;o__Burkholderiales;f__Burkholderiaceae;g__Ottowia;s__Ottowia	12	1.36019	MPF_G	mate-pair-formation	G_tfc13;G_tfc12	Activated Sludge	State A	Week 1
BIN0017	6427134	1	k101_52307	1320		d__Bacteria;p__Proteobacteria;c__Gammaproteobacteria;o__Burkholderiales;f__Burkholderiaceae;g__Ottowia;s__Ottowia	12	1.36019	MPF_G	mate-pair-formation	G_tfc13;G_tfc12	Activated Sludge	State A	Week 1
BIN0017	6427134	1	k101_52307	1320		d__Bacteria;p__Proteobacteria;c__Gammaproteobacteria;o__Burkholderiales;f__Burkholderiaceae;g__Ottowia;s__Ottowia	12	1.36019	MPF_G	mate-pair-formation	G_tfc13;G_tfc12	Activated Sludge	State A	Week 1
BIN0017	6427134	1	k101_52307	1320		d__Bacteria;p__Proteobacteria;c__Gammaproteobacteria;o__Burkholderiales;f__Burkholderiaceae;g__Ottowia;s__Ottowia	12	1.36019	MPF_G	mate-pair-formation	G_tfc13;G_tfc12	Activated Sludge	State A	Week 1
BIN0017	6427134	1	k101_52307	1320		d__Bacteria;p__Proteobacteria;c__Gammaproteobacteria;o__Burkholderiales;f__Burkholderiaceae;g__Ottowia;s__Ottowia	12	1.36019	MPF_G	mate-pair-formation	G_tfc13;G_tfc12	Activated Sludge	State A	Week 1
BIN0035	2539827	1	k101_52307	1320		d__Bacteria;p__Proteobacteria;c__Gammaproteobacteria;o__Burkholderiales;f__Burkholderiaceae;g__Ottowia;s__	12	3.442	MPF_G	mate-pair-formation	G_tfc13;G_tfc12	Activated Sludge	State A	Week 1
BIN0045	747658	1	k101_52307	1320		d__Bacteria;p__Proteobacteria;c__Gammaproteobacteria;o__Burkholderiales;f__Burkholderiaceae;g__Ottowia;s__	12	11.6926	MPF_G	mate-pair-formation	G_tfc13;G_tfc12	Activated Sludge	State A	Week 1
BIN0035	2539827	1	k101_52307	1320		d__Bacteria;p__Proteobacteria;c__Gammaproteobacteria;o__Burkholderiales;f__Burkholderiaceae;g__Ottowia;s__	12	3.442	MPF_G	mate-pair-formation	G_tfc13;G_tfc12	Activated Sludge	State A	Week 1
BIN0035	2539827	1	k101_52307	1320		d__Bacteria;p__Proteobacteria;c__Gammaproteobacteria;o__Burkholderiales;f__Burkholderiaceae;g__Ottowia;s__	12	3.442	MPF_G	mate-pair-formation	G_tfc13;G_tfc12	Activated Sludge	State A	Week 1
BIN0035	2539827	1	k101_52307	1320		d__Bacteria;p__Proteobacteria;c__Gammaproteobacteria;o__Burkholderiales;f__Burkholderiaceae;g__Ottowia;s__	12	3.442	MPF_G	mate-pair-formation	G_tfc13;G_tfc12	Activated Sludge	State A	Week 1
BIN0011	2102982	1	k101_52307	1320		d__Bacteria;p__Proteobacteria;c__Gammaproteobacteria;o__Steroidobacterales;f__Steroidobacteraceae;g__RPQJ01;s__	12	4.157	MPF_G	mate-pair-formation	G_tfc13;G_tfc12	Activated Sludge	State A	Week 1
BIN0028	1463508	1	k101_52307	1320		d__Bacteria;p__Proteobacteria;c__Gammaproteobacteria;o__Xanthomonadales;f__Xanthomonadaceae;g__Thermomonas;s__Thermomonas	12	5.97338	MPF_G	mate-pair-formation	G_tfc13;G_tfc12	Activated Sludge	State A	Week 1
BIN0035	2539827	1	k101_52307	1320		d__Bacteria;p__Proteobacteria;c__Gammaproteobacteria;o__Burkholderiales;f__Burkholderiaceae;g__Ottowia;s__	12	3.442	MPF_G	mate-pair-formation	G_tfc13;G_tfc12	Activated Sludge	State A	Week 1
BIN0017	6427134	1	k101_52307	1320		d__Bacteria;p__Proteobacteria;c__Gammaproteobacteria;o__Burkholderiales;f__Burkholderiaceae;g__Ottowia;s__Ottowia	12	1.36019	MPF_G	mate-pair-formation	G_tfc13;G_tfc12	Activated Sludge	State A	Week 1
BIN0017	6427134	1	k101_52307	1320		d__Bacteria;p__Proteobacteria;c__Gammaproteobacteria;o__Burkholderiales;f__Burkholderiaceae;g__Ottowia;s__Ottowia	12	1.36019	MPF_G	mate-pair-formation	G_tfc13;G_tfc12	Activated Sludge	State A	Week 1
BIN0017	6427134	1	k101_52307	1320		d__Bacteria;p__Proteobacteria;c__Gammaproteobacteria;o__Burkholderiales;f__Burkholderiaceae;g__Ottowia;s__Ottowia	12	1.36019	MPF_G	mate-pair-formation	G_tfc13;G_tfc12	Activated Sludge	State A	Week 1
BIN0018	2328216	1	k101_52307	1320		d__Bacteria;p__Proteobacteria;c__Gammaproteobacteria;o__Burkholderiales;f__Burkholderiaceae;g__JAABQG01;s__	12	3.75485	MPF_G	mate-pair-formation	G_tfc13;G_tfc12	Activated Sludge	State A	Week 1
BIN0005	1665037	1	k101_52307	1320		d__Bacteria;p__Proteobacteria;c__Gammaproteobacteria;o__Burkholderiales;f__Burkholderiaceae;g__Quisquiliibacterium;s__	12	5.25039	MPF_G	mate-pair-formation	G_tfc13;G_tfc12	Activated Sludge	State A	Week 1
BIN0029	1112877	1	k101_52307	1320		d__Bacteria;p__Proteobacteria;c__Gammaproteobacteria;o__Burkholderiales;f__Burkholderiaceae;g__Ottowia;s__Ottowia	12	7.8554	MPF_G	mate-pair-formation	G_tfc13;G_tfc12	Activated Sludge	State A	Week 1
BIN0227	112326	1	k101_52307	1320		Unclassified	12	77.8279	MPF_G	mate-pair-formation	G_tfc13;G_tfc12	Activated Sludge	State A	Week 1
BIN0017	6427134	1	k101_52307	1320		d__Bacteria;p__Proteobacteria;c__Gammaproteobacteria;o__Burkholderiales;f__Burkholderiaceae;g__Ottowia;s__Ottowia	12	1.36019	MPF_G	mate-pair-formation	G_tfc13;G_tfc12	Activated Sludge	State A	Week 1
BIN0035	2539827	1	k101_52307	1320		d__Bacteria;p__Proteobacteria;c__Gammaproteobacteria;o__Burkholderiales;f__Burkholderiaceae;g__Ottowia;s__	12	3.442	MPF_G	mate-pair-formation	G_tfc13;G_tfc12	Activated Sludge	State A	Week 1
BIN0075	1048491	1	k101_52307	1320		d__Bacteria;p__Proteobacteria;c__Gammaproteobacteria;o__Xanthomonadales;f__Xanthomonadaceae;g__Thermomonas;s__	12	8.33778	MPF_G	mate-pair-formation	G_tfc13;G_tfc12	Activated Sludge	State A	Week 1
BIN0094	231665	1	k101_52307	1320		Unclassified	12	37.7359	MPF_G	mate-pair-formation	G_tfc13;G_tfc12	Activated Sludge	State A	Week 1
BIN0033	1155814	1	k101_52307	1320		d__Bacteria;p__Proteobacteria;c__Gammaproteobacteria;o__Burkholderiales;f__Burkholderiaceae;g__Ottowia;s__	12	7.56358	MPF_G	mate-pair-formation	G_tfc13;G_tfc12	Activated Sludge	State A	Week 1
BIN0064	354886	1	k101_52307	1320		d__Bacteria;p__Proteobacteria;c__Gammaproteobacteria;o__Xanthomonadales;f__Xanthomonadaceae;g__Arenimonas;s__	12	24.6335	MPF_G	mate-pair-formation	G_tfc13;G_tfc12	Activated Sludge	State A	Week 1
BIN0017	6427134	1	k101_52307	1320		d__Bacteria;p__Proteobacteria;c__Gammaproteobacteria;o__Burkholderiales;f__Burkholderiaceae;g__Ottowia;s__Ottowia	12	1.36019	MPF_G	mate-pair-formation	G_tfc13;G_tfc12	Activated Sludge	State A	Week 1
BIN0017	6427134	1	k101_52307	1320		d__Bacteria;p__Proteobacteria;c__Gammaproteobacteria;o__Burkholderiales;f__Burkholderiaceae;g__Ottowia;s__Ottowia	12	1.36019	MPF_G	mate-pair-formation	G_tfc13;G_tfc12	Activated Sludge	State A	Week 1
BIN0035	2539827	1	k101_52307	1320		d__Bacteria;p__Proteobacteria;c__Gammaproteobacteria;o__Burkholderiales;f__Burkholderiaceae;g__Ottowia;s__	12	3.442	MPF_G	mate-pair-formation	G_tfc13;G_tfc12	Activated Sludge	State A	Week 1
BIN0017	6427134	1	k101_52307	1320		d__Bacteria;p__Proteobacteria;c__Gammaproteobacteria;o__Burkholderiales;f__Burkholderiaceae;g__Ottowia;s__Ottowia	12	1.36019	MPF_G	mate-pair-formation	G_tfc13;G_tfc12	Activated Sludge	State A	Week 1
BIN0150	105800	1	k101_52307	1320		Unclassified	12	82.6285	MPF_G	mate-pair-formation	G_tfc13;G_tfc12	Activated Sludge	State A	Week 1
BIN0045	747658	1	k101_52307	1320		d__Bacteria;p__Proteobacteria;c__Gammaproteobacteria;o__Burkholderiales;f__Burkholderiaceae;g__Ottowia;s__	12	11.6926	MPF_G	mate-pair-formation	G_tfc13;G_tfc12	Activated Sludge	State A	Week 1
BIN0017	6427134	1	k101_52307	1320		d__Bacteria;p__Proteobacteria;c__Gammaproteobacteria;o__Burkholderiales;f__Burkholderiaceae;g__Ottowia;s__Ottowia	12	1.36019	MPF_G	mate-pair-formation	G_tfc13;G_tfc12	Activated Sludge	State A	Week 1
BIN0017	6427134	1	k101_52307	1320		d__Bacteria;p__Proteobacteria;c__Gammaproteobacteria;o__Burkholderiales;f__Burkholderiaceae;g__Ottowia;s__Ottowia	12	1.36019	MPF_G	mate-pair-formation	G_tfc13;G_tfc12	Activated Sludge	State A	Week 1
BIN0005	1665037	1	k101_52307	1320		d__Bacteria;p__Proteobacteria;c__Gammaproteobacteria;o__Burkholderiales;f__Burkholderiaceae;g__Quisquiliibacterium;s__	12	5.25039	MPF_G	mate-pair-formation	G_tfc13;G_tfc12	Activated Sludge	State A	Week 1
BIN0029	1112877	1	k101_52307	1320		d__Bacteria;p__Proteobacteria;c__Gammaproteobacteria;o__Burkholderiales;f__Burkholderiaceae;g__Ottowia;s__Ottowia	12	7.8554	MPF_G	mate-pair-formation	G_tfc13;G_tfc12	Activated Sludge	State A	Week 1
BIN0017	6427134	1	k101_52307	1320		d__Bacteria;p__Proteobacteria;c__Gammaproteobacteria;o__Burkholderiales;f__Burkholderiaceae;g__Ottowia;s__Ottowia	12	1.36019	MPF_G	mate-pair-formation	G_tfc13;G_tfc12	Activated Sludge	State A	Week 1
BIN0017	6427134	1	k101_52307	1320		d__Bacteria;p__Proteobacteria;c__Gammaproteobacteria;o__Burkholderiales;f__Burkholderiaceae;g__Ottowia;s__Ottowia	12	1.36019	MPF_G	mate-pair-formation	G_tfc13;G_tfc12	Activated Sludge	State A	Week 1
BIN0035	2539827	1	k101_52307	1320		d__Bacteria;p__Proteobacteria;c__Gammaproteobacteria;o__Burkholderiales;f__Burkholderiaceae;g__Ottowia;s__	12	3.442	MPF_G	mate-pair-formation	G_tfc13;G_tfc12	Activated Sludge	State A	Week 1
BIN0029	1112877	1	k101_52307	1320		d__Bacteria;p__Proteobacteria;c__Gammaproteobacteria;o__Burkholderiales;f__Burkholderiaceae;g__Ottowia;s__Ottowia	12	7.8554	MPF_G	mate-pair-formation	G_tfc13;G_tfc12	Activated Sludge	State A	Week 1
BIN0035	2539827	1	k101_52307	1320		d__Bacteria;p__Proteobacteria;c__Gammaproteobacteria;o__Burkholderiales;f__Burkholderiaceae;g__Ottowia;s__	12	3.442	MPF_G	mate-pair-formation	G_tfc13;G_tfc12	Activated Sludge	State A	Week 1
BIN0033	1155814	1	k101_52307	1320		d__Bacteria;p__Proteobacteria;c__Gammaproteobacteria;o__Burkholderiales;f__Burkholderiaceae;g__Ottowia;s__	12	7.56358	MPF_G	mate-pair-formation	G_tfc13;G_tfc12	Activated Sludge	State A	Week 1
BIN0017	6427134	1	k101_52307	1320		d__Bacteria;p__Proteobacteria;c__Gammaproteobacteria;o__Burkholderiales;f__Burkholderiaceae;g__Ottowia;s__Ottowia	12	1.36019	MPF_G	mate-pair-formation	G_tfc13;G_tfc12	Activated Sludge	State A	Week 1
BIN0017	6427134	1	k101_52307	1320		d__Bacteria;p__Proteobacteria;c__Gammaproteobacteria;o__Burkholderiales;f__Burkholderiaceae;g__Ottowia;s__Ottowia	12	1.36019	MPF_G	mate-pair-formation	G_tfc13;G_tfc12	Activated Sludge	State A	Week 1
BIN0017	6427134	1	k101_52307	1320		d__Bacteria;p__Proteobacteria;c__Gammaproteobacteria;o__Burkholderiales;f__Burkholderiaceae;g__Ottowia;s__Ottowia	12	1.36019	MPF_G	mate-pair-formation	G_tfc13;G_tfc12	Activated Sludge	State A	Week 1
BIN0029	1112877	1	k101_52307	1320		d__Bacteria;p__Proteobacteria;c__Gammaproteobacteria;o__Burkholderiales;f__Burkholderiaceae;g__Ottowia;s__Ottowia	12	7.8554	MPF_G	mate-pair-formation	G_tfc13;G_tfc12	Activated Sludge	State A	Week 1
BIN0033	1155814	1	k101_52307	1320		d__Bacteria;p__Proteobacteria;c__Gammaproteobacteria;o__Burkholderiales;f__Burkholderiaceae;g__Ottowia;s__	12	7.56358	MPF_G	mate-pair-formation	G_tfc13;G_tfc12	Activated Sludge	State A	Week 1
BIN0008	2518462	1	k101_52307	1320		d__Bacteria;p__Proteobacteria;c__Gammaproteobacteria;o__Burkholderiales;f__Rhodocyclaceae;g__Azonexus;s__Azonexus	12	3.4712	MPF_G	mate-pair-formation	G_tfc13;G_tfc12	Activated Sludge	State A	Week 1
BIN0033	1155814	1	k101_52307	1320		d__Bacteria;p__Proteobacteria;c__Gammaproteobacteria;o__Burkholderiales;f__Burkholderiaceae;g__Ottowia;s__	12	7.56358	MPF_G	mate-pair-formation	G_tfc13;G_tfc12	Activated Sludge	State A	Week 1
BIN0010	1855236	1	k101_52307	1320		d__Bacteria;p__Proteobacteria;c__Gammaproteobacteria;o__Xanthomonadales;f__Xanthomonadaceae;g__SCMT01;s__	12	4.71212	MPF_G	mate-pair-formation	G_tfc13;G_tfc12	Activated Sludge	State A	Week 1
BIN0005	1665037	1	k101_52307	1320		d__Bacteria;p__Proteobacteria;c__Gammaproteobacteria;o__Burkholderiales;f__Burkholderiaceae;g__Quisquiliibacterium;s__	12	5.25039	MPF_G	mate-pair-formation	G_tfc13;G_tfc12	Activated Sludge	State A	Week 1
BIN0017	6427134	1	k101_52307	1320		d__Bacteria;p__Proteobacteria;c__Gammaproteobacteria;o__Burkholderiales;f__Burkholderiaceae;g__Ottowia;s__Ottowia	12	1.36019	MPF_G	mate-pair-formation	G_tfc13;G_tfc12	Activated Sludge	State A	Week 1
BIN0035	2539827	1	k101_52307	1320		d__Bacteria;p__Proteobacteria;c__Gammaproteobacteria;o__Burkholderiales;f__Burkholderiaceae;g__Ottowia;s__	12	3.442	MPF_G	mate-pair-formation	G_tfc13;G_tfc12	Activated Sludge	State A	Week 1
BIN0035	2539827	1	k101_52307	1320		d__Bacteria;p__Proteobacteria;c__Gammaproteobacteria;o__Burkholderiales;f__Burkholderiaceae;g__Ottowia;s__	12	3.442	MPF_G	mate-pair-formation	G_tfc13;G_tfc12	Activated Sludge	State A	Week 1
BIN0035	2539827	1	k101_52307	1320		d__Bacteria;p__Proteobacteria;c__Gammaproteobacteria;o__Burkholderiales;f__Burkholderiaceae;g__Ottowia;s__	12	3.442	MPF_G	mate-pair-formation	G_tfc13;G_tfc12	Activated Sludge	State A	Week 1
BIN0035	2539827	1	k101_52307	1320		d__Bacteria;p__Proteobacteria;c__Gammaproteobacteria;o__Burkholderiales;f__Burkholderiaceae;g__Ottowia;s__	12	3.442	MPF_G	mate-pair-formation	G_tfc13;G_tfc12	Activated Sludge	State A	Week 1
BIN0017	6427134	1	k101_52307	1320		d__Bacteria;p__Proteobacteria;c__Gammaproteobacteria;o__Burkholderiales;f__Burkholderiaceae;g__Ottowia;s__Ottowia	12	1.36019	MPF_G	mate-pair-formation	G_tfc13;G_tfc12	Activated Sludge	State A	Week 1
BIN0017	6427134	1	k101_52307	1320		d__Bacteria;p__Proteobacteria;c__Gammaproteobacteria;o__Burkholderiales;f__Burkholderiaceae;g__Ottowia;s__Ottowia	12	1.36019	MPF_G	mate-pair-formation	G_tfc13;G_tfc12	Activated Sludge	State A	Week 1
BIN0033	1155814	1	k101_52307	1320		d__Bacteria;p__Proteobacteria;c__Gammaproteobacteria;o__Burkholderiales;f__Burkholderiaceae;g__Ottowia;s__	12	7.56358	MPF_G	mate-pair-formation	G_tfc13;G_tfc12	Activated Sludge	State A	Week 1
BIN0026	1924916	1	k101_52307	1320		d__Bacteria;p__Proteobacteria;c__Gammaproteobacteria;o__Xanthomonadales;f__Rhodanobacteraceae;g__Tahibacter;s__	12	4.54154	MPF_G	mate-pair-formation	G_tfc13;G_tfc12	Activated Sludge	State A	Week 1
BIN0033	1155814	1	k101_52307	1320		d__Bacteria;p__Proteobacteria;c__Gammaproteobacteria;o__Burkholderiales;f__Burkholderiaceae;g__Ottowia;s__	12	7.56358	MPF_G	mate-pair-formation	G_tfc13;G_tfc12	Activated Sludge	State A	Week 1
BIN0017	6427134	1	k101_52307	1320		d__Bacteria;p__Proteobacteria;c__Gammaproteobacteria;o__Burkholderiales;f__Burkholderiaceae;g__Ottowia;s__Ottowia	12	1.36019	MPF_G	mate-pair-formation	G_tfc13;G_tfc12	Activated Sludge	State A	Week 1
BIN0017	6427134	1	k101_52307	1320		d__Bacteria;p__Proteobacteria;c__Gammaproteobacteria;o__Burkholderiales;f__Burkholderiaceae;g__Ottowia;s__Ottowia	12	1.36019	MPF_G	mate-pair-formation	G_tfc13;G_tfc12	Activated Sludge	State A	Week 1
BIN0017	6427134	1	k101_52307	1320		d__Bacteria;p__Proteobacteria;c__Gammaproteobacteria;o__Burkholderiales;f__Burkholderiaceae;g__Ottowia;s__Ottowia	12	1.36019	MPF_G	mate-pair-formation	G_tfc13;G_tfc12	Activated Sludge	State A	Week 1
BIN0008	2518462	1	k101_366608	9405		d__Bacteria;p__Proteobacteria;c__Gammaproteobacteria;o__Burkholderiales;f__Rhodocyclaceae;g__Azonexus;s__Azonexus	7	0.487186	MPF_T	mate-pair-formation	T_virB10;T_virB9;T_virB8;T_virB6;T_virB5;virb4;T_virB3;T_virB2	Activated Sludge	State A	Week 1
BIN0008	2518462	1	k101_366608	9405		d__Bacteria;p__Proteobacteria;c__Gammaproteobacteria;o__Burkholderiales;f__Rhodocyclaceae;g__Azonexus;s__Azonexus	7	0.487186	MPF_T	mate-pair-formation	T_virB10;T_virB9;T_virB8;T_virB6;T_virB5;virb4;T_virB3;T_virB2	Activated Sludge	State A	Week 1
BIN0008	2518462	1	k101_366608	9405		d__Bacteria;p__Proteobacteria;c__Gammaproteobacteria;o__Burkholderiales;f__Rhodocyclaceae;g__Azonexus;s__Azonexus	7	0.487186	MPF_T	mate-pair-formation	T_virB10;T_virB9;T_virB8;T_virB6;T_virB5;virb4;T_virB3;T_virB2	Activated Sludge	State A	Week 1
BIN0006	3123164	1	k101_1014682	4184		d__Bacteria;p__Myxococcota;c__Polyangia;o__Palsa-1104;f__JAEUJZ01;g__JAGNNG01;s__	No Cluster Assigned	0.883086				Activated Sludge	State A	Week 1
BIN0140	98529	1	k101_984742	3190		Unclassified	No Cluster Assigned	36.7142				Activated Sludge	State A	Week 1
BIN0036	1224952	2	k101_1292894	29098		d__Bacteria;p__Nitrospirota;c__Nitrospiria;o__Nitrospirales;f__Nitrospiraceae;g__Nitrospira_A;s__Nitrospira_A	No Cluster Assigned	0.647496			F_traU;F_traF;F_traH;F_traG	Activated Sludge	State A	Week 1
BIN0241	78068	1	k101_237979	3781		Unclassified	No Cluster Assigned	39.0939				Activated Sludge	State A	Week 1
BIN0241	78068	1	k101_795433	2532		Unclassified	26	58.3784				Activated Sludge	State A	Week 1
BIN0036	1224952	2	k101_408008	4115		d__Bacteria;p__Nitrospirota;c__Nitrospiria;o__Nitrospirales;f__Nitrospiraceae;g__Nitrospira_A;s__Nitrospira_A	No Cluster Assigned	4.57858				Activated Sludge	State A	Week 1
BIN0036	1224952	1	k101_684947	2355		d__Bacteria;p__Nitrospirota;c__Nitrospiria;o__Nitrospirales;f__Nitrospiraceae;g__Nitrospira_A;s__Nitrospira_A	No Cluster Assigned	4.00018			t4cp1	Activated Sludge	State A	Week 1
BIN0036	1224952	3	k101_820463	6951		d__Bacteria;p__Nitrospirota;c__Nitrospiria;o__Nitrospirales;f__Nitrospiraceae;g__Nitrospira_A;s__Nitrospira_A	No Cluster Assigned	4.06578				Activated Sludge	State A	Week 1
BIN0036	1224952	2	k101_907641	3492		d__Bacteria;p__Nitrospirota;c__Nitrospiria;o__Nitrospirales;f__Nitrospiraceae;g__Nitrospira_A;s__Nitrospira_A	No Cluster Assigned	5.39543				Activated Sludge	State A	Week 1
BIN0036	1224952	4	k101_1292894	29098		d__Bacteria;p__Nitrospirota;c__Nitrospiria;o__Nitrospirales;f__Nitrospiraceae;g__Nitrospira_A;s__Nitrospira_A	No Cluster Assigned	1.29499			F_traU;F_traF;F_traH;F_traG	Activated Sludge	State A	Week 1
BIN0035	2539827	1	k101_121665	5682		d__Bacteria;p__Proteobacteria;c__Gammaproteobacteria;o__Burkholderiales;f__Burkholderiaceae;g__Ottowia;s__	No Cluster Assigned	0.79962				Activated Sludge	State A	Week 1
BIN0035	2539827	1	k101_429121	3796		d__Bacteria;p__Proteobacteria;c__Gammaproteobacteria;o__Burkholderiales;f__Burkholderiaceae;g__Ottowia;s__	No Cluster Assigned	1.1969				Activated Sludge	State A	Week 1
BIN0035	2539827	1	k101_623788	6783		d__Bacteria;p__Proteobacteria;c__Gammaproteobacteria;o__Burkholderiales;f__Burkholderiaceae;g__Ottowia;s__	No Cluster Assigned	0.669828				Activated Sludge	State A	Week 1
BIN0035	2539827	1	k101_690084	6675		d__Bacteria;p__Proteobacteria;c__Gammaproteobacteria;o__Burkholderiales;f__Burkholderiaceae;g__Ottowia;s__	11	0.680666				Activated Sludge	State A	Week 1
BIN0001	2299738	1	k101_249816	10134		d__Bacteria;p__Proteobacteria;c__Alphaproteobacteria;o__Sphingomonadales;f__Sphingomonadaceae;g__Novosphingobium;s__	No Cluster Assigned	0.495142				Activated Sludge	State A	Week 1
BIN0001	2299738	1	k101_419771	6547		d__Bacteria;p__Proteobacteria;c__Alphaproteobacteria;o__Sphingomonadales;f__Sphingomonadaceae;g__Novosphingobium;s__	No Cluster Assigned	0.766423				Activated Sludge	State A	Week 1
BIN0001	2299738	1	k101_427846	7282		d__Bacteria;p__Proteobacteria;c__Alphaproteobacteria;o__Sphingomonadales;f__Sphingomonadaceae;g__Novosphingobium;s__	No Cluster Assigned	0.689065				Activated Sludge	State A	Week 1
BIN0001	2299738	1	k101_509621	2873		d__Bacteria;p__Proteobacteria;c__Alphaproteobacteria;o__Sphingomonadales;f__Sphingomonadaceae;g__Novosphingobium;s__	No Cluster Assigned	1.74653				Activated Sludge	State A	Week 1
BIN0001	2299738	2	k101_615285	13184		d__Bacteria;p__Proteobacteria;c__Alphaproteobacteria;o__Sphingomonadales;f__Sphingomonadaceae;g__Novosphingobium;s__	No Cluster Assigned	0.761191			T_virB9;T_virB10	Activated Sludge	State A	Week 1
BIN0001	2299738	1	k101_783549	6970		d__Bacteria;p__Proteobacteria;c__Alphaproteobacteria;o__Sphingomonadales;f__Sphingomonadaceae;g__Novosphingobium;s__	No Cluster Assigned	0.71991				Activated Sludge	State A	Week 1
BIN0001	2299738	1	k101_1083870	6880		d__Bacteria;p__Proteobacteria;c__Alphaproteobacteria;o__Sphingomonadales;f__Sphingomonadaceae;g__Novosphingobium;s__	No Cluster Assigned	0.729327			T_virB11;T_virB9;T_virB6;virb4	Activated Sludge	State A	Week 1
BIN0001	2299738	1	k101_1132147	1481		d__Bacteria;p__Proteobacteria;c__Alphaproteobacteria;o__Sphingomonadales;f__Sphingomonadaceae;g__Novosphingobium;s__	No Cluster Assigned	3.3881				Activated Sludge	State A	Week 1
BIN0034	959562	1	k101_1184801	2377		d__Bacteria;p__Proteobacteria;c__Gammaproteobacteria;o__Burkholderiales;f__Rhodocyclaceae;g__;s__	1	5.05926			G_tfc3;T_virB1;G_tfc5;t4cp1	Activated Sludge	State A	Week 1
BIN0067	624281	2	k101_658149	4856		d__Bacteria;p__Proteobacteria;c__Gammaproteobacteria;o__Competibacterales;f__Competibacteraceae;g__RXIV01;s__RXIV01	No Cluster Assigned	7.61308				Activated Sludge	State A	Week 1
BIN0001	2299738	1	k101_113665	4366		d__Bacteria;p__Proteobacteria;c__Alphaproteobacteria;o__Sphingomonadales;f__Sphingomonadaceae;g__Novosphingobium;s__	No Cluster Assigned	1.14928				Activated Sludge	State A	Week 1
BIN0001	2299738	1	k101_324064	13066		d__Bacteria;p__Proteobacteria;c__Alphaproteobacteria;o__Sphingomonadales;f__Sphingomonadaceae;g__Novosphingobium;s__	No Cluster Assigned	0.384033				Activated Sludge	State A	Week 1
BIN0001	2299738	1	k101_758546	1751		d__Bacteria;p__Proteobacteria;c__Alphaproteobacteria;o__Sphingomonadales;f__Sphingomonadaceae;g__Novosphingobium;s__	No Cluster Assigned	2.86566			F_trbC;F_traF;F_traH	Activated Sludge	State A	Week 1
BIN0001	2299738	1	k101_783549	6970		d__Bacteria;p__Proteobacteria;c__Alphaproteobacteria;o__Sphingomonadales;f__Sphingomonadaceae;g__Novosphingobium;s__	No Cluster Assigned	0.71991				Activated Sludge	State A	Week 1
BIN0001	2299738	1	k101_1187089	13942		d__Bacteria;p__Proteobacteria;c__Alphaproteobacteria;o__Sphingomonadales;f__Sphingomonadaceae;g__Novosphingobium;s__	No Cluster Assigned	0.359903				Activated Sludge	State A	Week 1
BIN0006	3123164	1	k101_149711	5044		d__Bacteria;p__Myxococcota;c__Polyangia;o__Palsa-1104;f__JAEUJZ01;g__JAGNNG01;s__	No Cluster Assigned	0.73252				Activated Sludge	State A	Week 1
BIN0126	76653	1	k101_912815	4706		Unclassified	No Cluster Assigned	31.9896			F_traW;F_traU;F_traF;F_traH	Activated Sludge	State A	Week 1
BIN0126	76653	1	k101_1010024	3133		Unclassified	No Cluster Assigned	48.0507				Activated Sludge	State A	Week 1
BIN0126	76653	8	k101_1292894	29098		Unclassified	No Cluster Assigned	41.3892			F_traU;F_traF;F_traH;F_traG	Activated Sludge	State A	Week 1
BIN0056	1229979	1	k101_152415	1371		d__Bacteria;p__Proteobacteria;c__Gammaproteobacteria;o__Burkholderiales;f__Rhodocyclaceae;g__SSSZ01;s__	14	6.84312			F_traL;F_traE;F_traK	Activated Sludge	State A	Week 1
BIN0025	1754864	1	k101_366608	9405		d__Bacteria;p__Proteobacteria;c__Gammaproteobacteria;o__Burkholderiales;f__Burkholderiaceae;g__Alicycliphilus;s__Alicycliphilus	7	0.699177	MPF_T	mate-pair-formation	T_virB10;T_virB9;T_virB8;T_virB6;T_virB5;virb4;T_virB3;T_virB2	Activated Sludge	State A	Week 1
BIN0025	1754864	1	k101_366608	9405		d__Bacteria;p__Proteobacteria;c__Gammaproteobacteria;o__Burkholderiales;f__Burkholderiaceae;g__Alicycliphilus;s__Alicycliphilus	7	0.699177	MPF_T	mate-pair-formation	T_virB10;T_virB9;T_virB8;T_virB6;T_virB5;virb4;T_virB3;T_virB2	Activated Sludge	State A	Week 1
BIN0025	1754864	1	k101_366608	9405		d__Bacteria;p__Proteobacteria;c__Gammaproteobacteria;o__Burkholderiales;f__Burkholderiaceae;g__Alicycliphilus;s__Alicycliphilus	7	0.699177	MPF_T	mate-pair-formation	T_virB10;T_virB9;T_virB8;T_virB6;T_virB5;virb4;T_virB3;T_virB2	Activated Sludge	State A	Week 1
BIN0025	1754864	1	k101_557327	1101		d__Bacteria;p__Proteobacteria;c__Gammaproteobacteria;o__Burkholderiales;f__Burkholderiaceae;g__Alicycliphilus;s__Alicycliphilus	No Cluster Assigned	5.97253			G_tfc3	Activated Sludge	State A	Week 1
BIN0025	1754864	1	k101_1216507	5505		d__Bacteria;p__Proteobacteria;c__Gammaproteobacteria;o__Burkholderiales;f__Burkholderiaceae;g__Alicycliphilus;s__Alicycliphilus	11	1.19451				Activated Sludge	State A	Week 1
BIN0025	1754864	1	k101_1449818	1359		d__Bacteria;p__Proteobacteria;c__Gammaproteobacteria;o__Burkholderiales;f__Burkholderiaceae;g__Alicycliphilus;s__Alicycliphilus	No Cluster Assigned	4.83867				Activated Sludge	State A	Week 1
BIN0035	2539827	1	k101_143523	7664		d__Bacteria;p__Proteobacteria;c__Gammaproteobacteria;o__Burkholderiales;f__Burkholderiaceae;g__Ottowia;s__	33	0.592829				Activated Sludge	State A	Week 1
BIN0035	2539827	1	k101_285639	3860		d__Bacteria;p__Proteobacteria;c__Gammaproteobacteria;o__Burkholderiales;f__Burkholderiaceae;g__Ottowia;s__	No Cluster Assigned	1.17706				Activated Sludge	State A	Week 1
BIN0035	2539827	1	k101_429121	3796		d__Bacteria;p__Proteobacteria;c__Gammaproteobacteria;o__Burkholderiales;f__Burkholderiaceae;g__Ottowia;s__	No Cluster Assigned	1.1969				Activated Sludge	State A	Week 1
BIN0037	1849885	1	k101_141581	15749		d__Bacteria;p__Proteobacteria;c__Gammaproteobacteria;o__Xanthomonadales;f__Xanthomonadaceae;g__SCMT01;s__	No Cluster Assigned	0.396088				Activated Sludge	State A	Week 1
BIN0037	1849885	1	k101_259628	7144		d__Bacteria;p__Proteobacteria;c__Gammaproteobacteria;o__Xanthomonadales;f__Xanthomonadaceae;g__SCMT01;s__	31	0.873179				Activated Sludge	State A	Week 1
BIN0037	1849885	1	k101_525946	2849		d__Bacteria;p__Proteobacteria;c__Gammaproteobacteria;o__Xanthomonadales;f__Xanthomonadaceae;g__SCMT01;s__	No Cluster Assigned	2.18954				Activated Sludge	State A	Week 1
BIN0031	1512002	1	k101_1293163	7989		d__Bacteria;p__Proteobacteria;c__Gammaproteobacteria;o__Burkholderiales;f__Burkholderiaceae;g__Acidovorax;s__	No Cluster Assigned	0.95531				Activated Sludge	State A	Week 1
BIN0036	1224952	1	k101_820463	6951		d__Bacteria;p__Nitrospirota;c__Nitrospiria;o__Nitrospirales;f__Nitrospiraceae;g__Nitrospira_A;s__Nitrospira_A	No Cluster Assigned	1.35526				Activated Sludge	State A	Week 1
BIN0036	1224952	1	k101_912815	4706		d__Bacteria;p__Nitrospirota;c__Nitrospiria;o__Nitrospirales;f__Nitrospiraceae;g__Nitrospira_A;s__Nitrospira_A	No Cluster Assigned	2.00179			F_traW;F_traU;F_traF;F_traH	Activated Sludge	State A	Week 1
BIN0036	1224952	3	k101_1292894	29098		d__Bacteria;p__Nitrospirota;c__Nitrospiria;o__Nitrospirales;f__Nitrospiraceae;g__Nitrospira_A;s__Nitrospira_A	No Cluster Assigned	0.971244			F_traU;F_traF;F_traH;F_traG	Activated Sludge	State A	Week 1
BIN0006	3123164	1	k101_54359	7283		d__Bacteria;p__Myxococcota;c__Polyangia;o__Palsa-1104;f__JAEUJZ01;g__JAGNNG01;s__	10	0.507323				Activated Sludge	State A	Week 1
BIN0006	3123164	2	k101_149711	5044		d__Bacteria;p__Myxococcota;c__Polyangia;o__Palsa-1104;f__JAEUJZ01;g__JAGNNG01;s__	No Cluster Assigned	1.46504				Activated Sludge	State A	Week 1
BIN0006	3123164	1	k101_259628	7144		d__Bacteria;p__Myxococcota;c__Polyangia;o__Palsa-1104;f__JAEUJZ01;g__JAGNNG01;s__	31	0.517193				Activated Sludge	State A	Week 1
BIN0006	3123164	1	k101_809991	8443		d__Bacteria;p__Myxococcota;c__Polyangia;o__Palsa-1104;f__JAEUJZ01;g__JAGNNG01;s__	No Cluster Assigned	0.437621			T_virB9;T_virB8;T_virB6;T_virB6;T_virB5;T_virB3;T_virB2;T_virB11	Activated Sludge	State A	Week 1
BIN0006	3123164	1	k101_830376	2351		d__Bacteria;p__Myxococcota;c__Polyangia;o__Palsa-1104;f__JAEUJZ01;g__JAGNNG01;s__	No Cluster Assigned	1.5716				Activated Sludge	State A	Week 1
BIN0006	3123164	2	k101_852836	3834		d__Bacteria;p__Myxococcota;c__Polyangia;o__Palsa-1104;f__JAEUJZ01;g__JAGNNG01;s__	No Cluster Assigned	1.9274				Activated Sludge	State A	Week 1
BIN0006	3123164	1	k101_1276143	8755		d__Bacteria;p__Myxococcota;c__Polyangia;o__Palsa-1104;f__JAEUJZ01;g__JAGNNG01;s__	No Cluster Assigned	0.422025				Activated Sludge	State A	Week 1
BIN0006	3123164	1	k101_1419717	5198		d__Bacteria;p__Myxococcota;c__Polyangia;o__Palsa-1104;f__JAEUJZ01;g__JAGNNG01;s__	No Cluster Assigned	0.710818				Activated Sludge	State A	Week 1
BIN0073	375742	1	k101_52949	3893		d__Bacteria;p__Proteobacteria;c__Alphaproteobacteria;o__Micropepsales;f__Micropepsaceae;g__UBA2784;s__	15	7.88888				Activated Sludge	State A	Week 1
BIN0035	2539827	1	k101_52949	3893		d__Bacteria;p__Proteobacteria;c__Gammaproteobacteria;o__Burkholderiales;f__Burkholderiaceae;g__Ottowia;s__	15	1.16708				Activated Sludge	State A	Week 1
BIN0026	1924916	1	k101_52949	3893		d__Bacteria;p__Proteobacteria;c__Gammaproteobacteria;o__Xanthomonadales;f__Rhodanobacteraceae;g__Tahibacter;s__	15	1.5399				Activated Sludge	State A	Week 1
BIN0035	2539827	1	k101_52949	3893		d__Bacteria;p__Proteobacteria;c__Gammaproteobacteria;o__Burkholderiales;f__Burkholderiaceae;g__Ottowia;s__	15	1.16708				Activated Sludge	State A	Week 1
BIN0220	79294	1	k101_52949	3893		Unclassified	15	37.3822				Activated Sludge	State A	Week 1
BIN0073	375742	1	k101_52949	3893		d__Bacteria;p__Proteobacteria;c__Alphaproteobacteria;o__Micropepsales;f__Micropepsaceae;g__UBA2784;s__	15	7.88888				Activated Sludge	State A	Week 1
BIN0005	1665037	1	k101_52949	3893		d__Bacteria;p__Proteobacteria;c__Gammaproteobacteria;o__Burkholderiales;f__Burkholderiaceae;g__Quisquiliibacterium;s__	15	1.78025				Activated Sludge	State A	Week 1
BIN0073	375742	1	k101_52949	3893		d__Bacteria;p__Proteobacteria;c__Alphaproteobacteria;o__Micropepsales;f__Micropepsaceae;g__UBA2784;s__	15	7.88888				Activated Sludge	State A	Week 1
BIN0018	2328216	1	k101_52949	3893		d__Bacteria;p__Proteobacteria;c__Gammaproteobacteria;o__Burkholderiales;f__Burkholderiaceae;g__JAABQG01;s__	15	1.27316				Activated Sludge	State A	Week 1
BIN0028	1463508	1	k101_52949	3893		d__Bacteria;p__Proteobacteria;c__Gammaproteobacteria;o__Xanthomonadales;f__Xanthomonadaceae;g__Thermomonas;s__Thermomonas	15	2.0254				Activated Sludge	State A	Week 1
BIN0005	1665037	1	k101_52949	3893		d__Bacteria;p__Proteobacteria;c__Gammaproteobacteria;o__Burkholderiales;f__Burkholderiaceae;g__Quisquiliibacterium;s__	15	1.78025				Activated Sludge	State A	Week 1
BIN0035	2539827	1	k101_52949	3893		d__Bacteria;p__Proteobacteria;c__Gammaproteobacteria;o__Burkholderiales;f__Burkholderiaceae;g__Ottowia;s__	15	1.16708				Activated Sludge	State A	Week 1
BIN0050	543011	1	k101_52949	3893		d__Bacteria;p__Proteobacteria;c__Alphaproteobacteria;o__Sphingomonadales;f__Sphingomonadaceae;g__Sphingobium;s__	15	5.45879				Activated Sludge	State A	Week 1
BIN0108	118775	1	k101_52949	3893		Unclassified	15	24.9563				Activated Sludge	State A	Week 1
BIN0007	2686370	1	k101_52949	3893		d__Bacteria;p__Proteobacteria;c__Gammaproteobacteria;o__Burkholderiales;f__Rhodocyclaceae;g__Azonexus;s__	15	1.10342				Activated Sludge	State A	Week 1
BIN0028	1463508	1	k101_52949	3893		d__Bacteria;p__Proteobacteria;c__Gammaproteobacteria;o__Xanthomonadales;f__Xanthomonadaceae;g__Thermomonas;s__Thermomonas	15	2.0254				Activated Sludge	State A	Week 1
BIN0108	118775	1	k101_52949	3893		Unclassified	15	24.9563				Activated Sludge	State A	Week 1
BIN0032	1276078	1	k101_52949	3893		d__Bacteria;p__Proteobacteria;c__Gammaproteobacteria;o__Burkholderiales;f__Rhodocyclaceae;g__Azonexus;s__	15	2.32288				Activated Sludge	State A	Week 1
BIN0060	910701	1	k101_52949	3893		d__Bacteria;p__Proteobacteria;c__Gammaproteobacteria;o__Burkholderiales;f__Usitatibacteraceae;g__FEB-7;s__	15	3.25484				Activated Sludge	State A	Week 1
BIN0001	2299738	1	k101_52949	3893		d__Bacteria;p__Proteobacteria;c__Alphaproteobacteria;o__Sphingomonadales;f__Sphingomonadaceae;g__Novosphingobium;s__	15	1.28892				Activated Sludge	State A	Week 1
BIN0001	2299738	1	k101_52949	3893		d__Bacteria;p__Proteobacteria;c__Alphaproteobacteria;o__Sphingomonadales;f__Sphingomonadaceae;g__Novosphingobium;s__	15	1.28892				Activated Sludge	State A	Week 1
BIN0003	1776521	1	k101_52949	3893		d__Bacteria;p__Proteobacteria;c__Gammaproteobacteria;o__Burkholderiales;f__Rhodocyclaceae;g__Propionivibrio;s__	15	1.66853				Activated Sludge	State A	Week 1
BIN0047	564574	2	k101_52949	3893		d__Bacteria;p__Proteobacteria;c__Gammaproteobacteria;o__Burkholderiales;f__Burkholderiaceae;g__JAAFIY01;s__	15	10.5006				Activated Sludge	State A	Week 1
BIN0000	1700159	1	k101_52949	3893		d__Bacteria;p__Acidobacteriota;c__Acidobacteriae;o__Bryobacterales;f__Bryobacteraceae;g__TMP-7;s__TMP-7	15	1.74347				Activated Sludge	State A	Week 1
BIN0053	333568	2	k101_52949	3893		d__Bacteria;p__Proteobacteria;c__Alphaproteobacteria;o__Sphingomonadales;f__Sphingomonadaceae;g__Chakrabartia;s__	15	17.7726				Activated Sludge	State A	Week 1
BIN0141	133629	1	k101_52949	3893		Unclassified	15	22.1822				Activated Sludge	State A	Week 1
BIN0011	2102982	1	k101_52949	3893		d__Bacteria;p__Proteobacteria;c__Gammaproteobacteria;o__Steroidobacterales;f__Steroidobacteraceae;g__RPQJ01;s__	15	1.40951				Activated Sludge	State A	Week 1
BIN0013	3382032	1	k101_52949	3893		d__Bacteria;p__Proteobacteria;c__Gammaproteobacteria;o__Burkholderiales;f__Burkholderiaceae;g__Piscinibacter;s__	15	0.87645				Activated Sludge	State A	Week 1
BIN0035	2539827	1	k101_52949	3893		d__Bacteria;p__Proteobacteria;c__Gammaproteobacteria;o__Burkholderiales;f__Burkholderiaceae;g__Ottowia;s__	15	1.16708				Activated Sludge	State A	Week 1
BIN0092	714152	1	k101_52949	3893		d__Bacteria;p__Proteobacteria;c__Alphaproteobacteria;o__Reyranellales;f__;g__;s__	15	4.15063				Activated Sludge	State A	Week 1
BIN0001	2299738	2	k101_52949	3893		d__Bacteria;p__Proteobacteria;c__Alphaproteobacteria;o__Sphingomonadales;f__Sphingomonadaceae;g__Novosphingobium;s__	15	2.57784				Activated Sludge	State A	Week 1
BIN0061	1028079	1	k101_52949	3893		d__Bacteria;p__Proteobacteria;c__Alphaproteobacteria;o__Caulobacterales;f__Caulobacteraceae;g__Phenylobacterium;s__	15	2.88322				Activated Sludge	State A	Week 1
BIN0006	3123164	1	k101_52949	3893		d__Bacteria;p__Myxococcota;c__Polyangia;o__Palsa-1104;f__JAEUJZ01;g__JAGNNG01;s__	15	0.949096				Activated Sludge	State A	Week 1
BIN0003	1776521	1	k101_52949	3893		d__Bacteria;p__Proteobacteria;c__Gammaproteobacteria;o__Burkholderiales;f__Rhodocyclaceae;g__Propionivibrio;s__	15	1.66853				Activated Sludge	State A	Week 1
BIN0043	1568463	1	k101_52949	3893		d__Bacteria;p__Proteobacteria;c__Gammaproteobacteria;o__Competibacterales;f__Competibacteraceae;g__RXIX01;s__RXIX01	15	1.88986				Activated Sludge	State A	Week 1
BIN0010	1855236	1	k101_52949	3893		d__Bacteria;p__Proteobacteria;c__Gammaproteobacteria;o__Xanthomonadales;f__Xanthomonadaceae;g__SCMT01;s__	15	1.59774				Activated Sludge	State A	Week 1
BIN0050	543011	1	k101_52949	3893		d__Bacteria;p__Proteobacteria;c__Alphaproteobacteria;o__Sphingomonadales;f__Sphingomonadaceae;g__Sphingobium;s__	15	5.45879				Activated Sludge	State A	Week 1
BIN0039	891082	1	k101_52949	3893		d__Bacteria;p__Proteobacteria;c__Gammaproteobacteria;o__Burkholderiales;f__Thiobacillaceae;g__Thiobacillus;s__	15	3.3265				Activated Sludge	State A	Week 1
BIN0061	1028079	1	k101_52949	3893		d__Bacteria;p__Proteobacteria;c__Alphaproteobacteria;o__Caulobacterales;f__Caulobacteraceae;g__Phenylobacterium;s__	15	2.88322				Activated Sludge	State A	Week 1
BIN0006	3123164	1	k101_52949	3893		d__Bacteria;p__Myxococcota;c__Polyangia;o__Palsa-1104;f__JAEUJZ01;g__JAGNNG01;s__	15	0.949096				Activated Sludge	State A	Week 1
BIN0008	2518462	1	k101_52949	3893		d__Bacteria;p__Proteobacteria;c__Gammaproteobacteria;o__Burkholderiales;f__Rhodocyclaceae;g__Azonexus;s__Azonexus	15	1.17698				Activated Sludge	State A	Week 1
BIN0108	118775	1	k101_52949	3893		Unclassified	15	24.9563				Activated Sludge	State A	Week 1
BIN0151	106964	1	k101_52949	3893		Unclassified	15	27.712				Activated Sludge	State A	Week 1
BIN0215	117268	1	k101_52949	3893		Unclassified	15	25.277				Activated Sludge	State A	Week 1
BIN0020	586028	1	k101_52949	3893		d__Bacteria;p__Nitrospirota;c__Nitrospiria;o__Nitrospirales;f__Nitrospiraceae;g__Nitrospira_A;s__Nitrospira_A	15	5.05809				Activated Sludge	State A	Week 1
BIN0115	124298	5	k101_52949	3893		Unclassified	15	119.237				Activated Sludge	State A	Week 1
BIN0256	96006	2	k101_52949	3893		Unclassified	15	61.7499				Activated Sludge	State A	Week 1
BIN0073	375742	2	k101_52949	3893		d__Bacteria;p__Proteobacteria;c__Alphaproteobacteria;o__Micropepsales;f__Micropepsaceae;g__UBA2784;s__	15	15.7778				Activated Sludge	State A	Week 1
BIN0050	543011	1	k101_52949	3893		d__Bacteria;p__Proteobacteria;c__Alphaproteobacteria;o__Sphingomonadales;f__Sphingomonadaceae;g__Sphingobium;s__	15	5.45879				Activated Sludge	State A	Week 1
BIN0041	1425932	1	k101_1411379	7980		d__Bacteria;p__Bacteroidota;c__Bacteroidia;o__Bacteroidales;f__Bacteroidaceae;g__Prevotella;s__	No Cluster Assigned	1.01412				Activated Sludge	State A	Week 1
BIN0057	762945	1	k101_628540	9794		d__Bacteria;p__Proteobacteria;c__Gammaproteobacteria;o__Competibacterales;f__Competibacteraceae;g__Competibacter_A;s__	No Cluster Assigned	1.54432				Activated Sludge	State A	Week 1
BIN0057	762945	1	k101_916994	3937		d__Bacteria;p__Proteobacteria;c__Gammaproteobacteria;o__Competibacterales;f__Competibacteraceae;g__Competibacter_A;s__	No Cluster Assigned	3.84176				Activated Sludge	State A	Week 1
BIN0057	762945	2	k101_1060590	16961		d__Bacteria;p__Proteobacteria;c__Gammaproteobacteria;o__Competibacterales;f__Competibacteraceae;g__Competibacter_A;s__	No Cluster Assigned	1.78351				Activated Sludge	State A	Week 1
BIN0012	1470926	1	k101_115498	2625		d__Bacteria;p__Proteobacteria;c__Gammaproteobacteria;o__Xanthomonadales;f__Ahniellaceae;g__JADKHK01;s__	No Cluster Assigned	2.98861			F_traU	Activated Sludge	State A	Week 1
BIN0012	1470926	1	k101_1217794	4928		d__Bacteria;p__Proteobacteria;c__Gammaproteobacteria;o__Xanthomonadales;f__Ahniellaceae;g__JADKHK01;s__	No Cluster Assigned	1.59194				Activated Sludge	State A	Week 1
BIN0030	581344	1	k101_881502	4255		d__Bacteria;p__Bacteroidota;c__Bacteroidia;o__AKYH767-A;f__OLB10;g__OLB10;s__OLB10	No Cluster Assigned	4.66505				Activated Sludge	State A	Week 1
BIN0030	581344	1	k101_1269476	1591		d__Bacteria;p__Bacteroidota;c__Bacteroidia;o__AKYH767-A;f__OLB10;g__OLB10;s__OLB10	9	12.4763			T_virB5;T_virB6	Activated Sludge	State A	Week 1
BIN0189	98128	2	k101_152415	1371		Unclassified	14	171.549			F_traL;F_traE;F_traK	Activated Sludge	State A	Week 1
BIN0024	1024685	1	k101_831012	6194		d__Bacteria;p__Actinobacteriota;c__Actinomycetia;o__Actinomycetales;f__Dermatophilaceae;g__GCA-2748155;s__	47	1.81814			MOBQ	Activated Sludge	State A	Week 1
BIN0013	3382032	1	k101_54359	7283		d__Bacteria;p__Proteobacteria;c__Gammaproteobacteria;o__Burkholderiales;f__Burkholderiaceae;g__Piscinibacter;s__	10	0.468491				Activated Sludge	State A	Week 1
BIN0013	3382032	1	k101_265919	5938		d__Bacteria;p__Proteobacteria;c__Gammaproteobacteria;o__Burkholderiales;f__Burkholderiaceae;g__Piscinibacter;s__	No Cluster Assigned	0.574608			F_trbC;F_traU;F_traW;virb4	Activated Sludge	State A	Week 1
BIN0013	3382032	2	k101_293161	3507		d__Bacteria;p__Proteobacteria;c__Gammaproteobacteria;o__Burkholderiales;f__Burkholderiaceae;g__Piscinibacter;s__	53	1.94583				Activated Sludge	State A	Week 1
BIN0013	3382032	1	k101_577830	2900		d__Bacteria;p__Proteobacteria;c__Gammaproteobacteria;o__Burkholderiales;f__Burkholderiaceae;g__Piscinibacter;s__	30	1.17656			T_virB5;T_virB8;T_virB9	Activated Sludge	State A	Week 1
BIN0013	3382032	2	k101_633233	11595		d__Bacteria;p__Proteobacteria;c__Gammaproteobacteria;o__Burkholderiales;f__Burkholderiaceae;g__Piscinibacter;s__	No Cluster Assigned	0.588533				Activated Sludge	State A	Week 1
BIN0013	3382032	2	k101_804966	11120		d__Bacteria;p__Proteobacteria;c__Gammaproteobacteria;o__Burkholderiales;f__Burkholderiaceae;g__Piscinibacter;s__	No Cluster Assigned	0.613673				Activated Sludge	State A	Week 1
BIN0013	3382032	1	k101_881870	2537		d__Bacteria;p__Proteobacteria;c__Gammaproteobacteria;o__Burkholderiales;f__Burkholderiaceae;g__Piscinibacter;s__	No Cluster Assigned	1.3449				Activated Sludge	State A	Week 1
BIN0013	3382032	1	k101_1159603	14671		d__Bacteria;p__Proteobacteria;c__Gammaproteobacteria;o__Burkholderiales;f__Burkholderiaceae;g__Piscinibacter;s__	No Cluster Assigned	0.232569			F_traF;F_traH;F_traG	Activated Sludge	State A	Week 1
BIN0013	3382032	1	k101_1277057	5828		d__Bacteria;p__Proteobacteria;c__Gammaproteobacteria;o__Burkholderiales;f__Burkholderiaceae;g__Piscinibacter;s__	No Cluster Assigned	0.585453				Activated Sludge	State A	Week 1
BIN0013	3382032	1	k101_1377696	3375		d__Bacteria;p__Proteobacteria;c__Gammaproteobacteria;o__Burkholderiales;f__Burkholderiaceae;g__Piscinibacter;s__	4	1.01097			F_traG	Activated Sludge	State A	Week 1
BIN0246	113717	1	k101_1276764	6526		Unclassified	No Cluster Assigned	15.5495				Activated Sludge	State A	Week 1
BIN0066	1037948	1	k101_100300	7235		d__Bacteria;p__Proteobacteria;c__Gammaproteobacteria;o__Burkholderiales;f__Rhodocyclaceae;g__Azospira_A;s__	10	1.53665				Activated Sludge	State A	Week 1
BIN0066	1037948	1	k101_110636	2623		d__Bacteria;p__Proteobacteria;c__Gammaproteobacteria;o__Burkholderiales;f__Rhodocyclaceae;g__Azospira_A;s__	No Cluster Assigned	4.23853				Activated Sludge	State A	Week 1
BIN0066	1037948	1	k101_278618	2989		d__Bacteria;p__Proteobacteria;c__Gammaproteobacteria;o__Burkholderiales;f__Rhodocyclaceae;g__Azospira_A;s__	No Cluster Assigned	3.71953				Activated Sludge	State A	Week 1
BIN0066	1037948	3	k101_690142	5987		d__Bacteria;p__Proteobacteria;c__Gammaproteobacteria;o__Burkholderiales;f__Rhodocyclaceae;g__Azospira_A;s__	No Cluster Assigned	5.5709				Activated Sludge	State A	Week 1
BIN0066	1037948	1	k101_1095293	4915		d__Bacteria;p__Proteobacteria;c__Gammaproteobacteria;o__Burkholderiales;f__Rhodocyclaceae;g__Azospira_A;s__	No Cluster Assigned	2.26199				Activated Sludge	State A	Week 1
BIN0033	1155814	1	k101_239816	4592		d__Bacteria;p__Proteobacteria;c__Gammaproteobacteria;o__Burkholderiales;f__Burkholderiaceae;g__Ottowia;s__	No Cluster Assigned	2.1742				Activated Sludge	State A	Week 1
BIN0033	1155814	1	k101_1036224	2888		d__Bacteria;p__Proteobacteria;c__Gammaproteobacteria;o__Burkholderiales;f__Burkholderiaceae;g__Ottowia;s__	No Cluster Assigned	3.45704				Activated Sludge	State A	Week 1
BIN0045	747658	1	k101_54359	7283		d__Bacteria;p__Proteobacteria;c__Gammaproteobacteria;o__Burkholderiales;f__Burkholderiaceae;g__Ottowia;s__	10	2.11922				Activated Sludge	State A	Week 1
BIN0045	747658	1	k101_379126	15176		d__Bacteria;p__Proteobacteria;c__Gammaproteobacteria;o__Burkholderiales;f__Burkholderiaceae;g__Ottowia;s__	No Cluster Assigned	1.01702				Activated Sludge	State A	Week 1
BIN0045	747658	5	k101_803073	2912		d__Bacteria;p__Proteobacteria;c__Gammaproteobacteria;o__Burkholderiales;f__Burkholderiaceae;g__Ottowia;s__	No Cluster Assigned	26.5012				Activated Sludge	State A	Week 1
BIN0045	747658	1	k101_1115967	5478		d__Bacteria;p__Proteobacteria;c__Gammaproteobacteria;o__Burkholderiales;f__Burkholderiaceae;g__Ottowia;s__	1	2.8175	MPF_G	mate-pair-formation	G_tfc2;G_tfc3;T_virB1;G_tfc5;t4cp1	Activated Sludge	State A	Week 1
BIN0038	1051437	1	k101_400375	3605		d__Bacteria;p__Proteobacteria;c__Gammaproteobacteria;o__Burkholderiales;f__Rhodocyclaceae;g__Azospira_A;s__	No Cluster Assigned	3.04439				Activated Sludge	State A	Week 1
BIN0030	581344	1	k101_525292	2739		d__Bacteria;p__Bacteroidota;c__Bacteroidia;o__AKYH767-A;f__OLB10;g__OLB10;s__OLB10	36	7.2471				Activated Sludge	State A	Week 1
BIN0050	543011	1	k101_783549	6970		d__Bacteria;p__Proteobacteria;c__Alphaproteobacteria;o__Sphingomonadales;f__Sphingomonadaceae;g__Sphingobium;s__	No Cluster Assigned	3.04893				Activated Sludge	State A	Week 1
BIN0028	1463508	1	k101_238870	2506		d__Bacteria;p__Proteobacteria;c__Gammaproteobacteria;o__Xanthomonadales;f__Xanthomonadaceae;g__Thermomonas;s__Thermomonas	7	3.14639	MPF_T	mate-pair-formation	T_virB9;T_virB8;T_virB6	Activated Sludge	State A	Week 1
BIN0028	1463508	1	k101_238870	2506		d__Bacteria;p__Proteobacteria;c__Gammaproteobacteria;o__Xanthomonadales;f__Xanthomonadaceae;g__Thermomonas;s__Thermomonas	7	3.14639	MPF_T	mate-pair-formation	T_virB9;T_virB8;T_virB6	Activated Sludge	State A	Week 1
BIN0030	581344	1	k101_321205	5424		d__Bacteria;p__Bacteroidota;c__Bacteroidia;o__AKYH767-A;f__OLB10;g__OLB10;s__OLB10	20	3.65962				Activated Sludge	State A	Week 1
BIN0030	581344	1	k101_645154	7286		d__Bacteria;p__Bacteroidota;c__Bacteroidia;o__AKYH767-A;f__OLB10;g__OLB10;s__OLB10	No Cluster Assigned	2.72438				Activated Sludge	State A	Week 1
BIN0030	581344	1	k101_1192637	1468		d__Bacteria;p__Bacteroidota;c__Bacteroidia;o__AKYH767-A;f__OLB10;g__OLB10;s__OLB10	49	13.5217			G_tfc12;G_tfc13	Activated Sludge	State A	Week 1
BIN0008	2518462	1	k101_292945	3065		d__Bacteria;p__Proteobacteria;c__Gammaproteobacteria;o__Burkholderiales;f__Rhodocyclaceae;g__Azonexus;s__Azonexus	1	1.49494	MPF_G	mate-pair-formation	G_tfc2;G_tfc3;T_virB1	Activated Sludge	State A	Week 1
BIN0008	2518462	1	k101_549199	9740		d__Bacteria;p__Proteobacteria;c__Gammaproteobacteria;o__Burkholderiales;f__Rhodocyclaceae;g__Azonexus;s__Azonexus	No Cluster Assigned	0.47043				Activated Sludge	State A	Week 1
BIN0008	2518462	1	k101_561402	7643		d__Bacteria;p__Proteobacteria;c__Gammaproteobacteria;o__Burkholderiales;f__Rhodocyclaceae;g__Azonexus;s__Azonexus	No Cluster Assigned	0.599501				Activated Sludge	State A	Week 1
BIN0008	2518462	1	k101_1245409	1247		d__Bacteria;p__Proteobacteria;c__Gammaproteobacteria;o__Burkholderiales;f__Rhodocyclaceae;g__Azonexus;s__Azonexus	No Cluster Assigned	3.67441			MOBQ	Activated Sludge	State A	Week 1
BIN0033	1155814	1	k101_180768	1583		d__Bacteria;p__Proteobacteria;c__Gammaproteobacteria;o__Burkholderiales;f__Burkholderiaceae;g__Ottowia;s__	16	6.30696			MOBH	Activated Sludge	State A	Week 1
BIN0033	1155814	1	k101_813907	3200		d__Bacteria;p__Proteobacteria;c__Gammaproteobacteria;o__Burkholderiales;f__Burkholderiaceae;g__Ottowia;s__	No Cluster Assigned	3.11998				Activated Sludge	State A	Week 1
BIN0033	1155814	1	k101_1041330	8402		d__Bacteria;p__Proteobacteria;c__Gammaproteobacteria;o__Burkholderiales;f__Burkholderiaceae;g__Ottowia;s__	No Cluster Assigned	1.18828				Activated Sludge	State A	Week 1
BIN0029	1112877	1	k101_133227	1288		d__Bacteria;p__Proteobacteria;c__Gammaproteobacteria;o__Burkholderiales;f__Burkholderiaceae;g__Ottowia;s__Ottowia	16	8.05056			MOBH	Activated Sludge	State A	Week 1
BIN0029	1112877	1	k101_180768	1583		d__Bacteria;p__Proteobacteria;c__Gammaproteobacteria;o__Burkholderiales;f__Burkholderiaceae;g__Ottowia;s__Ottowia	16	6.5503			MOBH	Activated Sludge	State A	Week 1
BIN0029	1112877	1	k101_1410827	3369		d__Bacteria;p__Proteobacteria;c__Gammaproteobacteria;o__Burkholderiales;f__Burkholderiaceae;g__Ottowia;s__Ottowia	No Cluster Assigned	3.07781				Activated Sludge	State A	Week 1
BIN0018	2328216	1	k101_1036224	2888		d__Bacteria;p__Proteobacteria;c__Gammaproteobacteria;o__Burkholderiales;f__Burkholderiaceae;g__JAABQG01;s__	No Cluster Assigned	1.7162				Activated Sludge	State A	Week 1
BIN0039	891082	1	k101_838398	1465		d__Bacteria;p__Proteobacteria;c__Gammaproteobacteria;o__Burkholderiales;f__Thiobacillaceae;g__Thiobacillus;s__	22	8.83963			t4cp1;G_tfc5;T_virB1	Activated Sludge	State A	Week 1
BIN0026	1924916	1	k101_54359	7283		d__Bacteria;p__Proteobacteria;c__Gammaproteobacteria;o__Xanthomonadales;f__Rhodanobacteraceae;g__Tahibacter;s__	10	0.823128				Activated Sludge	State A	Week 1
BIN0126	76653	1	k101_820463	6951		Unclassified	No Cluster Assigned	21.6577				Activated Sludge	State A	Week 1
BIN0126	76653	1	k101_912815	4706		Unclassified	No Cluster Assigned	31.9896			F_traW;F_traU;F_traF;F_traH	Activated Sludge	State A	Week 1
BIN0126	76653	3	k101_1292894	29098		Unclassified	No Cluster Assigned	15.5209			F_traU;F_traF;F_traH;F_traG	Activated Sludge	State A	Week 1
BIN0035	2539827	2	k101_54359	7283		d__Bacteria;p__Proteobacteria;c__Gammaproteobacteria;o__Burkholderiales;f__Burkholderiaceae;g__Ottowia;s__	10	1.24768				Activated Sludge	State A	Week 1
BIN0035	2539827	5	k101_121665	5682		d__Bacteria;p__Proteobacteria;c__Gammaproteobacteria;o__Burkholderiales;f__Burkholderiaceae;g__Ottowia;s__	No Cluster Assigned	3.9981				Activated Sludge	State A	Week 1
BIN0035	2539827	1	k101_143523	7664		d__Bacteria;p__Proteobacteria;c__Gammaproteobacteria;o__Burkholderiales;f__Burkholderiaceae;g__Ottowia;s__	33	0.592829				Activated Sludge	State A	Week 1
BIN0035	2539827	1	k101_279943	4979		d__Bacteria;p__Proteobacteria;c__Gammaproteobacteria;o__Burkholderiales;f__Burkholderiaceae;g__Ottowia;s__	No Cluster Assigned	0.912521				Activated Sludge	State A	Week 1
BIN0035	2539827	1	k101_319032	1659		d__Bacteria;p__Proteobacteria;c__Gammaproteobacteria;o__Burkholderiales;f__Burkholderiaceae;g__Ottowia;s__	11	2.73866				Activated Sludge	State A	Week 1
BIN0035	2539827	1	k101_462651	1115		d__Bacteria;p__Proteobacteria;c__Gammaproteobacteria;o__Burkholderiales;f__Burkholderiaceae;g__Ottowia;s__	23	4.07484				Activated Sludge	State A	Week 1
BIN0035	2539827	1	k101_534694	12022		d__Bacteria;p__Proteobacteria;c__Gammaproteobacteria;o__Burkholderiales;f__Burkholderiaceae;g__Ottowia;s__	No Cluster Assigned	0.377927				Activated Sludge	State A	Week 1
BIN0035	2539827	3	k101_623788	6783		d__Bacteria;p__Proteobacteria;c__Gammaproteobacteria;o__Burkholderiales;f__Burkholderiaceae;g__Ottowia;s__	No Cluster Assigned	2.00948				Activated Sludge	State A	Week 1
BIN0035	2539827	1	k101_668788	4688		d__Bacteria;p__Proteobacteria;c__Gammaproteobacteria;o__Burkholderiales;f__Burkholderiaceae;g__Ottowia;s__	No Cluster Assigned	0.969165			MOBQ	Activated Sludge	State A	Week 1
BIN0035	2539827	2	k101_690084	6675		d__Bacteria;p__Proteobacteria;c__Gammaproteobacteria;o__Burkholderiales;f__Burkholderiaceae;g__Ottowia;s__	11	1.36133				Activated Sludge	State A	Week 1
BIN0035	2539827	1	k101_979128	4127		d__Bacteria;p__Proteobacteria;c__Gammaproteobacteria;o__Burkholderiales;f__Burkholderiaceae;g__Ottowia;s__	No Cluster Assigned	1.10091				Activated Sludge	State A	Week 1
BIN0035	2539827	1	k101_1004031	1335		d__Bacteria;p__Proteobacteria;c__Gammaproteobacteria;o__Burkholderiales;f__Burkholderiaceae;g__Ottowia;s__	12	3.40333			G_tfc8;G_tfc7	Activated Sludge	State A	Week 1
BIN0035	2539827	1	k101_1067361	1277		d__Bacteria;p__Proteobacteria;c__Gammaproteobacteria;o__Burkholderiales;f__Burkholderiaceae;g__Ottowia;s__	25	3.5579			G_tfc23;G_tfc24	Activated Sludge	State A	Week 1
BIN0035	2539827	1	k101_1115791	1691		d__Bacteria;p__Proteobacteria;c__Gammaproteobacteria;o__Burkholderiales;f__Burkholderiaceae;g__Ottowia;s__	No Cluster Assigned	2.68684			G_tfc2	Activated Sludge	State A	Week 1
BIN0035	2539827	1	k101_1206233	1272		d__Bacteria;p__Proteobacteria;c__Gammaproteobacteria;o__Burkholderiales;f__Burkholderiaceae;g__Ottowia;s__	7	3.57189			virb4	Activated Sludge	State A	Week 1
BIN0035	2539827	1	k101_1320885	10201		d__Bacteria;p__Proteobacteria;c__Gammaproteobacteria;o__Burkholderiales;f__Burkholderiaceae;g__Ottowia;s__	No Cluster Assigned	0.445392				Activated Sludge	State A	Week 1
BIN0035	2539827	1	k101_1407298	1252		d__Bacteria;p__Proteobacteria;c__Gammaproteobacteria;o__Burkholderiales;f__Burkholderiaceae;g__Ottowia;s__	48	3.62895				Activated Sludge	State A	Week 1
BIN0035	2539827	4	k101_1417077	8042		d__Bacteria;p__Proteobacteria;c__Gammaproteobacteria;o__Burkholderiales;f__Burkholderiaceae;g__Ottowia;s__	No Cluster Assigned	2.25986				Activated Sludge	State A	Week 1
BIN0025	1754864	1	k101_143523	7664		d__Bacteria;p__Proteobacteria;c__Gammaproteobacteria;o__Burkholderiales;f__Burkholderiaceae;g__Alicycliphilus;s__Alicycliphilus	33	0.858006				Activated Sludge	State A	Week 1
BIN0025	1754864	1	k101_259628	7144		d__Bacteria;p__Proteobacteria;c__Gammaproteobacteria;o__Burkholderiales;f__Burkholderiaceae;g__Alicycliphilus;s__Alicycliphilus	31	0.920459				Activated Sludge	State A	Week 1
BIN0025	1754864	1	k101_509774	4424		d__Bacteria;p__Proteobacteria;c__Gammaproteobacteria;o__Burkholderiales;f__Burkholderiaceae;g__Alicycliphilus;s__Alicycliphilus	No Cluster Assigned	1.48638				Activated Sludge	State A	Week 1
BIN0025	1754864	1	k101_769336	2555		d__Bacteria;p__Proteobacteria;c__Gammaproteobacteria;o__Burkholderiales;f__Burkholderiaceae;g__Alicycliphilus;s__Alicycliphilus	11	2.57368				Activated Sludge	State A	Week 1
BIN0025	1754864	1	k101_1008861	4611		d__Bacteria;p__Proteobacteria;c__Gammaproteobacteria;o__Burkholderiales;f__Burkholderiaceae;g__Alicycliphilus;s__Alicycliphilus	No Cluster Assigned	1.4261				Activated Sludge	State A	Week 1
BIN0025	1754864	1	k101_1320885	10201		d__Bacteria;p__Proteobacteria;c__Gammaproteobacteria;o__Burkholderiales;f__Burkholderiaceae;g__Alicycliphilus;s__Alicycliphilus	No Cluster Assigned	0.644619				Activated Sludge	State A	Week 1
BIN0016	1519958	1	k101_675034	7265		d__Bacteria;p__Actinobacteriota;c__Actinomycetia;o__Actinomycetales;f__Dermatophilaceae;g__GCA-2748155;s__	No Cluster Assigned	1.04501				Activated Sludge	State A	Week 1
BIN0112	259758	1	k101_237191	1042		Unclassified	No Cluster Assigned	42.6337				Activated Sludge	State A	Week 1
BIN0112	259758	1	k101_290894	2866		Unclassified	No Cluster Assigned	15.5004				Activated Sludge	State A	Week 1
BIN0112	259758	1	k101_463717	5177		Unclassified	No Cluster Assigned	8.58108			F_traV;F_traF	Activated Sludge	State A	Week 1
BIN0066	1037948	1	k101_561402	7643		d__Bacteria;p__Proteobacteria;c__Gammaproteobacteria;o__Burkholderiales;f__Rhodocyclaceae;g__Azospira_A;s__	No Cluster Assigned	1.45462				Activated Sludge	State A	Week 1
BIN0066	1037948	1	k101_897168	2206		d__Bacteria;p__Proteobacteria;c__Gammaproteobacteria;o__Burkholderiales;f__Rhodocyclaceae;g__Azospira_A;s__	No Cluster Assigned	5.03974			T_virB5	Activated Sludge	State A	Week 1
BIN0066	1037948	2	k101_1203429	2584		d__Bacteria;p__Proteobacteria;c__Gammaproteobacteria;o__Burkholderiales;f__Rhodocyclaceae;g__Azospira_A;s__	No Cluster Assigned	8.60501				Activated Sludge	State A	Week 1
BIN0010	1855236	1	k101_1072732	8285		d__Bacteria;p__Proteobacteria;c__Gammaproteobacteria;o__Xanthomonadales;f__Xanthomonadaceae;g__SCMT01;s__	No Cluster Assigned	0.750754				Activated Sludge	State A	Week 1
BIN0033	1155814	1	k101_1041330	8402		d__Bacteria;p__Proteobacteria;c__Gammaproteobacteria;o__Burkholderiales;f__Burkholderiaceae;g__Ottowia;s__	No Cluster Assigned	1.18828				Activated Sludge	State A	Week 1
BIN0033	1155814	1	k101_1199166	1593		d__Bacteria;p__Proteobacteria;c__Gammaproteobacteria;o__Burkholderiales;f__Burkholderiaceae;g__Ottowia;s__	No Cluster Assigned	6.26737			G_tfc14;G_tfc15	Activated Sludge	State A	Week 1
BIN0004	2729572	1	k101_63991	5333		d__Bacteria;p__Myxococcota;c__Myxococcia;o__Myxococcales;f__Anaeromyxobacteraceae;g__JADKCZ01;s__	No Cluster Assigned	0.792726				Activated Sludge	State A	Week 1
BIN0030	581344	1	k101_53967	3267		d__Bacteria;p__Bacteroidota;c__Bacteroidia;o__AKYH767-A;f__OLB10;g__OLB10;s__OLB10	No Cluster Assigned	6.07585				Activated Sludge	State A	Week 1
BIN0045	747658	1	k101_53967	3267		d__Bacteria;p__Proteobacteria;c__Gammaproteobacteria;o__Burkholderiales;f__Burkholderiaceae;g__Ottowia;s__	No Cluster Assigned	4.7243				Activated Sludge	State A	Week 1
BIN0049	1136190	1	k101_53967	3267		d__Bacteria;p__Proteobacteria;c__Gammaproteobacteria;o__Burkholderiales;f__Usitatibacteraceae;g__FEB-7;s__	No Cluster Assigned	3.10877				Activated Sludge	State A	Week 1
BIN0025	1754864	1	k101_53967	3267		d__Bacteria;p__Proteobacteria;c__Gammaproteobacteria;o__Burkholderiales;f__Burkholderiaceae;g__Alicycliphilus;s__Alicycliphilus	No Cluster Assigned	2.01278				Activated Sludge	State A	Week 1
BIN0035	2539827	1	k101_53967	3267		d__Bacteria;p__Proteobacteria;c__Gammaproteobacteria;o__Burkholderiales;f__Burkholderiaceae;g__Ottowia;s__	No Cluster Assigned	1.39071				Activated Sludge	State A	Week 1
BIN0045	747658	2	k101_53967	3267		d__Bacteria;p__Proteobacteria;c__Gammaproteobacteria;o__Burkholderiales;f__Burkholderiaceae;g__Ottowia;s__	No Cluster Assigned	9.44859				Activated Sludge	State A	Week 1
BIN0025	1754864	1	k101_53967	3267		d__Bacteria;p__Proteobacteria;c__Gammaproteobacteria;o__Burkholderiales;f__Burkholderiaceae;g__Alicycliphilus;s__Alicycliphilus	No Cluster Assigned	2.01278				Activated Sludge	State A	Week 1
BIN0025	1754864	1	k101_53967	3267		d__Bacteria;p__Proteobacteria;c__Gammaproteobacteria;o__Burkholderiales;f__Burkholderiaceae;g__Alicycliphilus;s__Alicycliphilus	No Cluster Assigned	2.01278				Activated Sludge	State A	Week 1
BIN0025	1754864	1	k101_53967	3267		d__Bacteria;p__Proteobacteria;c__Gammaproteobacteria;o__Burkholderiales;f__Burkholderiaceae;g__Alicycliphilus;s__Alicycliphilus	No Cluster Assigned	2.01278				Activated Sludge	State A	Week 1
BIN0045	747658	2	k101_53967	3267		d__Bacteria;p__Proteobacteria;c__Gammaproteobacteria;o__Burkholderiales;f__Burkholderiaceae;g__Ottowia;s__	No Cluster Assigned	9.44859				Activated Sludge	State A	Week 1
BIN0019	1821372	1	k101_53967	3267		d__Bacteria;p__Proteobacteria;c__Gammaproteobacteria;o__Burkholderiales;f__Burkholderiaceae;g__Tibeticola;s__Tibeticola	No Cluster Assigned	1.93928				Activated Sludge	State A	Week 1
BIN0017	6427134	1	k101_53967	3267		d__Bacteria;p__Proteobacteria;c__Gammaproteobacteria;o__Burkholderiales;f__Burkholderiaceae;g__Ottowia;s__Ottowia	No Cluster Assigned	0.54957				Activated Sludge	State A	Week 1
BIN0029	1112877	1	k101_53967	3267		d__Bacteria;p__Proteobacteria;c__Gammaproteobacteria;o__Burkholderiales;f__Burkholderiaceae;g__Ottowia;s__Ottowia	No Cluster Assigned	3.1739				Activated Sludge	State A	Week 1
BIN0257	53753	1	k101_53967	3267		d__Bacteria;p__Cyanobacteria;c__Cyanobacteriia;o__CACIAM-69d;f__CACIAM-69d;g__CACIAM-69d;s__	No Cluster Assigned	65.7109				Activated Sludge	State A	Week 1
BIN0029	1112877	1	k101_53967	3267		d__Bacteria;p__Proteobacteria;c__Gammaproteobacteria;o__Burkholderiales;f__Burkholderiaceae;g__Ottowia;s__Ottowia	No Cluster Assigned	3.1739				Activated Sludge	State A	Week 1
BIN0013	3382032	1	k101_53967	3267		d__Bacteria;p__Proteobacteria;c__Gammaproteobacteria;o__Burkholderiales;f__Burkholderiaceae;g__Piscinibacter;s__	No Cluster Assigned	1.04439				Activated Sludge	State A	Week 1
BIN0025	1754864	1	k101_53967	3267		d__Bacteria;p__Proteobacteria;c__Gammaproteobacteria;o__Burkholderiales;f__Burkholderiaceae;g__Alicycliphilus;s__Alicycliphilus	No Cluster Assigned	2.01278				Activated Sludge	State A	Week 1
BIN0045	747658	1	k101_53967	3267		d__Bacteria;p__Proteobacteria;c__Gammaproteobacteria;o__Burkholderiales;f__Burkholderiaceae;g__Ottowia;s__	No Cluster Assigned	4.7243				Activated Sludge	State A	Week 1
BIN0130	183559	1	k101_53967	3267		Unclassified	No Cluster Assigned	19.2426				Activated Sludge	State A	Week 1
BIN0047	564574	1	k101_53967	3267		d__Bacteria;p__Proteobacteria;c__Gammaproteobacteria;o__Burkholderiales;f__Burkholderiaceae;g__JAAFIY01;s__	No Cluster Assigned	6.25632				Activated Sludge	State A	Week 1
BIN0018	2328216	1	k101_53967	3267		d__Bacteria;p__Proteobacteria;c__Gammaproteobacteria;o__Burkholderiales;f__Burkholderiaceae;g__JAABQG01;s__	No Cluster Assigned	1.51711				Activated Sludge	State A	Week 1
BIN0025	1754864	9	k101_53967	3267		d__Bacteria;p__Proteobacteria;c__Gammaproteobacteria;o__Burkholderiales;f__Burkholderiaceae;g__Alicycliphilus;s__Alicycliphilus	No Cluster Assigned	18.115				Activated Sludge	State A	Week 1
BIN0025	1754864	1	k101_53967	3267		d__Bacteria;p__Proteobacteria;c__Gammaproteobacteria;o__Burkholderiales;f__Burkholderiaceae;g__Alicycliphilus;s__Alicycliphilus	No Cluster Assigned	2.01278				Activated Sludge	State A	Week 1
BIN0025	1754864	1	k101_53967	3267		d__Bacteria;p__Proteobacteria;c__Gammaproteobacteria;o__Burkholderiales;f__Burkholderiaceae;g__Alicycliphilus;s__Alicycliphilus	No Cluster Assigned	2.01278				Activated Sludge	State A	Week 1
BIN0025	1754864	2	k101_53967	3267		d__Bacteria;p__Proteobacteria;c__Gammaproteobacteria;o__Burkholderiales;f__Burkholderiaceae;g__Alicycliphilus;s__Alicycliphilus	No Cluster Assigned	4.02556				Activated Sludge	State A	Week 1
BIN0025	1754864	1	k101_53967	3267		d__Bacteria;p__Proteobacteria;c__Gammaproteobacteria;o__Burkholderiales;f__Burkholderiaceae;g__Alicycliphilus;s__Alicycliphilus	No Cluster Assigned	2.01278				Activated Sludge	State A	Week 1
BIN0045	747658	1	k101_53967	3267		d__Bacteria;p__Proteobacteria;c__Gammaproteobacteria;o__Burkholderiales;f__Burkholderiaceae;g__Ottowia;s__	No Cluster Assigned	4.7243				Activated Sludge	State A	Week 1
BIN0035	2539827	1	k101_53967	3267		d__Bacteria;p__Proteobacteria;c__Gammaproteobacteria;o__Burkholderiales;f__Burkholderiaceae;g__Ottowia;s__	No Cluster Assigned	1.39071				Activated Sludge	State A	Week 1
BIN0025	1754864	1	k101_53967	3267		d__Bacteria;p__Proteobacteria;c__Gammaproteobacteria;o__Burkholderiales;f__Burkholderiaceae;g__Alicycliphilus;s__Alicycliphilus	No Cluster Assigned	2.01278				Activated Sludge	State A	Week 1
BIN0025	1754864	1	k101_53967	3267		d__Bacteria;p__Proteobacteria;c__Gammaproteobacteria;o__Burkholderiales;f__Burkholderiaceae;g__Alicycliphilus;s__Alicycliphilus	No Cluster Assigned	2.01278				Activated Sludge	State A	Week 1
BIN0025	1754864	1	k101_53967	3267		d__Bacteria;p__Proteobacteria;c__Gammaproteobacteria;o__Burkholderiales;f__Burkholderiaceae;g__Alicycliphilus;s__Alicycliphilus	No Cluster Assigned	2.01278				Activated Sludge	State A	Week 1
BIN0026	1924916	1	k101_54359	7283		d__Bacteria;p__Proteobacteria;c__Gammaproteobacteria;o__Xanthomonadales;f__Rhodanobacteraceae;g__Tahibacter;s__	10	0.823128				Activated Sludge	State A	Week 1
BIN0059	827696	1	k101_1231958	1154		d__Bacteria;p__Proteobacteria;c__Gammaproteobacteria;o__Competibacterales;f__Competibacteraceae;g__RXIW01;s__RXIW01	19	12.0813				Activated Sludge	State A	Week 1
BIN0059	827696	1	k101_1419717	5198		d__Bacteria;p__Proteobacteria;c__Gammaproteobacteria;o__Competibacterales;f__Competibacteraceae;g__RXIW01;s__RXIW01	No Cluster Assigned	2.68214				Activated Sludge	State A	Week 1
BIN0000	1700159	1	k101_60844	2764		d__Bacteria;p__Acidobacteriota;c__Acidobacteriae;o__Bryobacterales;f__Bryobacteraceae;g__TMP-7;s__TMP-7	No Cluster Assigned	2.45562				Activated Sludge	State A	Week 1
BIN0000	1700159	1	k101_532145	3491		d__Bacteria;p__Acidobacteriota;c__Acidobacteriae;o__Bryobacterales;f__Bryobacteraceae;g__TMP-7;s__TMP-7	37	1.94424				Activated Sludge	State A	Week 1
BIN0036	1224952	1	k101_106479	2749		d__Bacteria;p__Nitrospirota;c__Nitrospiria;o__Nitrospirales;f__Nitrospiraceae;g__Nitrospira_A;s__Nitrospira_A	No Cluster Assigned	3.42685				Activated Sludge	State A	Week 1
BIN0036	1224952	1	k101_912815	4706		d__Bacteria;p__Nitrospirota;c__Nitrospiria;o__Nitrospirales;f__Nitrospiraceae;g__Nitrospira_A;s__Nitrospira_A	No Cluster Assigned	2.00179			F_traW;F_traU;F_traF;F_traH	Activated Sludge	State A	Week 1
BIN0036	1224952	1	k101_1144472	2124		d__Bacteria;p__Nitrospirota;c__Nitrospiria;o__Nitrospirales;f__Nitrospiraceae;g__Nitrospira_A;s__Nitrospira_A	No Cluster Assigned	4.43523				Activated Sludge	State A	Week 1
BIN0036	1224952	3	k101_1292894	29098		d__Bacteria;p__Nitrospirota;c__Nitrospiria;o__Nitrospirales;f__Nitrospiraceae;g__Nitrospira_A;s__Nitrospira_A	No Cluster Assigned	0.971244			F_traU;F_traF;F_traH;F_traG	Activated Sludge	State A	Week 1
BIN0038	1051437	1	k101_664214	4046		d__Bacteria;p__Proteobacteria;c__Gammaproteobacteria;o__Burkholderiales;f__Rhodocyclaceae;g__Azospira_A;s__	No Cluster Assigned	2.71256				Activated Sludge	State A	Week 1
BIN0005	1665037	1	k101_549199	9740		d__Bacteria;p__Proteobacteria;c__Gammaproteobacteria;o__Burkholderiales;f__Burkholderiaceae;g__Quisquiliibacterium;s__	No Cluster Assigned	0.711552				Activated Sludge	State A	Week 1
BIN0029	1112877	1	k101_279943	4979		d__Bacteria;p__Proteobacteria;c__Gammaproteobacteria;o__Burkholderiales;f__Burkholderiaceae;g__Ottowia;s__Ottowia	No Cluster Assigned	2.08257				Activated Sludge	State A	Week 1
BIN0029	1112877	1	k101_731588	1807		d__Bacteria;p__Proteobacteria;c__Gammaproteobacteria;o__Burkholderiales;f__Burkholderiaceae;g__Ottowia;s__Ottowia	8	5.73831			virb4	Activated Sludge	State A	Week 1
BIN0029	1112877	1	k101_828164	1164		d__Bacteria;p__Proteobacteria;c__Gammaproteobacteria;o__Burkholderiales;f__Burkholderiaceae;g__Ottowia;s__Ottowia	No Cluster Assigned	8.90818			F_traF	Activated Sludge	State A	Week 1
BIN0029	1112877	1	k101_1041330	8402		d__Bacteria;p__Proteobacteria;c__Gammaproteobacteria;o__Burkholderiales;f__Burkholderiaceae;g__Ottowia;s__Ottowia	No Cluster Assigned	1.23413				Activated Sludge	State A	Week 1
BIN0029	1112877	1	k101_1192779	1240		d__Bacteria;p__Proteobacteria;c__Gammaproteobacteria;o__Burkholderiales;f__Burkholderiaceae;g__Ottowia;s__Ottowia	6	8.3622	MPF_G	mate-pair-formation	G_tfc23	Activated Sludge	State A	Week 1
BIN0029	1112877	2	k101_1392379	5868		d__Bacteria;p__Proteobacteria;c__Gammaproteobacteria;o__Burkholderiales;f__Burkholderiaceae;g__Ottowia;s__Ottowia	No Cluster Assigned	3.53413				Activated Sludge	State A	Week 1
BIN0029	1112877	1	k101_1418648	6023		d__Bacteria;p__Proteobacteria;c__Gammaproteobacteria;o__Burkholderiales;f__Burkholderiaceae;g__Ottowia;s__Ottowia	6	1.72159			G_tfc24	Activated Sludge	State A	Week 1
BIN0067	624281	1	k101_1152006	3600		d__Bacteria;p__Proteobacteria;c__Gammaproteobacteria;o__Competibacterales;f__Competibacteraceae;g__RXIV01;s__RXIV01	No Cluster Assigned	5.1346				Activated Sludge	State A	Week 1
BIN0071	242434	1	k101_259628	7144		Unclassified	31	6.66276				Activated Sludge	State A	Week 1
BIN0035	2539827	1	k101_54359	7283		d__Bacteria;p__Proteobacteria;c__Gammaproteobacteria;o__Burkholderiales;f__Burkholderiaceae;g__Ottowia;s__	10	0.623842				Activated Sludge	State A	Week 1
BIN0121	96876	1	k101_54359	7283		Unclassified	10	16.3555				Activated Sludge	State A	Week 1
BIN0026	1924916	1	k101_54359	7283		d__Bacteria;p__Proteobacteria;c__Gammaproteobacteria;o__Xanthomonadales;f__Rhodanobacteraceae;g__Tahibacter;s__	10	0.823128				Activated Sludge	State A	Week 1
BIN0017	6427134	1	k101_54359	7283		d__Bacteria;p__Proteobacteria;c__Gammaproteobacteria;o__Burkholderiales;f__Burkholderiaceae;g__Ottowia;s__Ottowia	10	0.246525				Activated Sludge	State A	Week 1
BIN0026	1924916	1	k101_54359	7283		d__Bacteria;p__Proteobacteria;c__Gammaproteobacteria;o__Xanthomonadales;f__Rhodanobacteraceae;g__Tahibacter;s__	10	0.823128				Activated Sludge	State A	Week 1
BIN0035	2539827	1	k101_54359	7283		d__Bacteria;p__Proteobacteria;c__Gammaproteobacteria;o__Burkholderiales;f__Burkholderiaceae;g__Ottowia;s__	10	0.623842				Activated Sludge	State A	Week 1
BIN0026	1924916	1	k101_54359	7283		d__Bacteria;p__Proteobacteria;c__Gammaproteobacteria;o__Xanthomonadales;f__Rhodanobacteraceae;g__Tahibacter;s__	10	0.823128				Activated Sludge	State A	Week 1
BIN0013	3382032	1	k101_54359	7283		d__Bacteria;p__Proteobacteria;c__Gammaproteobacteria;o__Burkholderiales;f__Burkholderiaceae;g__Piscinibacter;s__	10	0.468491				Activated Sludge	State A	Week 1
BIN0026	1924916	1	k101_54359	7283		d__Bacteria;p__Proteobacteria;c__Gammaproteobacteria;o__Xanthomonadales;f__Rhodanobacteraceae;g__Tahibacter;s__	10	0.823128				Activated Sludge	State A	Week 1
BIN0019	1821372	1	k101_54359	7283		d__Bacteria;p__Proteobacteria;c__Gammaproteobacteria;o__Burkholderiales;f__Burkholderiaceae;g__Tibeticola;s__Tibeticola	10	0.869922				Activated Sludge	State A	Week 1
BIN0026	1924916	1	k101_54359	7283		d__Bacteria;p__Proteobacteria;c__Gammaproteobacteria;o__Xanthomonadales;f__Rhodanobacteraceae;g__Tahibacter;s__	10	0.823128				Activated Sludge	State A	Week 1
BIN0026	1924916	1	k101_54359	7283		d__Bacteria;p__Proteobacteria;c__Gammaproteobacteria;o__Xanthomonadales;f__Rhodanobacteraceae;g__Tahibacter;s__	10	0.823128				Activated Sludge	State A	Week 1
BIN0013	3382032	1	k101_54359	7283		d__Bacteria;p__Proteobacteria;c__Gammaproteobacteria;o__Burkholderiales;f__Burkholderiaceae;g__Piscinibacter;s__	10	0.468491				Activated Sludge	State A	Week 1
BIN0035	2539827	1	k101_54359	7283		d__Bacteria;p__Proteobacteria;c__Gammaproteobacteria;o__Burkholderiales;f__Burkholderiaceae;g__Ottowia;s__	10	0.623842				Activated Sludge	State A	Week 1
BIN0026	1924916	1	k101_54359	7283		d__Bacteria;p__Proteobacteria;c__Gammaproteobacteria;o__Xanthomonadales;f__Rhodanobacteraceae;g__Tahibacter;s__	10	0.823128				Activated Sludge	State A	Week 1
BIN0026	1924916	1	k101_54359	7283		d__Bacteria;p__Proteobacteria;c__Gammaproteobacteria;o__Xanthomonadales;f__Rhodanobacteraceae;g__Tahibacter;s__	10	0.823128				Activated Sludge	State A	Week 1
BIN0026	1924916	1	k101_54359	7283		d__Bacteria;p__Proteobacteria;c__Gammaproteobacteria;o__Xanthomonadales;f__Rhodanobacteraceae;g__Tahibacter;s__	10	0.823128				Activated Sludge	State A	Week 1
BIN0006	3123164	1	k101_54359	7283		d__Bacteria;p__Myxococcota;c__Polyangia;o__Palsa-1104;f__JAEUJZ01;g__JAGNNG01;s__	10	0.507323				Activated Sludge	State A	Week 1
BIN0026	1924916	1	k101_54359	7283		d__Bacteria;p__Proteobacteria;c__Gammaproteobacteria;o__Xanthomonadales;f__Rhodanobacteraceae;g__Tahibacter;s__	10	0.823128				Activated Sludge	State A	Week 1
BIN0022	943077	1	k101_54359	7283		d__Bacteria;p__Proteobacteria;c__Gammaproteobacteria;o__Burkholderiales;f__Casimicrobiaceae;g__Casimicrobium;s__Casimicrobium	10	1.68009				Activated Sludge	State A	Week 1
BIN0026	1924916	1	k101_54359	7283		d__Bacteria;p__Proteobacteria;c__Gammaproteobacteria;o__Xanthomonadales;f__Rhodanobacteraceae;g__Tahibacter;s__	10	0.823128				Activated Sludge	State A	Week 1
BIN0026	1924916	1	k101_54359	7283		d__Bacteria;p__Proteobacteria;c__Gammaproteobacteria;o__Xanthomonadales;f__Rhodanobacteraceae;g__Tahibacter;s__	10	0.823128				Activated Sludge	State A	Week 1
BIN0089	216473	1	k101_54359	7283		Unclassified	10	7.3194				Activated Sludge	State A	Week 1
BIN0026	1924916	1	k101_54359	7283		d__Bacteria;p__Proteobacteria;c__Gammaproteobacteria;o__Xanthomonadales;f__Rhodanobacteraceae;g__Tahibacter;s__	10	0.823128				Activated Sludge	State A	Week 1
BIN0029	1112877	1	k101_54359	7283		d__Bacteria;p__Proteobacteria;c__Gammaproteobacteria;o__Burkholderiales;f__Burkholderiaceae;g__Ottowia;s__Ottowia	10	1.42374				Activated Sludge	State A	Week 1
BIN0031	1512002	1	k101_54359	7283		d__Bacteria;p__Proteobacteria;c__Gammaproteobacteria;o__Burkholderiales;f__Burkholderiaceae;g__Acidovorax;s__	10	1.04792				Activated Sludge	State A	Week 1
BIN0030	581344	1	k101_54359	7283		d__Bacteria;p__Bacteroidota;c__Bacteroidia;o__AKYH767-A;f__OLB10;g__OLB10;s__OLB10	10	2.7255				Activated Sludge	State A	Week 1
BIN0035	2539827	1	k101_54359	7283		d__Bacteria;p__Proteobacteria;c__Gammaproteobacteria;o__Burkholderiales;f__Burkholderiaceae;g__Ottowia;s__	10	0.623842				Activated Sludge	State A	Week 1
BIN0035	2539827	1	k101_54359	7283		d__Bacteria;p__Proteobacteria;c__Gammaproteobacteria;o__Burkholderiales;f__Burkholderiaceae;g__Ottowia;s__	10	0.623842				Activated Sludge	State A	Week 1
BIN0026	1924916	1	k101_54359	7283		d__Bacteria;p__Proteobacteria;c__Gammaproteobacteria;o__Xanthomonadales;f__Rhodanobacteraceae;g__Tahibacter;s__	10	0.823128				Activated Sludge	State A	Week 1
BIN0026	1924916	1	k101_54359	7283		d__Bacteria;p__Proteobacteria;c__Gammaproteobacteria;o__Xanthomonadales;f__Rhodanobacteraceae;g__Tahibacter;s__	10	0.823128				Activated Sludge	State A	Week 1
BIN0026	1924916	1	k101_54359	7283		d__Bacteria;p__Proteobacteria;c__Gammaproteobacteria;o__Xanthomonadales;f__Rhodanobacteraceae;g__Tahibacter;s__	10	0.823128				Activated Sludge	State A	Week 1
BIN0016	1519958	1	k101_54359	7283		d__Bacteria;p__Actinobacteriota;c__Actinomycetia;o__Actinomycetales;f__Dermatophilaceae;g__GCA-2748155;s__	10	1.04243				Activated Sludge	State A	Week 1
BIN0026	1924916	1	k101_54359	7283		d__Bacteria;p__Proteobacteria;c__Gammaproteobacteria;o__Xanthomonadales;f__Rhodanobacteraceae;g__Tahibacter;s__	10	0.823128				Activated Sludge	State A	Week 1
BIN0017	6427134	1	k101_54359	7283		d__Bacteria;p__Proteobacteria;c__Gammaproteobacteria;o__Burkholderiales;f__Burkholderiaceae;g__Ottowia;s__Ottowia	10	0.246525				Activated Sludge	State A	Week 1
BIN0026	1924916	1	k101_54359	7283		d__Bacteria;p__Proteobacteria;c__Gammaproteobacteria;o__Xanthomonadales;f__Rhodanobacteraceae;g__Tahibacter;s__	10	0.823128				Activated Sludge	State A	Week 1
BIN0011	2102982	1	k101_54359	7283		d__Bacteria;p__Proteobacteria;c__Gammaproteobacteria;o__Steroidobacterales;f__Steroidobacteraceae;g__RPQJ01;s__	10	0.753431				Activated Sludge	State A	Week 1
BIN0033	1155814	1	k101_54359	7283		d__Bacteria;p__Proteobacteria;c__Gammaproteobacteria;o__Burkholderiales;f__Burkholderiaceae;g__Ottowia;s__	10	1.37085				Activated Sludge	State A	Week 1
BIN0029	1112877	1	k101_54359	7283		d__Bacteria;p__Proteobacteria;c__Gammaproteobacteria;o__Burkholderiales;f__Burkholderiaceae;g__Ottowia;s__Ottowia	10	1.42374				Activated Sludge	State A	Week 1
BIN0029	1112877	1	k101_54359	7283		d__Bacteria;p__Proteobacteria;c__Gammaproteobacteria;o__Burkholderiales;f__Burkholderiaceae;g__Ottowia;s__Ottowia	10	1.42374				Activated Sludge	State A	Week 1
BIN0035	2539827	1	k101_54359	7283		d__Bacteria;p__Proteobacteria;c__Gammaproteobacteria;o__Burkholderiales;f__Burkholderiaceae;g__Ottowia;s__	10	0.623842				Activated Sludge	State A	Week 1
BIN0026	1924916	1	k101_54359	7283		d__Bacteria;p__Proteobacteria;c__Gammaproteobacteria;o__Xanthomonadales;f__Rhodanobacteraceae;g__Tahibacter;s__	10	0.823128				Activated Sludge	State A	Week 1
BIN0026	1924916	1	k101_54359	7283		d__Bacteria;p__Proteobacteria;c__Gammaproteobacteria;o__Xanthomonadales;f__Rhodanobacteraceae;g__Tahibacter;s__	10	0.823128				Activated Sludge	State A	Week 1
BIN0045	747658	1	k101_54359	7283		d__Bacteria;p__Proteobacteria;c__Gammaproteobacteria;o__Burkholderiales;f__Burkholderiaceae;g__Ottowia;s__	10	2.11922				Activated Sludge	State A	Week 1
BIN0045	747658	1	k101_54359	7283		d__Bacteria;p__Proteobacteria;c__Gammaproteobacteria;o__Burkholderiales;f__Burkholderiaceae;g__Ottowia;s__	10	2.11922				Activated Sludge	State A	Week 1
BIN0026	1924916	1	k101_54359	7283		d__Bacteria;p__Proteobacteria;c__Gammaproteobacteria;o__Xanthomonadales;f__Rhodanobacteraceae;g__Tahibacter;s__	10	0.823128				Activated Sludge	State A	Week 1
BIN0017	6427134	1	k101_54359	7283		d__Bacteria;p__Proteobacteria;c__Gammaproteobacteria;o__Burkholderiales;f__Burkholderiaceae;g__Ottowia;s__Ottowia	10	0.246525				Activated Sludge	State A	Week 1
BIN0188	105766	1	k101_54359	7283		Unclassified	10	14.9807				Activated Sludge	State A	Week 1
BIN0017	6427134	1	k101_54359	7283		d__Bacteria;p__Proteobacteria;c__Gammaproteobacteria;o__Burkholderiales;f__Burkholderiaceae;g__Ottowia;s__Ottowia	10	0.246525				Activated Sludge	State A	Week 1
BIN0033	1155814	1	k101_54359	7283		d__Bacteria;p__Proteobacteria;c__Gammaproteobacteria;o__Burkholderiales;f__Burkholderiaceae;g__Ottowia;s__	10	1.37085				Activated Sludge	State A	Week 1
BIN0026	1924916	1	k101_54359	7283		d__Bacteria;p__Proteobacteria;c__Gammaproteobacteria;o__Xanthomonadales;f__Rhodanobacteraceae;g__Tahibacter;s__	10	0.823128				Activated Sludge	State A	Week 1
BIN0026	1924916	1	k101_54359	7283		d__Bacteria;p__Proteobacteria;c__Gammaproteobacteria;o__Xanthomonadales;f__Rhodanobacteraceae;g__Tahibacter;s__	10	0.823128				Activated Sludge	State A	Week 1
BIN0017	6427134	1	k101_54359	7283		d__Bacteria;p__Proteobacteria;c__Gammaproteobacteria;o__Burkholderiales;f__Burkholderiaceae;g__Ottowia;s__Ottowia	10	0.246525				Activated Sludge	State A	Week 1
BIN0035	2539827	1	k101_54359	7283		d__Bacteria;p__Proteobacteria;c__Gammaproteobacteria;o__Burkholderiales;f__Burkholderiaceae;g__Ottowia;s__	10	0.623842				Activated Sludge	State A	Week 1
BIN0033	1155814	1	k101_54359	7283		d__Bacteria;p__Proteobacteria;c__Gammaproteobacteria;o__Burkholderiales;f__Burkholderiaceae;g__Ottowia;s__	10	1.37085				Activated Sludge	State A	Week 1
BIN0026	1924916	1	k101_54359	7283		d__Bacteria;p__Proteobacteria;c__Gammaproteobacteria;o__Xanthomonadales;f__Rhodanobacteraceae;g__Tahibacter;s__	10	0.823128				Activated Sludge	State A	Week 1
BIN0053	333568	1	k101_54359	7283		d__Bacteria;p__Proteobacteria;c__Alphaproteobacteria;o__Sphingomonadales;f__Sphingomonadaceae;g__Chakrabartia;s__	10	4.75001				Activated Sludge	State A	Week 1
BIN0155	79806	1	k101_54359	7283		Unclassified	10	19.8538				Activated Sludge	State A	Week 1
BIN0005	1665037	1	k101_54359	7283		d__Bacteria;p__Proteobacteria;c__Gammaproteobacteria;o__Burkholderiales;f__Burkholderiaceae;g__Quisquiliibacterium;s__	10	0.951601				Activated Sludge	State A	Week 1
BIN0151	106964	23	k101_54359	7283		Unclassified	10	340.698				Activated Sludge	State A	Week 1
BIN0017	6427134	1	k101_54359	7283		d__Bacteria;p__Proteobacteria;c__Gammaproteobacteria;o__Burkholderiales;f__Burkholderiaceae;g__Ottowia;s__Ottowia	10	0.246525				Activated Sludge	State A	Week 1
BIN0035	2539827	2	k101_54359	7283		d__Bacteria;p__Proteobacteria;c__Gammaproteobacteria;o__Burkholderiales;f__Burkholderiaceae;g__Ottowia;s__	10	1.24768				Activated Sludge	State A	Week 1
BIN0060	910701	1	k101_54359	7283		d__Bacteria;p__Proteobacteria;c__Gammaproteobacteria;o__Burkholderiales;f__Usitatibacteraceae;g__FEB-7;s__	10	1.73982				Activated Sludge	State A	Week 1
BIN0018	2328216	1	k101_54359	7283		d__Bacteria;p__Proteobacteria;c__Gammaproteobacteria;o__Burkholderiales;f__Burkholderiaceae;g__JAABQG01;s__	10	0.680543				Activated Sludge	State A	Week 1
BIN0026	1924916	2	k101_54359	7283		d__Bacteria;p__Proteobacteria;c__Gammaproteobacteria;o__Xanthomonadales;f__Rhodanobacteraceae;g__Tahibacter;s__	10	1.64626				Activated Sludge	State A	Week 1
BIN0026	1924916	1	k101_54359	7283		d__Bacteria;p__Proteobacteria;c__Gammaproteobacteria;o__Xanthomonadales;f__Rhodanobacteraceae;g__Tahibacter;s__	10	0.823128				Activated Sludge	State A	Week 1
BIN0026	1924916	2	k101_54359	7283		d__Bacteria;p__Proteobacteria;c__Gammaproteobacteria;o__Xanthomonadales;f__Rhodanobacteraceae;g__Tahibacter;s__	10	1.64626				Activated Sludge	State A	Week 1
BIN0030	581344	1	k101_54359	7283		d__Bacteria;p__Bacteroidota;c__Bacteroidia;o__AKYH767-A;f__OLB10;g__OLB10;s__OLB10	10	2.7255				Activated Sludge	State A	Week 1
BIN0035	2539827	1	k101_54359	7283		d__Bacteria;p__Proteobacteria;c__Gammaproteobacteria;o__Burkholderiales;f__Burkholderiaceae;g__Ottowia;s__	10	0.623842				Activated Sludge	State A	Week 1
BIN0026	1924916	3	k101_54359	7283		d__Bacteria;p__Proteobacteria;c__Gammaproteobacteria;o__Xanthomonadales;f__Rhodanobacteraceae;g__Tahibacter;s__	10	2.46938				Activated Sludge	State A	Week 1
BIN0035	2539827	1	k101_54359	7283		d__Bacteria;p__Proteobacteria;c__Gammaproteobacteria;o__Burkholderiales;f__Burkholderiaceae;g__Ottowia;s__	10	0.623842				Activated Sludge	State A	Week 1
BIN0026	1924916	1	k101_54359	7283		d__Bacteria;p__Proteobacteria;c__Gammaproteobacteria;o__Xanthomonadales;f__Rhodanobacteraceae;g__Tahibacter;s__	10	0.823128				Activated Sludge	State A	Week 1
BIN0029	1112877	1	k101_54359	7283		d__Bacteria;p__Proteobacteria;c__Gammaproteobacteria;o__Burkholderiales;f__Burkholderiaceae;g__Ottowia;s__Ottowia	10	1.42374				Activated Sludge	State A	Week 1
BIN0035	2539827	1	k101_54359	7283		d__Bacteria;p__Proteobacteria;c__Gammaproteobacteria;o__Burkholderiales;f__Burkholderiaceae;g__Ottowia;s__	10	0.623842				Activated Sludge	State A	Week 1
BIN0026	1924916	1	k101_54359	7283		d__Bacteria;p__Proteobacteria;c__Gammaproteobacteria;o__Xanthomonadales;f__Rhodanobacteraceae;g__Tahibacter;s__	10	0.823128				Activated Sludge	State A	Week 1
BIN0026	1924916	2	k101_54359	7283		d__Bacteria;p__Proteobacteria;c__Gammaproteobacteria;o__Xanthomonadales;f__Rhodanobacteraceae;g__Tahibacter;s__	10	1.64626				Activated Sludge	State A	Week 1
BIN0033	1155814	1	k101_54359	7283		d__Bacteria;p__Proteobacteria;c__Gammaproteobacteria;o__Burkholderiales;f__Burkholderiaceae;g__Ottowia;s__	10	1.37085				Activated Sludge	State A	Week 1
BIN0028	1463508	1	k101_54359	7283		d__Bacteria;p__Proteobacteria;c__Gammaproteobacteria;o__Xanthomonadales;f__Xanthomonadaceae;g__Thermomonas;s__Thermomonas	10	1.08264				Activated Sludge	State A	Week 1
BIN0026	1924916	1	k101_54359	7283		d__Bacteria;p__Proteobacteria;c__Gammaproteobacteria;o__Xanthomonadales;f__Rhodanobacteraceae;g__Tahibacter;s__	10	0.823128				Activated Sludge	State A	Week 1
BIN0026	1924916	2	k101_54359	7283		d__Bacteria;p__Proteobacteria;c__Gammaproteobacteria;o__Xanthomonadales;f__Rhodanobacteraceae;g__Tahibacter;s__	10	1.64626				Activated Sludge	State A	Week 1
BIN0026	1924916	1	k101_54359	7283		d__Bacteria;p__Proteobacteria;c__Gammaproteobacteria;o__Xanthomonadales;f__Rhodanobacteraceae;g__Tahibacter;s__	10	0.823128				Activated Sludge	State A	Week 1
BIN0026	1924916	1	k101_54359	7283		d__Bacteria;p__Proteobacteria;c__Gammaproteobacteria;o__Xanthomonadales;f__Rhodanobacteraceae;g__Tahibacter;s__	10	0.823128				Activated Sludge	State A	Week 1
BIN0082	131778	1	k101_54359	7283		Unclassified	10	12.0236				Activated Sludge	State A	Week 1
BIN0026	1924916	3	k101_54359	7283		d__Bacteria;p__Proteobacteria;c__Gammaproteobacteria;o__Xanthomonadales;f__Rhodanobacteraceae;g__Tahibacter;s__	10	2.46938				Activated Sludge	State A	Week 1
BIN0033	1155814	1	k101_54359	7283		d__Bacteria;p__Proteobacteria;c__Gammaproteobacteria;o__Burkholderiales;f__Burkholderiaceae;g__Ottowia;s__	10	1.37085				Activated Sludge	State A	Week 1
BIN0026	1924916	2	k101_54359	7283		d__Bacteria;p__Proteobacteria;c__Gammaproteobacteria;o__Xanthomonadales;f__Rhodanobacteraceae;g__Tahibacter;s__	10	1.64626				Activated Sludge	State A	Week 1
BIN0009	2846802	1	k101_54359	7283		d__Bacteria;p__Myxococcota;c__Polyangia;o__Polyangiales;f__Ga0077539;g__JAEUKH01;s__	10	0.556572				Activated Sludge	State A	Week 1
BIN0033	1155814	1	k101_54359	7283		d__Bacteria;p__Proteobacteria;c__Gammaproteobacteria;o__Burkholderiales;f__Burkholderiaceae;g__Ottowia;s__	10	1.37085				Activated Sludge	State A	Week 1
BIN0035	2539827	1	k101_54359	7283		d__Bacteria;p__Proteobacteria;c__Gammaproteobacteria;o__Burkholderiales;f__Burkholderiaceae;g__Ottowia;s__	10	0.623842				Activated Sludge	State A	Week 1
BIN0026	1924916	1	k101_54359	7283		d__Bacteria;p__Proteobacteria;c__Gammaproteobacteria;o__Xanthomonadales;f__Rhodanobacteraceae;g__Tahibacter;s__	10	0.823128				Activated Sludge	State A	Week 1
BIN0035	2539827	1	k101_54359	7283		d__Bacteria;p__Proteobacteria;c__Gammaproteobacteria;o__Burkholderiales;f__Burkholderiaceae;g__Ottowia;s__	10	0.623842				Activated Sludge	State A	Week 1
BIN0033	1155814	1	k101_54359	7283		d__Bacteria;p__Proteobacteria;c__Gammaproteobacteria;o__Burkholderiales;f__Burkholderiaceae;g__Ottowia;s__	10	1.37085				Activated Sludge	State A	Week 1
BIN0025	1754864	1	k101_54359	7283		d__Bacteria;p__Proteobacteria;c__Gammaproteobacteria;o__Burkholderiales;f__Burkholderiaceae;g__Alicycliphilus;s__Alicycliphilus	10	0.902891				Activated Sludge	State A	Week 1
BIN0017	6427134	1	k101_54359	7283		d__Bacteria;p__Proteobacteria;c__Gammaproteobacteria;o__Burkholderiales;f__Burkholderiaceae;g__Ottowia;s__Ottowia	10	0.246525				Activated Sludge	State A	Week 1
BIN0003	1776521	1	k101_54359	7283		d__Bacteria;p__Proteobacteria;c__Gammaproteobacteria;o__Burkholderiales;f__Rhodocyclaceae;g__Propionivibrio;s__	10	0.891885				Activated Sludge	State A	Week 1
BIN0026	1924916	1	k101_54359	7283		d__Bacteria;p__Proteobacteria;c__Gammaproteobacteria;o__Xanthomonadales;f__Rhodanobacteraceae;g__Tahibacter;s__	10	0.823128				Activated Sludge	State A	Week 1
BIN0026	1924916	1	k101_54359	7283		d__Bacteria;p__Proteobacteria;c__Gammaproteobacteria;o__Xanthomonadales;f__Rhodanobacteraceae;g__Tahibacter;s__	10	0.823128				Activated Sludge	State A	Week 1
BIN0035	2539827	1	k101_54359	7283		d__Bacteria;p__Proteobacteria;c__Gammaproteobacteria;o__Burkholderiales;f__Burkholderiaceae;g__Ottowia;s__	10	0.623842				Activated Sludge	State A	Week 1
BIN0078	282403	1	k101_54359	7283		d__Bacteria;p__Verrucomicrobiota;c__Verrucomicrobiae;o__Opitutales;f__Opitutaceae;g__UBA2377;s__	10	5.6106				Activated Sludge	State A	Week 1
BIN0022	943077	1	k101_54359	7283		d__Bacteria;p__Proteobacteria;c__Gammaproteobacteria;o__Burkholderiales;f__Casimicrobiaceae;g__Casimicrobium;s__Casimicrobium	10	1.68009				Activated Sludge	State A	Week 1
BIN0026	1924916	1	k101_54359	7283		d__Bacteria;p__Proteobacteria;c__Gammaproteobacteria;o__Xanthomonadales;f__Rhodanobacteraceae;g__Tahibacter;s__	10	0.823128				Activated Sludge	State A	Week 1
BIN0026	1924916	1	k101_54359	7283		d__Bacteria;p__Proteobacteria;c__Gammaproteobacteria;o__Xanthomonadales;f__Rhodanobacteraceae;g__Tahibacter;s__	10	0.823128				Activated Sludge	State A	Week 1
BIN0026	1924916	1	k101_54359	7283		d__Bacteria;p__Proteobacteria;c__Gammaproteobacteria;o__Xanthomonadales;f__Rhodanobacteraceae;g__Tahibacter;s__	10	0.823128				Activated Sludge	State A	Week 1
BIN0013	3382032	1	k101_54359	7283		d__Bacteria;p__Proteobacteria;c__Gammaproteobacteria;o__Burkholderiales;f__Burkholderiaceae;g__Piscinibacter;s__	10	0.468491				Activated Sludge	State A	Week 1
BIN0026	1924916	1	k101_54359	7283		d__Bacteria;p__Proteobacteria;c__Gammaproteobacteria;o__Xanthomonadales;f__Rhodanobacteraceae;g__Tahibacter;s__	10	0.823128				Activated Sludge	State A	Week 1
BIN0029	1112877	1	k101_54359	7283		d__Bacteria;p__Proteobacteria;c__Gammaproteobacteria;o__Burkholderiales;f__Burkholderiaceae;g__Ottowia;s__Ottowia	10	1.42374				Activated Sludge	State A	Week 1
BIN0048	530421	1	k101_54359	7283			10	2.98716				Activated Sludge	State A	Week 1
BIN0037	1849885	1	k101_54359	7283		d__Bacteria;p__Proteobacteria;c__Gammaproteobacteria;o__Xanthomonadales;f__Xanthomonadaceae;g__SCMT01;s__	10	0.856514				Activated Sludge	State A	Week 1
BIN0026	1924916	2	k101_54359	7283		d__Bacteria;p__Proteobacteria;c__Gammaproteobacteria;o__Xanthomonadales;f__Rhodanobacteraceae;g__Tahibacter;s__	10	1.64626				Activated Sludge	State A	Week 1
BIN0026	1924916	2	k101_54359	7283		d__Bacteria;p__Proteobacteria;c__Gammaproteobacteria;o__Xanthomonadales;f__Rhodanobacteraceae;g__Tahibacter;s__	10	1.64626				Activated Sludge	State A	Week 1
BIN0026	1924916	1	k101_54359	7283		d__Bacteria;p__Proteobacteria;c__Gammaproteobacteria;o__Xanthomonadales;f__Rhodanobacteraceae;g__Tahibacter;s__	10	0.823128				Activated Sludge	State A	Week 1
BIN0056	1229979	1	k101_54359	7283		d__Bacteria;p__Proteobacteria;c__Gammaproteobacteria;o__Burkholderiales;f__Rhodocyclaceae;g__SSSZ01;s__	10	1.28819				Activated Sludge	State A	Week 1
BIN0026	1924916	1	k101_54359	7283		d__Bacteria;p__Proteobacteria;c__Gammaproteobacteria;o__Xanthomonadales;f__Rhodanobacteraceae;g__Tahibacter;s__	10	0.823128				Activated Sludge	State A	Week 1
BIN0017	6427134	1	k101_54359	7283		d__Bacteria;p__Proteobacteria;c__Gammaproteobacteria;o__Burkholderiales;f__Burkholderiaceae;g__Ottowia;s__Ottowia	10	0.246525				Activated Sludge	State A	Week 1
BIN0039	891082	1	k101_54359	7283		d__Bacteria;p__Proteobacteria;c__Gammaproteobacteria;o__Burkholderiales;f__Thiobacillaceae;g__Thiobacillus;s__	10	1.77812				Activated Sludge	State A	Week 1
BIN0026	1924916	1	k101_54359	7283		d__Bacteria;p__Proteobacteria;c__Gammaproteobacteria;o__Xanthomonadales;f__Rhodanobacteraceae;g__Tahibacter;s__	10	0.823128				Activated Sludge	State A	Week 1
BIN0005	1665037	1	k101_54359	7283		d__Bacteria;p__Proteobacteria;c__Gammaproteobacteria;o__Burkholderiales;f__Burkholderiaceae;g__Quisquiliibacterium;s__	10	0.951601				Activated Sludge	State A	Week 1
BIN0121	96876	1	k101_54359	7283		Unclassified	10	16.3555				Activated Sludge	State A	Week 1
BIN0026	1924916	1	k101_54359	7283		d__Bacteria;p__Proteobacteria;c__Gammaproteobacteria;o__Xanthomonadales;f__Rhodanobacteraceae;g__Tahibacter;s__	10	0.823128				Activated Sludge	State A	Week 1
BIN0035	2539827	1	k101_54359	7283		d__Bacteria;p__Proteobacteria;c__Gammaproteobacteria;o__Burkholderiales;f__Burkholderiaceae;g__Ottowia;s__	10	0.623842				Activated Sludge	State A	Week 1
BIN0026	1924916	2	k101_54359	7283		d__Bacteria;p__Proteobacteria;c__Gammaproteobacteria;o__Xanthomonadales;f__Rhodanobacteraceae;g__Tahibacter;s__	10	1.64626				Activated Sludge	State A	Week 1
BIN0035	2539827	1	k101_54359	7283		d__Bacteria;p__Proteobacteria;c__Gammaproteobacteria;o__Burkholderiales;f__Burkholderiaceae;g__Ottowia;s__	10	0.623842				Activated Sludge	State A	Week 1
BIN0026	1924916	1	k101_54359	7283		d__Bacteria;p__Proteobacteria;c__Gammaproteobacteria;o__Xanthomonadales;f__Rhodanobacteraceae;g__Tahibacter;s__	10	0.823128				Activated Sludge	State A	Week 1
BIN0026	1924916	1	k101_54359	7283		d__Bacteria;p__Proteobacteria;c__Gammaproteobacteria;o__Xanthomonadales;f__Rhodanobacteraceae;g__Tahibacter;s__	10	0.823128				Activated Sludge	State A	Week 1
BIN0026	1924916	1	k101_54359	7283		d__Bacteria;p__Proteobacteria;c__Gammaproteobacteria;o__Xanthomonadales;f__Rhodanobacteraceae;g__Tahibacter;s__	10	0.823128				Activated Sludge	State A	Week 1
BIN0026	1924916	2	k101_54359	7283		d__Bacteria;p__Proteobacteria;c__Gammaproteobacteria;o__Xanthomonadales;f__Rhodanobacteraceae;g__Tahibacter;s__	10	1.64626				Activated Sludge	State A	Week 1
BIN0022	943077	1	k101_54359	7283		d__Bacteria;p__Proteobacteria;c__Gammaproteobacteria;o__Burkholderiales;f__Casimicrobiaceae;g__Casimicrobium;s__Casimicrobium	10	1.68009				Activated Sludge	State A	Week 1
BIN0026	1924916	1	k101_54359	7283		d__Bacteria;p__Proteobacteria;c__Gammaproteobacteria;o__Xanthomonadales;f__Rhodanobacteraceae;g__Tahibacter;s__	10	0.823128				Activated Sludge	State A	Week 1
BIN0013	3382032	1	k101_54359	7283		d__Bacteria;p__Proteobacteria;c__Gammaproteobacteria;o__Burkholderiales;f__Burkholderiaceae;g__Piscinibacter;s__	10	0.468491				Activated Sludge	State A	Week 1
BIN0031	1512002	1	k101_54359	7283		d__Bacteria;p__Proteobacteria;c__Gammaproteobacteria;o__Burkholderiales;f__Burkholderiaceae;g__Acidovorax;s__	10	1.04792				Activated Sludge	State A	Week 1
BIN0018	2328216	1	k101_54359	7283		d__Bacteria;p__Proteobacteria;c__Gammaproteobacteria;o__Burkholderiales;f__Burkholderiaceae;g__JAABQG01;s__	10	0.680543				Activated Sludge	State A	Week 1
BIN0035	2539827	1	k101_54359	7283		d__Bacteria;p__Proteobacteria;c__Gammaproteobacteria;o__Burkholderiales;f__Burkholderiaceae;g__Ottowia;s__	10	0.623842				Activated Sludge	State A	Week 1
BIN0035	2539827	1	k101_54359	7283		d__Bacteria;p__Proteobacteria;c__Gammaproteobacteria;o__Burkholderiales;f__Burkholderiaceae;g__Ottowia;s__	10	0.623842				Activated Sludge	State A	Week 1
BIN0017	6427134	1	k101_54359	7283		d__Bacteria;p__Proteobacteria;c__Gammaproteobacteria;o__Burkholderiales;f__Burkholderiaceae;g__Ottowia;s__Ottowia	10	0.246525				Activated Sludge	State A	Week 1
BIN0013	3382032	1	k101_54359	7283		d__Bacteria;p__Proteobacteria;c__Gammaproteobacteria;o__Burkholderiales;f__Burkholderiaceae;g__Piscinibacter;s__	10	0.468491				Activated Sludge	State A	Week 1
BIN0022	943077	1	k101_54359	7283		d__Bacteria;p__Proteobacteria;c__Gammaproteobacteria;o__Burkholderiales;f__Casimicrobiaceae;g__Casimicrobium;s__Casimicrobium	10	1.68009				Activated Sludge	State A	Week 1
BIN0026	1924916	3	k101_54359	7283		d__Bacteria;p__Proteobacteria;c__Gammaproteobacteria;o__Xanthomonadales;f__Rhodanobacteraceae;g__Tahibacter;s__	10	2.46938				Activated Sludge	State A	Week 1
BIN0013	3382032	1	k101_54359	7283		d__Bacteria;p__Proteobacteria;c__Gammaproteobacteria;o__Burkholderiales;f__Burkholderiaceae;g__Piscinibacter;s__	10	0.468491				Activated Sludge	State A	Week 1
BIN0026	1924916	1	k101_54359	7283		d__Bacteria;p__Proteobacteria;c__Gammaproteobacteria;o__Xanthomonadales;f__Rhodanobacteraceae;g__Tahibacter;s__	10	0.823128				Activated Sludge	State A	Week 1
BIN0026	1924916	1	k101_54359	7283		d__Bacteria;p__Proteobacteria;c__Gammaproteobacteria;o__Xanthomonadales;f__Rhodanobacteraceae;g__Tahibacter;s__	10	0.823128				Activated Sludge	State A	Week 1
BIN0026	1924916	2	k101_54359	7283		d__Bacteria;p__Proteobacteria;c__Gammaproteobacteria;o__Xanthomonadales;f__Rhodanobacteraceae;g__Tahibacter;s__	10	1.64626				Activated Sludge	State A	Week 1
BIN0026	1924916	1	k101_54359	7283		d__Bacteria;p__Proteobacteria;c__Gammaproteobacteria;o__Xanthomonadales;f__Rhodanobacteraceae;g__Tahibacter;s__	10	0.823128				Activated Sludge	State A	Week 1
BIN0035	2539827	1	k101_54359	7283		d__Bacteria;p__Proteobacteria;c__Gammaproteobacteria;o__Burkholderiales;f__Burkholderiaceae;g__Ottowia;s__	10	0.623842				Activated Sludge	State A	Week 1
BIN0013	3382032	1	k101_54359	7283		d__Bacteria;p__Proteobacteria;c__Gammaproteobacteria;o__Burkholderiales;f__Burkholderiaceae;g__Piscinibacter;s__	10	0.468491				Activated Sludge	State A	Week 1
BIN0035	2539827	1	k101_54359	7283		d__Bacteria;p__Proteobacteria;c__Gammaproteobacteria;o__Burkholderiales;f__Burkholderiaceae;g__Ottowia;s__	10	0.623842				Activated Sludge	State A	Week 1
BIN0026	1924916	1	k101_54359	7283		d__Bacteria;p__Proteobacteria;c__Gammaproteobacteria;o__Xanthomonadales;f__Rhodanobacteraceae;g__Tahibacter;s__	10	0.823128				Activated Sludge	State A	Week 1
BIN0026	1924916	1	k101_54359	7283		d__Bacteria;p__Proteobacteria;c__Gammaproteobacteria;o__Xanthomonadales;f__Rhodanobacteraceae;g__Tahibacter;s__	10	0.823128				Activated Sludge	State A	Week 1
BIN0102	224743	1	k101_54359	7283		Unclassified	10	7.05006				Activated Sludge	State A	Week 1
BIN0013	3382032	1	k101_54359	7283		d__Bacteria;p__Proteobacteria;c__Gammaproteobacteria;o__Burkholderiales;f__Burkholderiaceae;g__Piscinibacter;s__	10	0.468491				Activated Sludge	State A	Week 1
BIN0026	1924916	2	k101_54359	7283		d__Bacteria;p__Proteobacteria;c__Gammaproteobacteria;o__Xanthomonadales;f__Rhodanobacteraceae;g__Tahibacter;s__	10	1.64626				Activated Sludge	State A	Week 1
BIN0026	1924916	1	k101_54359	7283		d__Bacteria;p__Proteobacteria;c__Gammaproteobacteria;o__Xanthomonadales;f__Rhodanobacteraceae;g__Tahibacter;s__	10	0.823128				Activated Sludge	State A	Week 1
BIN0026	1924916	2	k101_54359	7283		d__Bacteria;p__Proteobacteria;c__Gammaproteobacteria;o__Xanthomonadales;f__Rhodanobacteraceae;g__Tahibacter;s__	10	1.64626				Activated Sludge	State A	Week 1
BIN0026	1924916	1	k101_54359	7283		d__Bacteria;p__Proteobacteria;c__Gammaproteobacteria;o__Xanthomonadales;f__Rhodanobacteraceae;g__Tahibacter;s__	10	0.823128				Activated Sludge	State A	Week 1
BIN0035	2539827	1	k101_54359	7283		d__Bacteria;p__Proteobacteria;c__Gammaproteobacteria;o__Burkholderiales;f__Burkholderiaceae;g__Ottowia;s__	10	0.623842				Activated Sludge	State A	Week 1
BIN0026	1924916	1	k101_54359	7283		d__Bacteria;p__Proteobacteria;c__Gammaproteobacteria;o__Xanthomonadales;f__Rhodanobacteraceae;g__Tahibacter;s__	10	0.823128				Activated Sludge	State A	Week 1
BIN0026	1924916	2	k101_54359	7283		d__Bacteria;p__Proteobacteria;c__Gammaproteobacteria;o__Xanthomonadales;f__Rhodanobacteraceae;g__Tahibacter;s__	10	1.64626				Activated Sludge	State A	Week 1
BIN0026	1924916	1	k101_54359	7283		d__Bacteria;p__Proteobacteria;c__Gammaproteobacteria;o__Xanthomonadales;f__Rhodanobacteraceae;g__Tahibacter;s__	10	0.823128				Activated Sludge	State A	Week 1
BIN0026	1924916	14	k101_54359	7283		d__Bacteria;p__Proteobacteria;c__Gammaproteobacteria;o__Xanthomonadales;f__Rhodanobacteraceae;g__Tahibacter;s__	10	11.5238				Activated Sludge	State A	Week 1
BIN0019	1821372	1	k101_54359	7283		d__Bacteria;p__Proteobacteria;c__Gammaproteobacteria;o__Burkholderiales;f__Burkholderiaceae;g__Tibeticola;s__Tibeticola	10	0.869922				Activated Sludge	State A	Week 1
BIN0026	1924916	1	k101_54359	7283		d__Bacteria;p__Proteobacteria;c__Gammaproteobacteria;o__Xanthomonadales;f__Rhodanobacteraceae;g__Tahibacter;s__	10	0.823128				Activated Sludge	State A	Week 1
BIN0029	1112877	1	k101_54359	7283		d__Bacteria;p__Proteobacteria;c__Gammaproteobacteria;o__Burkholderiales;f__Burkholderiaceae;g__Ottowia;s__Ottowia	10	1.42374				Activated Sludge	State A	Week 1
BIN0026	1924916	1	k101_54359	7283		d__Bacteria;p__Proteobacteria;c__Gammaproteobacteria;o__Xanthomonadales;f__Rhodanobacteraceae;g__Tahibacter;s__	10	0.823128				Activated Sludge	State A	Week 1
BIN0035	2539827	1	k101_54359	7283		d__Bacteria;p__Proteobacteria;c__Gammaproteobacteria;o__Burkholderiales;f__Burkholderiaceae;g__Ottowia;s__	10	0.623842				Activated Sludge	State A	Week 1
BIN0026	1924916	1	k101_54359	7283		d__Bacteria;p__Proteobacteria;c__Gammaproteobacteria;o__Xanthomonadales;f__Rhodanobacteraceae;g__Tahibacter;s__	10	0.823128				Activated Sludge	State A	Week 1
BIN0017	6427134	1	k101_54359	7283		d__Bacteria;p__Proteobacteria;c__Gammaproteobacteria;o__Burkholderiales;f__Burkholderiaceae;g__Ottowia;s__Ottowia	10	0.246525				Activated Sludge	State A	Week 1
BIN0026	1924916	2	k101_54359	7283		d__Bacteria;p__Proteobacteria;c__Gammaproteobacteria;o__Xanthomonadales;f__Rhodanobacteraceae;g__Tahibacter;s__	10	1.64626				Activated Sludge	State A	Week 1
BIN0026	1924916	2	k101_54359	7283		d__Bacteria;p__Proteobacteria;c__Gammaproteobacteria;o__Xanthomonadales;f__Rhodanobacteraceae;g__Tahibacter;s__	10	1.64626				Activated Sludge	State A	Week 1
BIN0036	1224952	1	k101_54359	7283		d__Bacteria;p__Nitrospirota;c__Nitrospiria;o__Nitrospirales;f__Nitrospiraceae;g__Nitrospira_A;s__Nitrospira_A	10	1.29348				Activated Sludge	State A	Week 1
BIN0026	1924916	1	k101_54359	7283		d__Bacteria;p__Proteobacteria;c__Gammaproteobacteria;o__Xanthomonadales;f__Rhodanobacteraceae;g__Tahibacter;s__	10	0.823128				Activated Sludge	State A	Week 1
BIN0056	1229979	1	k101_54359	7283		d__Bacteria;p__Proteobacteria;c__Gammaproteobacteria;o__Burkholderiales;f__Rhodocyclaceae;g__SSSZ01;s__	10	1.28819				Activated Sludge	State A	Week 1
BIN0017	6427134	1	k101_54359	7283		d__Bacteria;p__Proteobacteria;c__Gammaproteobacteria;o__Burkholderiales;f__Burkholderiaceae;g__Ottowia;s__Ottowia	10	0.246525				Activated Sludge	State A	Week 1
BIN0082	131778	1	k101_54359	7283		Unclassified	10	12.0236				Activated Sludge	State A	Week 1
BIN0026	1924916	1	k101_54359	7283		d__Bacteria;p__Proteobacteria;c__Gammaproteobacteria;o__Xanthomonadales;f__Rhodanobacteraceae;g__Tahibacter;s__	10	0.823128				Activated Sludge	State A	Week 1
BIN0026	1924916	2	k101_54359	7283		d__Bacteria;p__Proteobacteria;c__Gammaproteobacteria;o__Xanthomonadales;f__Rhodanobacteraceae;g__Tahibacter;s__	10	1.64626				Activated Sludge	State A	Week 1
BIN0026	1924916	1	k101_54359	7283		d__Bacteria;p__Proteobacteria;c__Gammaproteobacteria;o__Xanthomonadales;f__Rhodanobacteraceae;g__Tahibacter;s__	10	0.823128				Activated Sludge	State A	Week 1
BIN0026	1924916	2	k101_54359	7283		d__Bacteria;p__Proteobacteria;c__Gammaproteobacteria;o__Xanthomonadales;f__Rhodanobacteraceae;g__Tahibacter;s__	10	1.64626				Activated Sludge	State A	Week 1
BIN0042	602039	1	k101_54359	7283		d__Bacteria;p__Gemmatimonadota;c__Gemmatimonadetes;o__Gemmatimonadales;f__Gemmatimonadaceae;g__SCN-70-22;s__	10	2.63181				Activated Sludge	State A	Week 1
BIN0026	1924916	2	k101_54359	7283		d__Bacteria;p__Proteobacteria;c__Gammaproteobacteria;o__Xanthomonadales;f__Rhodanobacteraceae;g__Tahibacter;s__	10	1.64626				Activated Sludge	State A	Week 1
BIN0018	2328216	1	k101_54359	7283		d__Bacteria;p__Proteobacteria;c__Gammaproteobacteria;o__Burkholderiales;f__Burkholderiaceae;g__JAABQG01;s__	10	0.680543				Activated Sludge	State A	Week 1
BIN0017	6427134	1	k101_54359	7283		d__Bacteria;p__Proteobacteria;c__Gammaproteobacteria;o__Burkholderiales;f__Burkholderiaceae;g__Ottowia;s__Ottowia	10	0.246525				Activated Sludge	State A	Week 1
BIN0017	6427134	1	k101_54359	7283		d__Bacteria;p__Proteobacteria;c__Gammaproteobacteria;o__Burkholderiales;f__Burkholderiaceae;g__Ottowia;s__Ottowia	10	0.246525				Activated Sludge	State A	Week 1
BIN0026	1924916	2	k101_54359	7283		d__Bacteria;p__Proteobacteria;c__Gammaproteobacteria;o__Xanthomonadales;f__Rhodanobacteraceae;g__Tahibacter;s__	10	1.64626				Activated Sludge	State A	Week 1
BIN0045	747658	1	k101_54359	7283		d__Bacteria;p__Proteobacteria;c__Gammaproteobacteria;o__Burkholderiales;f__Burkholderiaceae;g__Ottowia;s__	10	2.11922				Activated Sludge	State A	Week 1
BIN0045	747658	1	k101_54359	7283		d__Bacteria;p__Proteobacteria;c__Gammaproteobacteria;o__Burkholderiales;f__Burkholderiaceae;g__Ottowia;s__	10	2.11922				Activated Sludge	State A	Week 1
BIN0026	1924916	1	k101_54359	7283		d__Bacteria;p__Proteobacteria;c__Gammaproteobacteria;o__Xanthomonadales;f__Rhodanobacteraceae;g__Tahibacter;s__	10	0.823128				Activated Sludge	State A	Week 1
BIN0040	922333	1	k101_54359	7283		d__Bacteria;p__Proteobacteria;c__Gammaproteobacteria;o__Burkholderiales;f__Burkholderiaceae;g__Rubrivivax;s__	10	1.71787				Activated Sludge	State A	Week 1
BIN0032	1276078	1	k101_54359	7283		d__Bacteria;p__Proteobacteria;c__Gammaproteobacteria;o__Burkholderiales;f__Rhodocyclaceae;g__Azonexus;s__	10	1.24166				Activated Sludge	State A	Week 1
BIN0035	2539827	1	k101_54359	7283		d__Bacteria;p__Proteobacteria;c__Gammaproteobacteria;o__Burkholderiales;f__Burkholderiaceae;g__Ottowia;s__	10	0.623842				Activated Sludge	State A	Week 1
BIN0074	258835	1	k101_54359	7283		Unclassified	10	6.12147				Activated Sludge	State A	Week 1
BIN0017	6427134	1	k101_54359	7283		d__Bacteria;p__Proteobacteria;c__Gammaproteobacteria;o__Burkholderiales;f__Burkholderiaceae;g__Ottowia;s__Ottowia	10	0.246525				Activated Sludge	State A	Week 1
BIN0022	943077	1	k101_54359	7283		d__Bacteria;p__Proteobacteria;c__Gammaproteobacteria;o__Burkholderiales;f__Casimicrobiaceae;g__Casimicrobium;s__Casimicrobium	10	1.68009				Activated Sludge	State A	Week 1
BIN0026	1924916	1	k101_54359	7283		d__Bacteria;p__Proteobacteria;c__Gammaproteobacteria;o__Xanthomonadales;f__Rhodanobacteraceae;g__Tahibacter;s__	10	0.823128				Activated Sludge	State A	Week 1
BIN0026	1924916	1	k101_54359	7283		d__Bacteria;p__Proteobacteria;c__Gammaproteobacteria;o__Xanthomonadales;f__Rhodanobacteraceae;g__Tahibacter;s__	10	0.823128				Activated Sludge	State A	Week 1
BIN0121	96876	1	k101_54359	7283		Unclassified	10	16.3555				Activated Sludge	State A	Week 1
BIN0013	3382032	1	k101_54359	7283		d__Bacteria;p__Proteobacteria;c__Gammaproteobacteria;o__Burkholderiales;f__Burkholderiaceae;g__Piscinibacter;s__	10	0.468491				Activated Sludge	State A	Week 1
BIN0022	943077	1	k101_54359	7283		d__Bacteria;p__Proteobacteria;c__Gammaproteobacteria;o__Burkholderiales;f__Casimicrobiaceae;g__Casimicrobium;s__Casimicrobium	10	1.68009				Activated Sludge	State A	Week 1
BIN0074	258835	1	k101_54359	7283		Unclassified	10	6.12147				Activated Sludge	State A	Week 1
BIN0018	2328216	1	k101_54359	7283		d__Bacteria;p__Proteobacteria;c__Gammaproteobacteria;o__Burkholderiales;f__Burkholderiaceae;g__JAABQG01;s__	10	0.680543				Activated Sludge	State A	Week 1
BIN0026	1924916	2	k101_54359	7283		d__Bacteria;p__Proteobacteria;c__Gammaproteobacteria;o__Xanthomonadales;f__Rhodanobacteraceae;g__Tahibacter;s__	10	1.64626				Activated Sludge	State A	Week 1
BIN0035	2539827	1	k101_54359	7283		d__Bacteria;p__Proteobacteria;c__Gammaproteobacteria;o__Burkholderiales;f__Burkholderiaceae;g__Ottowia;s__	10	0.623842				Activated Sludge	State A	Week 1
BIN0017	6427134	1	k101_54359	7283		d__Bacteria;p__Proteobacteria;c__Gammaproteobacteria;o__Burkholderiales;f__Burkholderiaceae;g__Ottowia;s__Ottowia	10	0.246525				Activated Sludge	State A	Week 1
BIN0031	1512002	1	k101_54359	7283		d__Bacteria;p__Proteobacteria;c__Gammaproteobacteria;o__Burkholderiales;f__Burkholderiaceae;g__Acidovorax;s__	10	1.04792				Activated Sludge	State A	Week 1
BIN0026	1924916	1	k101_54359	7283		d__Bacteria;p__Proteobacteria;c__Gammaproteobacteria;o__Xanthomonadales;f__Rhodanobacteraceae;g__Tahibacter;s__	10	0.823128				Activated Sludge	State A	Week 1
BIN0017	6427134	1	k101_54359	7283		d__Bacteria;p__Proteobacteria;c__Gammaproteobacteria;o__Burkholderiales;f__Burkholderiaceae;g__Ottowia;s__Ottowia	10	0.246525				Activated Sludge	State A	Week 1
BIN0026	1924916	6	k101_54359	7283		d__Bacteria;p__Proteobacteria;c__Gammaproteobacteria;o__Xanthomonadales;f__Rhodanobacteraceae;g__Tahibacter;s__	10	4.93877				Activated Sludge	State A	Week 1
BIN0026	1924916	1	k101_54359	7283		d__Bacteria;p__Proteobacteria;c__Gammaproteobacteria;o__Xanthomonadales;f__Rhodanobacteraceae;g__Tahibacter;s__	10	0.823128				Activated Sludge	State A	Week 1
BIN0136	103169	1	k101_54359	7283		Unclassified	10	15.3578				Activated Sludge	State A	Week 1
BIN0100	133216	1	k101_54359	7283		Unclassified	10	11.8939				Activated Sludge	State A	Week 1
BIN0026	1924916	2	k101_54359	7283		d__Bacteria;p__Proteobacteria;c__Gammaproteobacteria;o__Xanthomonadales;f__Rhodanobacteraceae;g__Tahibacter;s__	10	1.64626				Activated Sludge	State A	Week 1
BIN0017	6427134	1	k101_54359	7283		d__Bacteria;p__Proteobacteria;c__Gammaproteobacteria;o__Burkholderiales;f__Burkholderiaceae;g__Ottowia;s__Ottowia	10	0.246525				Activated Sludge	State A	Week 1
BIN0035	2539827	1	k101_54359	7283		d__Bacteria;p__Proteobacteria;c__Gammaproteobacteria;o__Burkholderiales;f__Burkholderiaceae;g__Ottowia;s__	10	0.623842				Activated Sludge	State A	Week 1
BIN0000	1700159	1	k101_54359	7283		d__Bacteria;p__Acidobacteriota;c__Acidobacteriae;o__Bryobacterales;f__Bryobacteraceae;g__TMP-7;s__TMP-7	10	0.931943				Activated Sludge	State A	Week 1
BIN0017	6427134	1	k101_54359	7283		d__Bacteria;p__Proteobacteria;c__Gammaproteobacteria;o__Burkholderiales;f__Burkholderiaceae;g__Ottowia;s__Ottowia	10	0.246525				Activated Sludge	State A	Week 1
BIN0017	6427134	1	k101_54359	7283		d__Bacteria;p__Proteobacteria;c__Gammaproteobacteria;o__Burkholderiales;f__Burkholderiaceae;g__Ottowia;s__Ottowia	10	0.246525				Activated Sludge	State A	Week 1
BIN0026	1924916	1	k101_54359	7283		d__Bacteria;p__Proteobacteria;c__Gammaproteobacteria;o__Xanthomonadales;f__Rhodanobacteraceae;g__Tahibacter;s__	10	0.823128				Activated Sludge	State A	Week 1
BIN0026	1924916	1	k101_54359	7283		d__Bacteria;p__Proteobacteria;c__Gammaproteobacteria;o__Xanthomonadales;f__Rhodanobacteraceae;g__Tahibacter;s__	10	0.823128				Activated Sludge	State A	Week 1
BIN0026	1924916	1	k101_54359	7283		d__Bacteria;p__Proteobacteria;c__Gammaproteobacteria;o__Xanthomonadales;f__Rhodanobacteraceae;g__Tahibacter;s__	10	0.823128				Activated Sludge	State A	Week 1
BIN0033	1155814	2	k101_54359	7283		d__Bacteria;p__Proteobacteria;c__Gammaproteobacteria;o__Burkholderiales;f__Burkholderiaceae;g__Ottowia;s__	10	2.74171				Activated Sludge	State A	Week 1
BIN0022	943077	1	k101_54359	7283		d__Bacteria;p__Proteobacteria;c__Gammaproteobacteria;o__Burkholderiales;f__Casimicrobiaceae;g__Casimicrobium;s__Casimicrobium	10	1.68009				Activated Sludge	State A	Week 1
BIN0063	248100	1	k101_54359	7283		d__Bacteria;p__Bacteroidota;c__Bacteroidia;o__Chitinophagales;f__Chitinophagaceae;g__Ferruginibacter;s__Ferruginibacter	10	6.38634				Activated Sludge	State A	Week 1
BIN0035	2539827	1	k101_54359	7283		d__Bacteria;p__Proteobacteria;c__Gammaproteobacteria;o__Burkholderiales;f__Burkholderiaceae;g__Ottowia;s__	10	0.623842				Activated Sludge	State A	Week 1
BIN0047	564574	5	k101_54359	7283		d__Bacteria;p__Proteobacteria;c__Gammaproteobacteria;o__Burkholderiales;f__Burkholderiaceae;g__JAAFIY01;s__	10	14.0323				Activated Sludge	State A	Week 1
BIN0026	1924916	1	k101_54359	7283		d__Bacteria;p__Proteobacteria;c__Gammaproteobacteria;o__Xanthomonadales;f__Rhodanobacteraceae;g__Tahibacter;s__	10	0.823128				Activated Sludge	State A	Week 1
BIN0049	1136190	1	k101_54359	7283		d__Bacteria;p__Proteobacteria;c__Gammaproteobacteria;o__Burkholderiales;f__Usitatibacteraceae;g__FEB-7;s__	10	1.39453				Activated Sludge	State A	Week 1
BIN0075	1048491	1	k101_54359	7283		d__Bacteria;p__Proteobacteria;c__Gammaproteobacteria;o__Xanthomonadales;f__Xanthomonadaceae;g__Thermomonas;s__	10	1.51117				Activated Sludge	State A	Week 1
BIN0035	2539827	1	k101_54359	7283		d__Bacteria;p__Proteobacteria;c__Gammaproteobacteria;o__Burkholderiales;f__Burkholderiaceae;g__Ottowia;s__	10	0.623842				Activated Sludge	State A	Week 1
BIN0045	747658	1	k101_54359	7283		d__Bacteria;p__Proteobacteria;c__Gammaproteobacteria;o__Burkholderiales;f__Burkholderiaceae;g__Ottowia;s__	10	2.11922				Activated Sludge	State A	Week 1
BIN0033	1155814	1	k101_54359	7283		d__Bacteria;p__Proteobacteria;c__Gammaproteobacteria;o__Burkholderiales;f__Burkholderiaceae;g__Ottowia;s__	10	1.37085				Activated Sludge	State A	Week 1
BIN0017	6427134	1	k101_54359	7283		d__Bacteria;p__Proteobacteria;c__Gammaproteobacteria;o__Burkholderiales;f__Burkholderiaceae;g__Ottowia;s__Ottowia	10	0.246525				Activated Sludge	State A	Week 1
BIN0013	3382032	1	k101_54359	7283		d__Bacteria;p__Proteobacteria;c__Gammaproteobacteria;o__Burkholderiales;f__Burkholderiaceae;g__Piscinibacter;s__	10	0.468491				Activated Sludge	State A	Week 1
BIN0026	1924916	3	k101_54359	7283		d__Bacteria;p__Proteobacteria;c__Gammaproteobacteria;o__Xanthomonadales;f__Rhodanobacteraceae;g__Tahibacter;s__	10	2.46938				Activated Sludge	State A	Week 1
BIN0026	1924916	1	k101_54359	7283		d__Bacteria;p__Proteobacteria;c__Gammaproteobacteria;o__Xanthomonadales;f__Rhodanobacteraceae;g__Tahibacter;s__	10	0.823128				Activated Sludge	State A	Week 1
BIN0017	6427134	1	k101_54359	7283		d__Bacteria;p__Proteobacteria;c__Gammaproteobacteria;o__Burkholderiales;f__Burkholderiaceae;g__Ottowia;s__Ottowia	10	0.246525				Activated Sludge	State A	Week 1
BIN0134	124434	1	k101_54359	7283		Unclassified	10	12.7333				Activated Sludge	State A	Week 1
BIN0017	6427134	1	k101_54359	7283		d__Bacteria;p__Proteobacteria;c__Gammaproteobacteria;o__Burkholderiales;f__Burkholderiaceae;g__Ottowia;s__Ottowia	10	0.246525				Activated Sludge	State A	Week 1
BIN0026	1924916	1	k101_54359	7283		d__Bacteria;p__Proteobacteria;c__Gammaproteobacteria;o__Xanthomonadales;f__Rhodanobacteraceae;g__Tahibacter;s__	10	0.823128				Activated Sludge	State A	Week 1
BIN0033	1155814	1	k101_54359	7283		d__Bacteria;p__Proteobacteria;c__Gammaproteobacteria;o__Burkholderiales;f__Burkholderiaceae;g__Ottowia;s__	10	1.37085				Activated Sludge	State A	Week 1
BIN0026	1924916	1	k101_54359	7283		d__Bacteria;p__Proteobacteria;c__Gammaproteobacteria;o__Xanthomonadales;f__Rhodanobacteraceae;g__Tahibacter;s__	10	0.823128				Activated Sludge	State A	Week 1
BIN0104	109364	1	k101_54359	7283		Unclassified	10	14.4879				Activated Sludge	State A	Week 1
BIN0017	6427134	1	k101_54359	7283		d__Bacteria;p__Proteobacteria;c__Gammaproteobacteria;o__Burkholderiales;f__Burkholderiaceae;g__Ottowia;s__Ottowia	10	0.246525				Activated Sludge	State A	Week 1
BIN0008	2518462	1	k101_54359	7283		d__Bacteria;p__Proteobacteria;c__Gammaproteobacteria;o__Burkholderiales;f__Rhodocyclaceae;g__Azonexus;s__Azonexus	10	0.629135				Activated Sludge	State A	Week 1
BIN0035	2539827	1	k101_54359	7283		d__Bacteria;p__Proteobacteria;c__Gammaproteobacteria;o__Burkholderiales;f__Burkholderiaceae;g__Ottowia;s__	10	0.623842				Activated Sludge	State A	Week 1
BIN0022	943077	1	k101_54359	7283		d__Bacteria;p__Proteobacteria;c__Gammaproteobacteria;o__Burkholderiales;f__Casimicrobiaceae;g__Casimicrobium;s__Casimicrobium	10	1.68009				Activated Sludge	State A	Week 1
BIN0026	1924916	2	k101_54359	7283		d__Bacteria;p__Proteobacteria;c__Gammaproteobacteria;o__Xanthomonadales;f__Rhodanobacteraceae;g__Tahibacter;s__	10	1.64626				Activated Sludge	State A	Week 1
BIN0035	2539827	1	k101_54359	7283		d__Bacteria;p__Proteobacteria;c__Gammaproteobacteria;o__Burkholderiales;f__Burkholderiaceae;g__Ottowia;s__	10	0.623842				Activated Sludge	State A	Week 1
BIN0013	3382032	1	k101_54359	7283		d__Bacteria;p__Proteobacteria;c__Gammaproteobacteria;o__Burkholderiales;f__Burkholderiaceae;g__Piscinibacter;s__	10	0.468491				Activated Sludge	State A	Week 1
BIN0056	1229979	1	k101_54359	7283		d__Bacteria;p__Proteobacteria;c__Gammaproteobacteria;o__Burkholderiales;f__Rhodocyclaceae;g__SSSZ01;s__	10	1.28819				Activated Sludge	State A	Week 1
BIN0075	1048491	1	k101_54359	7283		d__Bacteria;p__Proteobacteria;c__Gammaproteobacteria;o__Xanthomonadales;f__Xanthomonadaceae;g__Thermomonas;s__	10	1.51117				Activated Sludge	State A	Week 1
BIN0035	2539827	1	k101_54359	7283		d__Bacteria;p__Proteobacteria;c__Gammaproteobacteria;o__Burkholderiales;f__Burkholderiaceae;g__Ottowia;s__	10	0.623842				Activated Sludge	State A	Week 1
BIN0026	1924916	1	k101_54359	7283		d__Bacteria;p__Proteobacteria;c__Gammaproteobacteria;o__Xanthomonadales;f__Rhodanobacteraceae;g__Tahibacter;s__	10	0.823128				Activated Sludge	State A	Week 1
BIN0030	581344	1	k101_54359	7283		d__Bacteria;p__Bacteroidota;c__Bacteroidia;o__AKYH767-A;f__OLB10;g__OLB10;s__OLB10	10	2.7255				Activated Sludge	State A	Week 1
BIN0026	1924916	3	k101_54359	7283		d__Bacteria;p__Proteobacteria;c__Gammaproteobacteria;o__Xanthomonadales;f__Rhodanobacteraceae;g__Tahibacter;s__	10	2.46938				Activated Sludge	State A	Week 1
BIN0005	1665037	1	k101_54359	7283		d__Bacteria;p__Proteobacteria;c__Gammaproteobacteria;o__Burkholderiales;f__Burkholderiaceae;g__Quisquiliibacterium;s__	10	0.951601				Activated Sludge	State A	Week 1
BIN0028	1463508	1	k101_54359	7283		d__Bacteria;p__Proteobacteria;c__Gammaproteobacteria;o__Xanthomonadales;f__Xanthomonadaceae;g__Thermomonas;s__Thermomonas	10	1.08264				Activated Sludge	State A	Week 1
BIN0026	1924916	1	k101_54359	7283		d__Bacteria;p__Proteobacteria;c__Gammaproteobacteria;o__Xanthomonadales;f__Rhodanobacteraceae;g__Tahibacter;s__	10	0.823128				Activated Sludge	State A	Week 1
BIN0017	6427134	1	k101_54359	7283		d__Bacteria;p__Proteobacteria;c__Gammaproteobacteria;o__Burkholderiales;f__Burkholderiaceae;g__Ottowia;s__Ottowia	10	0.246525				Activated Sludge	State A	Week 1
BIN0022	943077	1	k101_54359	7283		d__Bacteria;p__Proteobacteria;c__Gammaproteobacteria;o__Burkholderiales;f__Casimicrobiaceae;g__Casimicrobium;s__Casimicrobium	10	1.68009				Activated Sludge	State A	Week 1
BIN0028	1463508	1	k101_54359	7283		d__Bacteria;p__Proteobacteria;c__Gammaproteobacteria;o__Xanthomonadales;f__Xanthomonadaceae;g__Thermomonas;s__Thermomonas	10	1.08264				Activated Sludge	State A	Week 1
BIN0026	1924916	1	k101_54359	7283		d__Bacteria;p__Proteobacteria;c__Gammaproteobacteria;o__Xanthomonadales;f__Rhodanobacteraceae;g__Tahibacter;s__	10	0.823128				Activated Sludge	State A	Week 1
BIN0026	1924916	1	k101_54359	7283		d__Bacteria;p__Proteobacteria;c__Gammaproteobacteria;o__Xanthomonadales;f__Rhodanobacteraceae;g__Tahibacter;s__	10	0.823128				Activated Sludge	State A	Week 1
BIN0026	1924916	1	k101_54359	7283		d__Bacteria;p__Proteobacteria;c__Gammaproteobacteria;o__Xanthomonadales;f__Rhodanobacteraceae;g__Tahibacter;s__	10	0.823128				Activated Sludge	State A	Week 1
BIN0026	1924916	1	k101_54359	7283		d__Bacteria;p__Proteobacteria;c__Gammaproteobacteria;o__Xanthomonadales;f__Rhodanobacteraceae;g__Tahibacter;s__	10	0.823128				Activated Sludge	State A	Week 1
BIN0026	1924916	1	k101_54359	7283		d__Bacteria;p__Proteobacteria;c__Gammaproteobacteria;o__Xanthomonadales;f__Rhodanobacteraceae;g__Tahibacter;s__	10	0.823128				Activated Sludge	State A	Week 1
BIN0074	258835	1	k101_54359	7283		Unclassified	10	6.12147				Activated Sludge	State A	Week 1
BIN0026	1924916	2	k101_54359	7283		d__Bacteria;p__Proteobacteria;c__Gammaproteobacteria;o__Xanthomonadales;f__Rhodanobacteraceae;g__Tahibacter;s__	10	1.64626				Activated Sludge	State A	Week 1
BIN0026	1924916	1	k101_54359	7283		d__Bacteria;p__Proteobacteria;c__Gammaproteobacteria;o__Xanthomonadales;f__Rhodanobacteraceae;g__Tahibacter;s__	10	0.823128				Activated Sludge	State A	Week 1
BIN0026	1924916	2	k101_54359	7283		d__Bacteria;p__Proteobacteria;c__Gammaproteobacteria;o__Xanthomonadales;f__Rhodanobacteraceae;g__Tahibacter;s__	10	1.64626				Activated Sludge	State A	Week 1
BIN0035	2539827	1	k101_54359	7283		d__Bacteria;p__Proteobacteria;c__Gammaproteobacteria;o__Burkholderiales;f__Burkholderiaceae;g__Ottowia;s__	10	0.623842				Activated Sludge	State A	Week 1
BIN0017	6427134	1	k101_54359	7283		d__Bacteria;p__Proteobacteria;c__Gammaproteobacteria;o__Burkholderiales;f__Burkholderiaceae;g__Ottowia;s__Ottowia	10	0.246525				Activated Sludge	State A	Week 1
BIN0026	1924916	5	k101_54359	7283		d__Bacteria;p__Proteobacteria;c__Gammaproteobacteria;o__Xanthomonadales;f__Rhodanobacteraceae;g__Tahibacter;s__	10	4.11564				Activated Sludge	State A	Week 1
BIN0026	1924916	1	k101_54359	7283		d__Bacteria;p__Proteobacteria;c__Gammaproteobacteria;o__Xanthomonadales;f__Rhodanobacteraceae;g__Tahibacter;s__	10	0.823128				Activated Sludge	State A	Week 1
BIN0018	2328216	1	k101_54359	7283		d__Bacteria;p__Proteobacteria;c__Gammaproteobacteria;o__Burkholderiales;f__Burkholderiaceae;g__JAABQG01;s__	10	0.680543				Activated Sludge	State A	Week 1
BIN0026	1924916	1	k101_54359	7283		d__Bacteria;p__Proteobacteria;c__Gammaproteobacteria;o__Xanthomonadales;f__Rhodanobacteraceae;g__Tahibacter;s__	10	0.823128				Activated Sludge	State A	Week 1
BIN0029	1112877	1	k101_54359	7283		d__Bacteria;p__Proteobacteria;c__Gammaproteobacteria;o__Burkholderiales;f__Burkholderiaceae;g__Ottowia;s__Ottowia	10	1.42374				Activated Sludge	State A	Week 1
BIN0026	1924916	2	k101_54359	7283		d__Bacteria;p__Proteobacteria;c__Gammaproteobacteria;o__Xanthomonadales;f__Rhodanobacteraceae;g__Tahibacter;s__	10	1.64626				Activated Sludge	State A	Week 1
BIN0026	1924916	1	k101_54359	7283		d__Bacteria;p__Proteobacteria;c__Gammaproteobacteria;o__Xanthomonadales;f__Rhodanobacteraceae;g__Tahibacter;s__	10	0.823128				Activated Sludge	State A	Week 1
BIN0031	1512002	1	k101_54359	7283		d__Bacteria;p__Proteobacteria;c__Gammaproteobacteria;o__Burkholderiales;f__Burkholderiaceae;g__Acidovorax;s__	10	1.04792				Activated Sludge	State A	Week 1
BIN0017	6427134	1	k101_54359	7283		d__Bacteria;p__Proteobacteria;c__Gammaproteobacteria;o__Burkholderiales;f__Burkholderiaceae;g__Ottowia;s__Ottowia	10	0.246525				Activated Sludge	State A	Week 1
BIN0026	1924916	1	k101_54359	7283		d__Bacteria;p__Proteobacteria;c__Gammaproteobacteria;o__Xanthomonadales;f__Rhodanobacteraceae;g__Tahibacter;s__	10	0.823128				Activated Sludge	State A	Week 1
BIN0026	1924916	2	k101_54359	7283		d__Bacteria;p__Proteobacteria;c__Gammaproteobacteria;o__Xanthomonadales;f__Rhodanobacteraceae;g__Tahibacter;s__	10	1.64626				Activated Sludge	State A	Week 1
BIN0026	1924916	2	k101_54359	7283		d__Bacteria;p__Proteobacteria;c__Gammaproteobacteria;o__Xanthomonadales;f__Rhodanobacteraceae;g__Tahibacter;s__	10	1.64626				Activated Sludge	State A	Week 1
BIN0035	2539827	1	k101_54359	7283		d__Bacteria;p__Proteobacteria;c__Gammaproteobacteria;o__Burkholderiales;f__Burkholderiaceae;g__Ottowia;s__	10	0.623842				Activated Sludge	State A	Week 1
BIN0029	1112877	1	k101_54359	7283		d__Bacteria;p__Proteobacteria;c__Gammaproteobacteria;o__Burkholderiales;f__Burkholderiaceae;g__Ottowia;s__Ottowia	10	1.42374				Activated Sludge	State A	Week 1
BIN0035	2539827	1	k101_54359	7283		d__Bacteria;p__Proteobacteria;c__Gammaproteobacteria;o__Burkholderiales;f__Burkholderiaceae;g__Ottowia;s__	10	0.623842				Activated Sludge	State A	Week 1
BIN0026	1924916	1	k101_54359	7283		d__Bacteria;p__Proteobacteria;c__Gammaproteobacteria;o__Xanthomonadales;f__Rhodanobacteraceae;g__Tahibacter;s__	10	0.823128				Activated Sludge	State A	Week 1
BIN0035	2539827	1	k101_54359	7283		d__Bacteria;p__Proteobacteria;c__Gammaproteobacteria;o__Burkholderiales;f__Burkholderiaceae;g__Ottowia;s__	10	0.623842				Activated Sludge	State A	Week 1
BIN0026	1924916	2	k101_54359	7283		d__Bacteria;p__Proteobacteria;c__Gammaproteobacteria;o__Xanthomonadales;f__Rhodanobacteraceae;g__Tahibacter;s__	10	1.64626				Activated Sludge	State A	Week 1
BIN0035	2539827	1	k101_54359	7283		d__Bacteria;p__Proteobacteria;c__Gammaproteobacteria;o__Burkholderiales;f__Burkholderiaceae;g__Ottowia;s__	10	0.623842				Activated Sludge	State A	Week 1
BIN0035	2539827	1	k101_54359	7283		d__Bacteria;p__Proteobacteria;c__Gammaproteobacteria;o__Burkholderiales;f__Burkholderiaceae;g__Ottowia;s__	10	0.623842				Activated Sludge	State A	Week 1
BIN0026	1924916	1	k101_54359	7283		d__Bacteria;p__Proteobacteria;c__Gammaproteobacteria;o__Xanthomonadales;f__Rhodanobacteraceae;g__Tahibacter;s__	10	0.823128				Activated Sludge	State A	Week 1
BIN0026	1924916	1	k101_54359	7283		d__Bacteria;p__Proteobacteria;c__Gammaproteobacteria;o__Xanthomonadales;f__Rhodanobacteraceae;g__Tahibacter;s__	10	0.823128				Activated Sludge	State A	Week 1
BIN0026	1924916	1	k101_54359	7283		d__Bacteria;p__Proteobacteria;c__Gammaproteobacteria;o__Xanthomonadales;f__Rhodanobacteraceae;g__Tahibacter;s__	10	0.823128				Activated Sludge	State A	Week 1
BIN0026	1924916	2	k101_54359	7283		d__Bacteria;p__Proteobacteria;c__Gammaproteobacteria;o__Xanthomonadales;f__Rhodanobacteraceae;g__Tahibacter;s__	10	1.64626				Activated Sludge	State A	Week 1
BIN0026	1924916	1	k101_54359	7283		d__Bacteria;p__Proteobacteria;c__Gammaproteobacteria;o__Xanthomonadales;f__Rhodanobacteraceae;g__Tahibacter;s__	10	0.823128				Activated Sludge	State A	Week 1
BIN0017	6427134	1	k101_54359	7283		d__Bacteria;p__Proteobacteria;c__Gammaproteobacteria;o__Burkholderiales;f__Burkholderiaceae;g__Ottowia;s__Ottowia	10	0.246525				Activated Sludge	State A	Week 1
BIN0035	2539827	1	k101_54359	7283		d__Bacteria;p__Proteobacteria;c__Gammaproteobacteria;o__Burkholderiales;f__Burkholderiaceae;g__Ottowia;s__	10	0.623842				Activated Sludge	State A	Week 1
BIN0026	1924916	1	k101_54359	7283		d__Bacteria;p__Proteobacteria;c__Gammaproteobacteria;o__Xanthomonadales;f__Rhodanobacteraceae;g__Tahibacter;s__	10	0.823128				Activated Sludge	State A	Week 1
BIN0026	1924916	1	k101_54359	7283		d__Bacteria;p__Proteobacteria;c__Gammaproteobacteria;o__Xanthomonadales;f__Rhodanobacteraceae;g__Tahibacter;s__	10	0.823128				Activated Sludge	State A	Week 1
BIN0035	2539827	1	k101_54359	7283		d__Bacteria;p__Proteobacteria;c__Gammaproteobacteria;o__Burkholderiales;f__Burkholderiaceae;g__Ottowia;s__	10	0.623842				Activated Sludge	State A	Week 1
BIN0026	1924916	2	k101_54359	7283		d__Bacteria;p__Proteobacteria;c__Gammaproteobacteria;o__Xanthomonadales;f__Rhodanobacteraceae;g__Tahibacter;s__	10	1.64626				Activated Sludge	State A	Week 1
BIN0017	6427134	1	k101_54359	7283		d__Bacteria;p__Proteobacteria;c__Gammaproteobacteria;o__Burkholderiales;f__Burkholderiaceae;g__Ottowia;s__Ottowia	10	0.246525				Activated Sludge	State A	Week 1
BIN0026	1924916	1	k101_54359	7283		d__Bacteria;p__Proteobacteria;c__Gammaproteobacteria;o__Xanthomonadales;f__Rhodanobacteraceae;g__Tahibacter;s__	10	0.823128				Activated Sludge	State A	Week 1
BIN0017	6427134	1	k101_54359	7283		d__Bacteria;p__Proteobacteria;c__Gammaproteobacteria;o__Burkholderiales;f__Burkholderiaceae;g__Ottowia;s__Ottowia	10	0.246525				Activated Sludge	State A	Week 1
BIN0017	6427134	1	k101_54359	7283		d__Bacteria;p__Proteobacteria;c__Gammaproteobacteria;o__Burkholderiales;f__Burkholderiaceae;g__Ottowia;s__Ottowia	10	0.246525				Activated Sludge	State A	Week 1
BIN0026	1924916	2	k101_54359	7283		d__Bacteria;p__Proteobacteria;c__Gammaproteobacteria;o__Xanthomonadales;f__Rhodanobacteraceae;g__Tahibacter;s__	10	1.64626				Activated Sludge	State A	Week 1
BIN0011	2102982	1	k101_54359	7283		d__Bacteria;p__Proteobacteria;c__Gammaproteobacteria;o__Steroidobacterales;f__Steroidobacteraceae;g__RPQJ01;s__	10	0.753431				Activated Sludge	State A	Week 1
BIN0026	1924916	1	k101_54359	7283		d__Bacteria;p__Proteobacteria;c__Gammaproteobacteria;o__Xanthomonadales;f__Rhodanobacteraceae;g__Tahibacter;s__	10	0.823128				Activated Sludge	State A	Week 1
BIN0026	1924916	1	k101_54359	7283		d__Bacteria;p__Proteobacteria;c__Gammaproteobacteria;o__Xanthomonadales;f__Rhodanobacteraceae;g__Tahibacter;s__	10	0.823128				Activated Sludge	State A	Week 1
BIN0047	564574	1	k101_54359	7283		d__Bacteria;p__Proteobacteria;c__Gammaproteobacteria;o__Burkholderiales;f__Burkholderiaceae;g__JAAFIY01;s__	10	2.80646				Activated Sludge	State A	Week 1
BIN0033	1155814	1	k101_54359	7283		d__Bacteria;p__Proteobacteria;c__Gammaproteobacteria;o__Burkholderiales;f__Burkholderiaceae;g__Ottowia;s__	10	1.37085				Activated Sludge	State A	Week 1
BIN0026	1924916	1	k101_54359	7283		d__Bacteria;p__Proteobacteria;c__Gammaproteobacteria;o__Xanthomonadales;f__Rhodanobacteraceae;g__Tahibacter;s__	10	0.823128				Activated Sludge	State A	Week 1
BIN0035	2539827	1	k101_54359	7283		d__Bacteria;p__Proteobacteria;c__Gammaproteobacteria;o__Burkholderiales;f__Burkholderiaceae;g__Ottowia;s__	10	0.623842				Activated Sludge	State A	Week 1
BIN0026	1924916	1	k101_54359	7283		d__Bacteria;p__Proteobacteria;c__Gammaproteobacteria;o__Xanthomonadales;f__Rhodanobacteraceae;g__Tahibacter;s__	10	0.823128				Activated Sludge	State A	Week 1
BIN0026	1924916	1	k101_54359	7283		d__Bacteria;p__Proteobacteria;c__Gammaproteobacteria;o__Xanthomonadales;f__Rhodanobacteraceae;g__Tahibacter;s__	10	0.823128				Activated Sludge	State A	Week 1
BIN0026	1924916	1	k101_54359	7283		d__Bacteria;p__Proteobacteria;c__Gammaproteobacteria;o__Xanthomonadales;f__Rhodanobacteraceae;g__Tahibacter;s__	10	0.823128				Activated Sludge	State A	Week 1
BIN0018	2328216	1	k101_54359	7283		d__Bacteria;p__Proteobacteria;c__Gammaproteobacteria;o__Burkholderiales;f__Burkholderiaceae;g__JAABQG01;s__	10	0.680543				Activated Sludge	State A	Week 1
BIN0035	2539827	2	k101_54359	7283		d__Bacteria;p__Proteobacteria;c__Gammaproteobacteria;o__Burkholderiales;f__Burkholderiaceae;g__Ottowia;s__	10	1.24768				Activated Sludge	State A	Week 1
BIN0026	1924916	1	k101_54359	7283		d__Bacteria;p__Proteobacteria;c__Gammaproteobacteria;o__Xanthomonadales;f__Rhodanobacteraceae;g__Tahibacter;s__	10	0.823128				Activated Sludge	State A	Week 1
BIN0107	158657	1	k101_54359	7283		Unclassified	10	9.98665				Activated Sludge	State A	Week 1
BIN0035	2539827	1	k101_54359	7283		d__Bacteria;p__Proteobacteria;c__Gammaproteobacteria;o__Burkholderiales;f__Burkholderiaceae;g__Ottowia;s__	10	0.623842				Activated Sludge	State A	Week 1
BIN0026	1924916	1	k101_54359	7283		d__Bacteria;p__Proteobacteria;c__Gammaproteobacteria;o__Xanthomonadales;f__Rhodanobacteraceae;g__Tahibacter;s__	10	0.823128				Activated Sludge	State A	Week 1
BIN0026	1924916	1	k101_54359	7283		d__Bacteria;p__Proteobacteria;c__Gammaproteobacteria;o__Xanthomonadales;f__Rhodanobacteraceae;g__Tahibacter;s__	10	0.823128				Activated Sludge	State A	Week 1
BIN0001	2299738	1	k101_54359	7283		d__Bacteria;p__Proteobacteria;c__Alphaproteobacteria;o__Sphingomonadales;f__Sphingomonadaceae;g__Novosphingobium;s__	10	0.68897				Activated Sludge	State A	Week 1
BIN0021	962134	1	k101_54359	7283		d__Bacteria;p__Proteobacteria;c__Gammaproteobacteria;o__Xanthomonadales;f__Rhodanobacteraceae;g__Dokdonella;s__Dokdonella	10	1.64681				Activated Sludge	State A	Week 1
BIN0038	1051437	1	k101_54359	7283		d__Bacteria;p__Proteobacteria;c__Gammaproteobacteria;o__Burkholderiales;f__Rhodocyclaceae;g__Azospira_A;s__	10	1.50694				Activated Sludge	State A	Week 1
BIN0045	747658	1	k101_54359	7283		d__Bacteria;p__Proteobacteria;c__Gammaproteobacteria;o__Burkholderiales;f__Burkholderiaceae;g__Ottowia;s__	10	2.11922				Activated Sludge	State A	Week 1
BIN0007	2686370	1	k101_54359	7283		d__Bacteria;p__Proteobacteria;c__Gammaproteobacteria;o__Burkholderiales;f__Rhodocyclaceae;g__Azonexus;s__	10	0.589811				Activated Sludge	State A	Week 1
BIN0026	1924916	1	k101_54359	7283		d__Bacteria;p__Proteobacteria;c__Gammaproteobacteria;o__Xanthomonadales;f__Rhodanobacteraceae;g__Tahibacter;s__	10	0.823128				Activated Sludge	State A	Week 1
BIN0026	1924916	3	k101_54359	7283		d__Bacteria;p__Proteobacteria;c__Gammaproteobacteria;o__Xanthomonadales;f__Rhodanobacteraceae;g__Tahibacter;s__	10	2.46938				Activated Sludge	State A	Week 1
BIN0017	6427134	1	k101_54359	7283		d__Bacteria;p__Proteobacteria;c__Gammaproteobacteria;o__Burkholderiales;f__Burkholderiaceae;g__Ottowia;s__Ottowia	10	0.246525				Activated Sludge	State A	Week 1
BIN0074	258835	1	k101_54359	7283		Unclassified	10	6.12147				Activated Sludge	State A	Week 1
BIN0017	6427134	1	k101_54359	7283		d__Bacteria;p__Proteobacteria;c__Gammaproteobacteria;o__Burkholderiales;f__Burkholderiaceae;g__Ottowia;s__Ottowia	10	0.246525				Activated Sludge	State A	Week 1
BIN0026	1924916	1	k101_54359	7283		d__Bacteria;p__Proteobacteria;c__Gammaproteobacteria;o__Xanthomonadales;f__Rhodanobacteraceae;g__Tahibacter;s__	10	0.823128				Activated Sludge	State A	Week 1
BIN0026	1924916	1	k101_54359	7283		d__Bacteria;p__Proteobacteria;c__Gammaproteobacteria;o__Xanthomonadales;f__Rhodanobacteraceae;g__Tahibacter;s__	10	0.823128				Activated Sludge	State A	Week 1
BIN0017	6427134	1	k101_54359	7283		d__Bacteria;p__Proteobacteria;c__Gammaproteobacteria;o__Burkholderiales;f__Burkholderiaceae;g__Ottowia;s__Ottowia	10	0.246525				Activated Sludge	State A	Week 1
BIN0026	1924916	1	k101_54359	7283		d__Bacteria;p__Proteobacteria;c__Gammaproteobacteria;o__Xanthomonadales;f__Rhodanobacteraceae;g__Tahibacter;s__	10	0.823128				Activated Sludge	State A	Week 1
BIN0007	2686370	1	k101_54359	7283		d__Bacteria;p__Proteobacteria;c__Gammaproteobacteria;o__Burkholderiales;f__Rhodocyclaceae;g__Azonexus;s__	10	0.589811				Activated Sludge	State A	Week 1
BIN0025	1754864	1	k101_54359	7283		d__Bacteria;p__Proteobacteria;c__Gammaproteobacteria;o__Burkholderiales;f__Burkholderiaceae;g__Alicycliphilus;s__Alicycliphilus	10	0.902891				Activated Sludge	State A	Week 1
BIN0026	1924916	1	k101_54359	7283		d__Bacteria;p__Proteobacteria;c__Gammaproteobacteria;o__Xanthomonadales;f__Rhodanobacteraceae;g__Tahibacter;s__	10	0.823128				Activated Sludge	State A	Week 1
BIN0061	1028079	1	k101_54359	7283		d__Bacteria;p__Proteobacteria;c__Alphaproteobacteria;o__Caulobacterales;f__Caulobacteraceae;g__Phenylobacterium;s__	10	1.54118				Activated Sludge	State A	Week 1
BIN0017	6427134	1	k101_54359	7283		d__Bacteria;p__Proteobacteria;c__Gammaproteobacteria;o__Burkholderiales;f__Burkholderiaceae;g__Ottowia;s__Ottowia	10	0.246525				Activated Sludge	State A	Week 1
BIN0017	6427134	1	k101_54359	7283		d__Bacteria;p__Proteobacteria;c__Gammaproteobacteria;o__Burkholderiales;f__Burkholderiaceae;g__Ottowia;s__Ottowia	10	0.246525				Activated Sludge	State A	Week 1
BIN0035	2539827	1	k101_54359	7283		d__Bacteria;p__Proteobacteria;c__Gammaproteobacteria;o__Burkholderiales;f__Burkholderiaceae;g__Ottowia;s__	10	0.623842				Activated Sludge	State A	Week 1
BIN0035	2539827	1	k101_54359	7283		d__Bacteria;p__Proteobacteria;c__Gammaproteobacteria;o__Burkholderiales;f__Burkholderiaceae;g__Ottowia;s__	10	0.623842				Activated Sludge	State A	Week 1
BIN0032	1276078	1	k101_54359	7283		d__Bacteria;p__Proteobacteria;c__Gammaproteobacteria;o__Burkholderiales;f__Rhodocyclaceae;g__Azonexus;s__	10	1.24166				Activated Sludge	State A	Week 1
BIN0035	2539827	2	k101_54359	7283		d__Bacteria;p__Proteobacteria;c__Gammaproteobacteria;o__Burkholderiales;f__Burkholderiaceae;g__Ottowia;s__	10	1.24768				Activated Sludge	State A	Week 1
BIN0035	2539827	1	k101_54359	7283		d__Bacteria;p__Proteobacteria;c__Gammaproteobacteria;o__Burkholderiales;f__Burkholderiaceae;g__Ottowia;s__	10	0.623842				Activated Sludge	State A	Week 1
BIN0026	1924916	1	k101_54359	7283		d__Bacteria;p__Proteobacteria;c__Gammaproteobacteria;o__Xanthomonadales;f__Rhodanobacteraceae;g__Tahibacter;s__	10	0.823128				Activated Sludge	State A	Week 1
BIN0026	1924916	1	k101_54359	7283		d__Bacteria;p__Proteobacteria;c__Gammaproteobacteria;o__Xanthomonadales;f__Rhodanobacteraceae;g__Tahibacter;s__	10	0.823128				Activated Sludge	State A	Week 1
BIN0033	1155814	1	k101_54359	7283		d__Bacteria;p__Proteobacteria;c__Gammaproteobacteria;o__Burkholderiales;f__Burkholderiaceae;g__Ottowia;s__	10	1.37085				Activated Sludge	State A	Week 1
BIN0013	3382032	1	k101_54359	7283		d__Bacteria;p__Proteobacteria;c__Gammaproteobacteria;o__Burkholderiales;f__Burkholderiaceae;g__Piscinibacter;s__	10	0.468491				Activated Sludge	State A	Week 1
BIN0035	2539827	1	k101_54359	7283		d__Bacteria;p__Proteobacteria;c__Gammaproteobacteria;o__Burkholderiales;f__Burkholderiaceae;g__Ottowia;s__	10	0.623842				Activated Sludge	State A	Week 1
BIN0017	6427134	2	k101_54359	7283		d__Bacteria;p__Proteobacteria;c__Gammaproteobacteria;o__Burkholderiales;f__Burkholderiaceae;g__Ottowia;s__Ottowia	10	0.493051				Activated Sludge	State A	Week 1
BIN0026	1924916	1	k101_54359	7283		d__Bacteria;p__Proteobacteria;c__Gammaproteobacteria;o__Xanthomonadales;f__Rhodanobacteraceae;g__Tahibacter;s__	10	0.823128				Activated Sludge	State A	Week 1
BIN0053	333568	1	k101_54359	7283		d__Bacteria;p__Proteobacteria;c__Alphaproteobacteria;o__Sphingomonadales;f__Sphingomonadaceae;g__Chakrabartia;s__	10	4.75001				Activated Sludge	State A	Week 1
BIN0035	2539827	1	k101_54359	7283		d__Bacteria;p__Proteobacteria;c__Gammaproteobacteria;o__Burkholderiales;f__Burkholderiaceae;g__Ottowia;s__	10	0.623842				Activated Sludge	State A	Week 1
BIN0026	1924916	1	k101_54359	7283		d__Bacteria;p__Proteobacteria;c__Gammaproteobacteria;o__Xanthomonadales;f__Rhodanobacteraceae;g__Tahibacter;s__	10	0.823128				Activated Sludge	State A	Week 1
BIN0035	2539827	1	k101_54359	7283		d__Bacteria;p__Proteobacteria;c__Gammaproteobacteria;o__Burkholderiales;f__Burkholderiaceae;g__Ottowia;s__	10	0.623842				Activated Sludge	State A	Week 1
BIN0026	1924916	1	k101_54359	7283		d__Bacteria;p__Proteobacteria;c__Gammaproteobacteria;o__Xanthomonadales;f__Rhodanobacteraceae;g__Tahibacter;s__	10	0.823128				Activated Sludge	State A	Week 1
BIN0026	1924916	1	k101_54359	7283		d__Bacteria;p__Proteobacteria;c__Gammaproteobacteria;o__Xanthomonadales;f__Rhodanobacteraceae;g__Tahibacter;s__	10	0.823128				Activated Sludge	State A	Week 1
BIN0047	564574	1	k101_54359	7283		d__Bacteria;p__Proteobacteria;c__Gammaproteobacteria;o__Burkholderiales;f__Burkholderiaceae;g__JAAFIY01;s__	10	2.80646				Activated Sludge	State A	Week 1
BIN0026	1924916	1	k101_54359	7283		d__Bacteria;p__Proteobacteria;c__Gammaproteobacteria;o__Xanthomonadales;f__Rhodanobacteraceae;g__Tahibacter;s__	10	0.823128				Activated Sludge	State A	Week 1
BIN0035	2539827	1	k101_54359	7283		d__Bacteria;p__Proteobacteria;c__Gammaproteobacteria;o__Burkholderiales;f__Burkholderiaceae;g__Ottowia;s__	10	0.623842				Activated Sludge	State A	Week 1
BIN0026	1924916	1	k101_54359	7283		d__Bacteria;p__Proteobacteria;c__Gammaproteobacteria;o__Xanthomonadales;f__Rhodanobacteraceae;g__Tahibacter;s__	10	0.823128				Activated Sludge	State A	Week 1
BIN0092	714152	1	k101_54359	7283		d__Bacteria;p__Proteobacteria;c__Alphaproteobacteria;o__Reyranellales;f__;g__;s__	10	2.21865				Activated Sludge	State A	Week 1
BIN0026	1924916	1	k101_54359	7283		d__Bacteria;p__Proteobacteria;c__Gammaproteobacteria;o__Xanthomonadales;f__Rhodanobacteraceae;g__Tahibacter;s__	10	0.823128				Activated Sludge	State A	Week 1
BIN0022	943077	1	k101_54359	7283		d__Bacteria;p__Proteobacteria;c__Gammaproteobacteria;o__Burkholderiales;f__Casimicrobiaceae;g__Casimicrobium;s__Casimicrobium	10	1.68009				Activated Sludge	State A	Week 1
BIN0026	1924916	2	k101_54359	7283		d__Bacteria;p__Proteobacteria;c__Gammaproteobacteria;o__Xanthomonadales;f__Rhodanobacteraceae;g__Tahibacter;s__	10	1.64626				Activated Sludge	State A	Week 1
BIN0026	1924916	1	k101_54359	7283		d__Bacteria;p__Proteobacteria;c__Gammaproteobacteria;o__Xanthomonadales;f__Rhodanobacteraceae;g__Tahibacter;s__	10	0.823128				Activated Sludge	State A	Week 1
BIN0017	6427134	1	k101_54359	7283		d__Bacteria;p__Proteobacteria;c__Gammaproteobacteria;o__Burkholderiales;f__Burkholderiaceae;g__Ottowia;s__Ottowia	10	0.246525				Activated Sludge	State A	Week 1
BIN0017	6427134	1	k101_54359	7283		d__Bacteria;p__Proteobacteria;c__Gammaproteobacteria;o__Burkholderiales;f__Burkholderiaceae;g__Ottowia;s__Ottowia	10	0.246525				Activated Sludge	State A	Week 1
BIN0007	2686370	1	k101_54359	7283		d__Bacteria;p__Proteobacteria;c__Gammaproteobacteria;o__Burkholderiales;f__Rhodocyclaceae;g__Azonexus;s__	10	0.589811				Activated Sludge	State A	Week 1
BIN0026	1924916	1	k101_54359	7283		d__Bacteria;p__Proteobacteria;c__Gammaproteobacteria;o__Xanthomonadales;f__Rhodanobacteraceae;g__Tahibacter;s__	10	0.823128				Activated Sludge	State A	Week 1
BIN0012	1470926	1	k101_54359	7283		d__Bacteria;p__Proteobacteria;c__Gammaproteobacteria;o__Xanthomonadales;f__Ahniellaceae;g__JADKHK01;s__	10	1.07718				Activated Sludge	State A	Week 1
BIN0026	1924916	1	k101_54359	7283		d__Bacteria;p__Proteobacteria;c__Gammaproteobacteria;o__Xanthomonadales;f__Rhodanobacteraceae;g__Tahibacter;s__	10	0.823128				Activated Sludge	State A	Week 1
BIN0017	6427134	1	k101_54359	7283		d__Bacteria;p__Proteobacteria;c__Gammaproteobacteria;o__Burkholderiales;f__Burkholderiaceae;g__Ottowia;s__Ottowia	10	0.246525				Activated Sludge	State A	Week 1
BIN0035	2539827	1	k101_54359	7283		d__Bacteria;p__Proteobacteria;c__Gammaproteobacteria;o__Burkholderiales;f__Burkholderiaceae;g__Ottowia;s__	10	0.623842				Activated Sludge	State A	Week 1
BIN0026	1924916	1	k101_54359	7283		d__Bacteria;p__Proteobacteria;c__Gammaproteobacteria;o__Xanthomonadales;f__Rhodanobacteraceae;g__Tahibacter;s__	10	0.823128				Activated Sludge	State A	Week 1
BIN0026	1924916	1	k101_54359	7283		d__Bacteria;p__Proteobacteria;c__Gammaproteobacteria;o__Xanthomonadales;f__Rhodanobacteraceae;g__Tahibacter;s__	10	0.823128				Activated Sludge	State A	Week 1
BIN0026	1924916	1	k101_54359	7283		d__Bacteria;p__Proteobacteria;c__Gammaproteobacteria;o__Xanthomonadales;f__Rhodanobacteraceae;g__Tahibacter;s__	10	0.823128				Activated Sludge	State A	Week 1
BIN0017	6427134	1	k101_54359	7283		d__Bacteria;p__Proteobacteria;c__Gammaproteobacteria;o__Burkholderiales;f__Burkholderiaceae;g__Ottowia;s__Ottowia	10	0.246525				Activated Sludge	State A	Week 1
BIN0029	1112877	1	k101_54359	7283		d__Bacteria;p__Proteobacteria;c__Gammaproteobacteria;o__Burkholderiales;f__Burkholderiaceae;g__Ottowia;s__Ottowia	10	1.42374				Activated Sludge	State A	Week 1
BIN0026	1924916	1	k101_54359	7283		d__Bacteria;p__Proteobacteria;c__Gammaproteobacteria;o__Xanthomonadales;f__Rhodanobacteraceae;g__Tahibacter;s__	10	0.823128				Activated Sludge	State A	Week 1
BIN0022	943077	1	k101_54359	7283		d__Bacteria;p__Proteobacteria;c__Gammaproteobacteria;o__Burkholderiales;f__Casimicrobiaceae;g__Casimicrobium;s__Casimicrobium	10	1.68009				Activated Sludge	State A	Week 1
BIN0035	2539827	1	k101_54359	7283		d__Bacteria;p__Proteobacteria;c__Gammaproteobacteria;o__Burkholderiales;f__Burkholderiaceae;g__Ottowia;s__	10	0.623842				Activated Sludge	State A	Week 1
BIN0026	1924916	2	k101_54359	7283		d__Bacteria;p__Proteobacteria;c__Gammaproteobacteria;o__Xanthomonadales;f__Rhodanobacteraceae;g__Tahibacter;s__	10	1.64626				Activated Sludge	State A	Week 1
BIN0035	2539827	1	k101_54359	7283		d__Bacteria;p__Proteobacteria;c__Gammaproteobacteria;o__Burkholderiales;f__Burkholderiaceae;g__Ottowia;s__	10	0.623842				Activated Sludge	State A	Week 1
BIN0026	1924916	1	k101_54359	7283		d__Bacteria;p__Proteobacteria;c__Gammaproteobacteria;o__Xanthomonadales;f__Rhodanobacteraceae;g__Tahibacter;s__	10	0.823128				Activated Sludge	State A	Week 1
BIN0025	1754864	1	k101_54359	7283		d__Bacteria;p__Proteobacteria;c__Gammaproteobacteria;o__Burkholderiales;f__Burkholderiaceae;g__Alicycliphilus;s__Alicycliphilus	10	0.902891				Activated Sludge	State A	Week 1
BIN0026	1924916	1	k101_54359	7283		d__Bacteria;p__Proteobacteria;c__Gammaproteobacteria;o__Xanthomonadales;f__Rhodanobacteraceae;g__Tahibacter;s__	10	0.823128				Activated Sludge	State A	Week 1
BIN0026	1924916	1	k101_54359	7283		d__Bacteria;p__Proteobacteria;c__Gammaproteobacteria;o__Xanthomonadales;f__Rhodanobacteraceae;g__Tahibacter;s__	10	0.823128				Activated Sludge	State A	Week 1
BIN0026	1924916	1	k101_54359	7283		d__Bacteria;p__Proteobacteria;c__Gammaproteobacteria;o__Xanthomonadales;f__Rhodanobacteraceae;g__Tahibacter;s__	10	0.823128				Activated Sludge	State A	Week 1
BIN0003	1776521	1	k101_54359	7283		d__Bacteria;p__Proteobacteria;c__Gammaproteobacteria;o__Burkholderiales;f__Rhodocyclaceae;g__Propionivibrio;s__	10	0.891885				Activated Sludge	State A	Week 1
BIN0030	581344	1	k101_54359	7283		d__Bacteria;p__Bacteroidota;c__Bacteroidia;o__AKYH767-A;f__OLB10;g__OLB10;s__OLB10	10	2.7255				Activated Sludge	State A	Week 1
BIN0026	1924916	2	k101_54359	7283		d__Bacteria;p__Proteobacteria;c__Gammaproteobacteria;o__Xanthomonadales;f__Rhodanobacteraceae;g__Tahibacter;s__	10	1.64626				Activated Sludge	State A	Week 1
BIN0026	1924916	1	k101_54359	7283		d__Bacteria;p__Proteobacteria;c__Gammaproteobacteria;o__Xanthomonadales;f__Rhodanobacteraceae;g__Tahibacter;s__	10	0.823128				Activated Sludge	State A	Week 1
BIN0019	1821372	1	k101_54359	7283		d__Bacteria;p__Proteobacteria;c__Gammaproteobacteria;o__Burkholderiales;f__Burkholderiaceae;g__Tibeticola;s__Tibeticola	10	0.869922				Activated Sludge	State A	Week 1
BIN0017	6427134	1	k101_54359	7283		d__Bacteria;p__Proteobacteria;c__Gammaproteobacteria;o__Burkholderiales;f__Burkholderiaceae;g__Ottowia;s__Ottowia	10	0.246525				Activated Sludge	State A	Week 1
BIN0054	642889	1	k101_54359	7283		d__Bacteria;p__Proteobacteria;c__Gammaproteobacteria;o__Burkholderiales;f__Burkholderiaceae;g__JAEUOU01;s__JAEUOU01	10	2.46458				Activated Sludge	State A	Week 1
BIN0022	943077	1	k101_54359	7283		d__Bacteria;p__Proteobacteria;c__Gammaproteobacteria;o__Burkholderiales;f__Casimicrobiaceae;g__Casimicrobium;s__Casimicrobium	10	1.68009				Activated Sludge	State A	Week 1
BIN0029	1112877	1	k101_54359	7283		d__Bacteria;p__Proteobacteria;c__Gammaproteobacteria;o__Burkholderiales;f__Burkholderiaceae;g__Ottowia;s__Ottowia	10	1.42374				Activated Sludge	State A	Week 1
BIN0019	1821372	1	k101_54359	7283		d__Bacteria;p__Proteobacteria;c__Gammaproteobacteria;o__Burkholderiales;f__Burkholderiaceae;g__Tibeticola;s__Tibeticola	10	0.869922				Activated Sludge	State A	Week 1
BIN0045	747658	1	k101_54359	7283		d__Bacteria;p__Proteobacteria;c__Gammaproteobacteria;o__Burkholderiales;f__Burkholderiaceae;g__Ottowia;s__	10	2.11922				Activated Sludge	State A	Week 1
BIN0026	1924916	2	k101_54359	7283		d__Bacteria;p__Proteobacteria;c__Gammaproteobacteria;o__Xanthomonadales;f__Rhodanobacteraceae;g__Tahibacter;s__	10	1.64626				Activated Sludge	State A	Week 1
BIN0042	602039	1	k101_54359	7283		d__Bacteria;p__Gemmatimonadota;c__Gemmatimonadetes;o__Gemmatimonadales;f__Gemmatimonadaceae;g__SCN-70-22;s__	10	2.63181				Activated Sludge	State A	Week 1
BIN0017	6427134	1	k101_54359	7283		d__Bacteria;p__Proteobacteria;c__Gammaproteobacteria;o__Burkholderiales;f__Burkholderiaceae;g__Ottowia;s__Ottowia	10	0.246525				Activated Sludge	State A	Week 1
BIN0036	1224952	1	k101_54359	7283		d__Bacteria;p__Nitrospirota;c__Nitrospiria;o__Nitrospirales;f__Nitrospiraceae;g__Nitrospira_A;s__Nitrospira_A	10	1.29348				Activated Sludge	State A	Week 1
BIN0026	1924916	1	k101_54359	7283		d__Bacteria;p__Proteobacteria;c__Gammaproteobacteria;o__Xanthomonadales;f__Rhodanobacteraceae;g__Tahibacter;s__	10	0.823128				Activated Sludge	State A	Week 1
BIN0035	2539827	1	k101_54359	7283		d__Bacteria;p__Proteobacteria;c__Gammaproteobacteria;o__Burkholderiales;f__Burkholderiaceae;g__Ottowia;s__	10	0.623842				Activated Sludge	State A	Week 1
BIN0254	56813	1	k101_54359	7283		Unclassified	10	27.8889				Activated Sludge	State A	Week 1
BIN0025	1754864	1	k101_54359	7283		d__Bacteria;p__Proteobacteria;c__Gammaproteobacteria;o__Burkholderiales;f__Burkholderiaceae;g__Alicycliphilus;s__Alicycliphilus	10	0.902891				Activated Sludge	State A	Week 1
BIN0164	84764	3	k101_54359	7283		Unclassified	10	56.0775				Activated Sludge	State A	Week 1
BIN0026	1924916	1	k101_54359	7283		d__Bacteria;p__Proteobacteria;c__Gammaproteobacteria;o__Xanthomonadales;f__Rhodanobacteraceae;g__Tahibacter;s__	10	0.823128				Activated Sludge	State A	Week 1
BIN0017	6427134	1	k101_54359	7283		d__Bacteria;p__Proteobacteria;c__Gammaproteobacteria;o__Burkholderiales;f__Burkholderiaceae;g__Ottowia;s__Ottowia	10	0.246525				Activated Sludge	State A	Week 1
BIN0030	581344	1	k101_54359	7283		d__Bacteria;p__Bacteroidota;c__Bacteroidia;o__AKYH767-A;f__OLB10;g__OLB10;s__OLB10	10	2.7255				Activated Sludge	State A	Week 1
BIN0026	1924916	2	k101_54359	7283		d__Bacteria;p__Proteobacteria;c__Gammaproteobacteria;o__Xanthomonadales;f__Rhodanobacteraceae;g__Tahibacter;s__	10	1.64626				Activated Sludge	State A	Week 1
BIN0017	6427134	1	k101_54359	7283		d__Bacteria;p__Proteobacteria;c__Gammaproteobacteria;o__Burkholderiales;f__Burkholderiaceae;g__Ottowia;s__Ottowia	10	0.246525				Activated Sludge	State A	Week 1
BIN0026	1924916	1	k101_54359	7283		d__Bacteria;p__Proteobacteria;c__Gammaproteobacteria;o__Xanthomonadales;f__Rhodanobacteraceae;g__Tahibacter;s__	10	0.823128				Activated Sludge	State A	Week 1
BIN0001	2299738	1	k101_54359	7283		d__Bacteria;p__Proteobacteria;c__Alphaproteobacteria;o__Sphingomonadales;f__Sphingomonadaceae;g__Novosphingobium;s__	10	0.68897				Activated Sludge	State A	Week 1
BIN0026	1924916	1	k101_54359	7283		d__Bacteria;p__Proteobacteria;c__Gammaproteobacteria;o__Xanthomonadales;f__Rhodanobacteraceae;g__Tahibacter;s__	10	0.823128				Activated Sludge	State A	Week 1
BIN0017	6427134	1	k101_54359	7283		d__Bacteria;p__Proteobacteria;c__Gammaproteobacteria;o__Burkholderiales;f__Burkholderiaceae;g__Ottowia;s__Ottowia	10	0.246525				Activated Sludge	State A	Week 1
BIN0033	1155814	1	k101_54359	7283		d__Bacteria;p__Proteobacteria;c__Gammaproteobacteria;o__Burkholderiales;f__Burkholderiaceae;g__Ottowia;s__	10	1.37085				Activated Sludge	State A	Week 1
BIN0018	2328216	1	k101_54359	7283		d__Bacteria;p__Proteobacteria;c__Gammaproteobacteria;o__Burkholderiales;f__Burkholderiaceae;g__JAABQG01;s__	10	0.680543				Activated Sludge	State A	Week 1
BIN0026	1924916	1	k101_54359	7283		d__Bacteria;p__Proteobacteria;c__Gammaproteobacteria;o__Xanthomonadales;f__Rhodanobacteraceae;g__Tahibacter;s__	10	0.823128				Activated Sludge	State A	Week 1
BIN0045	747658	1	k101_54359	7283		d__Bacteria;p__Proteobacteria;c__Gammaproteobacteria;o__Burkholderiales;f__Burkholderiaceae;g__Ottowia;s__	10	2.11922				Activated Sludge	State A	Week 1
BIN0035	2539827	2	k101_54359	7283		d__Bacteria;p__Proteobacteria;c__Gammaproteobacteria;o__Burkholderiales;f__Burkholderiaceae;g__Ottowia;s__	10	1.24768				Activated Sludge	State A	Week 1
BIN0026	1924916	1	k101_54359	7283		d__Bacteria;p__Proteobacteria;c__Gammaproteobacteria;o__Xanthomonadales;f__Rhodanobacteraceae;g__Tahibacter;s__	10	0.823128				Activated Sludge	State A	Week 1
BIN0037	1849885	1	k101_54359	7283		d__Bacteria;p__Proteobacteria;c__Gammaproteobacteria;o__Xanthomonadales;f__Xanthomonadaceae;g__SCMT01;s__	10	0.856514				Activated Sludge	State A	Week 1
BIN0026	1924916	1	k101_54359	7283		d__Bacteria;p__Proteobacteria;c__Gammaproteobacteria;o__Xanthomonadales;f__Rhodanobacteraceae;g__Tahibacter;s__	10	0.823128				Activated Sludge	State A	Week 1
BIN0244	85580	1	k101_54359	7283		Unclassified	10	18.5143				Activated Sludge	State A	Week 1
BIN0017	6427134	1	k101_54359	7283		d__Bacteria;p__Proteobacteria;c__Gammaproteobacteria;o__Burkholderiales;f__Burkholderiaceae;g__Ottowia;s__Ottowia	10	0.246525				Activated Sludge	State A	Week 1
BIN0013	3382032	1	k101_54359	7283		d__Bacteria;p__Proteobacteria;c__Gammaproteobacteria;o__Burkholderiales;f__Burkholderiaceae;g__Piscinibacter;s__	10	0.468491				Activated Sludge	State A	Week 1
BIN0026	1924916	1	k101_54359	7283		d__Bacteria;p__Proteobacteria;c__Gammaproteobacteria;o__Xanthomonadales;f__Rhodanobacteraceae;g__Tahibacter;s__	10	0.823128				Activated Sludge	State A	Week 1
BIN0022	943077	1	k101_54359	7283		d__Bacteria;p__Proteobacteria;c__Gammaproteobacteria;o__Burkholderiales;f__Casimicrobiaceae;g__Casimicrobium;s__Casimicrobium	10	1.68009				Activated Sludge	State A	Week 1
BIN0026	1924916	2	k101_54359	7283		d__Bacteria;p__Proteobacteria;c__Gammaproteobacteria;o__Xanthomonadales;f__Rhodanobacteraceae;g__Tahibacter;s__	10	1.64626				Activated Sludge	State A	Week 1
BIN0032	1276078	1	k101_54359	7283		d__Bacteria;p__Proteobacteria;c__Gammaproteobacteria;o__Burkholderiales;f__Rhodocyclaceae;g__Azonexus;s__	10	1.24166				Activated Sludge	State A	Week 1
BIN0026	1924916	2	k101_54359	7283		d__Bacteria;p__Proteobacteria;c__Gammaproteobacteria;o__Xanthomonadales;f__Rhodanobacteraceae;g__Tahibacter;s__	10	1.64626				Activated Sludge	State A	Week 1
BIN0022	943077	1	k101_54359	7283		d__Bacteria;p__Proteobacteria;c__Gammaproteobacteria;o__Burkholderiales;f__Casimicrobiaceae;g__Casimicrobium;s__Casimicrobium	10	1.68009				Activated Sludge	State A	Week 1
BIN0026	1924916	1	k101_54359	7283		d__Bacteria;p__Proteobacteria;c__Gammaproteobacteria;o__Xanthomonadales;f__Rhodanobacteraceae;g__Tahibacter;s__	10	0.823128				Activated Sludge	State A	Week 1
BIN0029	1112877	1	k101_54359	7283		d__Bacteria;p__Proteobacteria;c__Gammaproteobacteria;o__Burkholderiales;f__Burkholderiaceae;g__Ottowia;s__Ottowia	10	1.42374				Activated Sludge	State A	Week 1
BIN0017	6427134	1	k101_54359	7283		d__Bacteria;p__Proteobacteria;c__Gammaproteobacteria;o__Burkholderiales;f__Burkholderiaceae;g__Ottowia;s__Ottowia	10	0.246525				Activated Sludge	State A	Week 1
BIN0035	2539827	1	k101_54359	7283		d__Bacteria;p__Proteobacteria;c__Gammaproteobacteria;o__Burkholderiales;f__Burkholderiaceae;g__Ottowia;s__	10	0.623842				Activated Sludge	State A	Week 1
BIN0026	1924916	1	k101_54359	7283		d__Bacteria;p__Proteobacteria;c__Gammaproteobacteria;o__Xanthomonadales;f__Rhodanobacteraceae;g__Tahibacter;s__	10	0.823128				Activated Sludge	State A	Week 1
BIN0017	6427134	2	k101_54359	7283		d__Bacteria;p__Proteobacteria;c__Gammaproteobacteria;o__Burkholderiales;f__Burkholderiaceae;g__Ottowia;s__Ottowia	10	0.493051				Activated Sludge	State A	Week 1
BIN0026	1924916	2	k101_54359	7283		d__Bacteria;p__Proteobacteria;c__Gammaproteobacteria;o__Xanthomonadales;f__Rhodanobacteraceae;g__Tahibacter;s__	10	1.64626				Activated Sludge	State A	Week 1
BIN0039	891082	1	k101_54359	7283		d__Bacteria;p__Proteobacteria;c__Gammaproteobacteria;o__Burkholderiales;f__Thiobacillaceae;g__Thiobacillus;s__	10	1.77812				Activated Sludge	State A	Week 1
BIN0026	1924916	1	k101_54359	7283		d__Bacteria;p__Proteobacteria;c__Gammaproteobacteria;o__Xanthomonadales;f__Rhodanobacteraceae;g__Tahibacter;s__	10	0.823128				Activated Sludge	State A	Week 1
BIN0026	1924916	1	k101_54359	7283		d__Bacteria;p__Proteobacteria;c__Gammaproteobacteria;o__Xanthomonadales;f__Rhodanobacteraceae;g__Tahibacter;s__	10	0.823128				Activated Sludge	State A	Week 1
BIN0006	3123164	1	k101_54359	7283		d__Bacteria;p__Myxococcota;c__Polyangia;o__Palsa-1104;f__JAEUJZ01;g__JAGNNG01;s__	10	0.507323				Activated Sludge	State A	Week 1
BIN0026	1924916	1	k101_54359	7283		d__Bacteria;p__Proteobacteria;c__Gammaproteobacteria;o__Xanthomonadales;f__Rhodanobacteraceae;g__Tahibacter;s__	10	0.823128				Activated Sludge	State A	Week 1
BIN0017	6427134	1	k101_54359	7283		d__Bacteria;p__Proteobacteria;c__Gammaproteobacteria;o__Burkholderiales;f__Burkholderiaceae;g__Ottowia;s__Ottowia	10	0.246525				Activated Sludge	State A	Week 1
BIN0026	1924916	1	k101_54359	7283		d__Bacteria;p__Proteobacteria;c__Gammaproteobacteria;o__Xanthomonadales;f__Rhodanobacteraceae;g__Tahibacter;s__	10	0.823128				Activated Sludge	State A	Week 1
BIN0026	1924916	1	k101_54359	7283		d__Bacteria;p__Proteobacteria;c__Gammaproteobacteria;o__Xanthomonadales;f__Rhodanobacteraceae;g__Tahibacter;s__	10	0.823128				Activated Sludge	State A	Week 1
BIN0026	1924916	2	k101_54359	7283		d__Bacteria;p__Proteobacteria;c__Gammaproteobacteria;o__Xanthomonadales;f__Rhodanobacteraceae;g__Tahibacter;s__	10	1.64626				Activated Sludge	State A	Week 1
BIN0026	1924916	1	k101_54359	7283		d__Bacteria;p__Proteobacteria;c__Gammaproteobacteria;o__Xanthomonadales;f__Rhodanobacteraceae;g__Tahibacter;s__	10	0.823128				Activated Sludge	State A	Week 1
BIN0017	6427134	1	k101_54359	7283		d__Bacteria;p__Proteobacteria;c__Gammaproteobacteria;o__Burkholderiales;f__Burkholderiaceae;g__Ottowia;s__Ottowia	10	0.246525				Activated Sludge	State A	Week 1
BIN0026	1924916	2	k101_54359	7283		d__Bacteria;p__Proteobacteria;c__Gammaproteobacteria;o__Xanthomonadales;f__Rhodanobacteraceae;g__Tahibacter;s__	10	1.64626				Activated Sludge	State A	Week 1
BIN0035	2539827	1	k101_54359	7283		d__Bacteria;p__Proteobacteria;c__Gammaproteobacteria;o__Burkholderiales;f__Burkholderiaceae;g__Ottowia;s__	10	0.623842				Activated Sludge	State A	Week 1
BIN0035	2539827	1	k101_54359	7283		d__Bacteria;p__Proteobacteria;c__Gammaproteobacteria;o__Burkholderiales;f__Burkholderiaceae;g__Ottowia;s__	10	0.623842				Activated Sludge	State A	Week 1
BIN0208	109591	1	k101_54359	7283		Unclassified	10	14.4579				Activated Sludge	State A	Week 1
BIN0029	1112877	1	k101_54359	7283		d__Bacteria;p__Proteobacteria;c__Gammaproteobacteria;o__Burkholderiales;f__Burkholderiaceae;g__Ottowia;s__Ottowia	10	1.42374				Activated Sludge	State A	Week 1
BIN0074	258835	1	k101_54359	7283		Unclassified	10	6.12147				Activated Sludge	State A	Week 1
BIN0035	2539827	1	k101_54359	7283		d__Bacteria;p__Proteobacteria;c__Gammaproteobacteria;o__Burkholderiales;f__Burkholderiaceae;g__Ottowia;s__	10	0.623842				Activated Sludge	State A	Week 1
BIN0017	6427134	1	k101_54359	7283		d__Bacteria;p__Proteobacteria;c__Gammaproteobacteria;o__Burkholderiales;f__Burkholderiaceae;g__Ottowia;s__Ottowia	10	0.246525				Activated Sludge	State A	Week 1
BIN0030	581344	1	k101_54359	7283		d__Bacteria;p__Bacteroidota;c__Bacteroidia;o__AKYH767-A;f__OLB10;g__OLB10;s__OLB10	10	2.7255				Activated Sludge	State A	Week 1
BIN0035	2539827	2	k101_54359	7283		d__Bacteria;p__Proteobacteria;c__Gammaproteobacteria;o__Burkholderiales;f__Burkholderiaceae;g__Ottowia;s__	10	1.24768				Activated Sludge	State A	Week 1
BIN0026	1924916	1	k101_54359	7283		d__Bacteria;p__Proteobacteria;c__Gammaproteobacteria;o__Xanthomonadales;f__Rhodanobacteraceae;g__Tahibacter;s__	10	0.823128				Activated Sludge	State A	Week 1
BIN0022	943077	1	k101_54359	7283		d__Bacteria;p__Proteobacteria;c__Gammaproteobacteria;o__Burkholderiales;f__Casimicrobiaceae;g__Casimicrobium;s__Casimicrobium	10	1.68009				Activated Sludge	State A	Week 1
BIN0026	1924916	1	k101_54359	7283		d__Bacteria;p__Proteobacteria;c__Gammaproteobacteria;o__Xanthomonadales;f__Rhodanobacteraceae;g__Tahibacter;s__	10	0.823128				Activated Sludge	State A	Week 1
BIN0022	943077	1	k101_54359	7283		d__Bacteria;p__Proteobacteria;c__Gammaproteobacteria;o__Burkholderiales;f__Casimicrobiaceae;g__Casimicrobium;s__Casimicrobium	10	1.68009				Activated Sludge	State A	Week 1
BIN0026	1924916	2	k101_54359	7283		d__Bacteria;p__Proteobacteria;c__Gammaproteobacteria;o__Xanthomonadales;f__Rhodanobacteraceae;g__Tahibacter;s__	10	1.64626				Activated Sludge	State A	Week 1
BIN0118	111843	1	k101_54359	7283		Unclassified	10	14.1667				Activated Sludge	State A	Week 1
BIN0035	2539827	1	k101_54359	7283		d__Bacteria;p__Proteobacteria;c__Gammaproteobacteria;o__Burkholderiales;f__Burkholderiaceae;g__Ottowia;s__	10	0.623842				Activated Sludge	State A	Week 1
BIN0008	2518462	1	k101_54359	7283		d__Bacteria;p__Proteobacteria;c__Gammaproteobacteria;o__Burkholderiales;f__Rhodocyclaceae;g__Azonexus;s__Azonexus	10	0.629135				Activated Sludge	State A	Week 1
BIN0026	1924916	1	k101_54359	7283		d__Bacteria;p__Proteobacteria;c__Gammaproteobacteria;o__Xanthomonadales;f__Rhodanobacteraceae;g__Tahibacter;s__	10	0.823128				Activated Sludge	State A	Week 1
BIN0017	6427134	1	k101_54359	7283		d__Bacteria;p__Proteobacteria;c__Gammaproteobacteria;o__Burkholderiales;f__Burkholderiaceae;g__Ottowia;s__Ottowia	10	0.246525				Activated Sludge	State A	Week 1
BIN0017	6427134	1	k101_54359	7283		d__Bacteria;p__Proteobacteria;c__Gammaproteobacteria;o__Burkholderiales;f__Burkholderiaceae;g__Ottowia;s__Ottowia	10	0.246525				Activated Sludge	State A	Week 1
BIN0026	1924916	1	k101_54359	7283		d__Bacteria;p__Proteobacteria;c__Gammaproteobacteria;o__Xanthomonadales;f__Rhodanobacteraceae;g__Tahibacter;s__	10	0.823128				Activated Sludge	State A	Week 1
BIN0026	1924916	1	k101_54359	7283		d__Bacteria;p__Proteobacteria;c__Gammaproteobacteria;o__Xanthomonadales;f__Rhodanobacteraceae;g__Tahibacter;s__	10	0.823128				Activated Sludge	State A	Week 1
BIN0035	2539827	1	k101_54359	7283		d__Bacteria;p__Proteobacteria;c__Gammaproteobacteria;o__Burkholderiales;f__Burkholderiaceae;g__Ottowia;s__	10	0.623842				Activated Sludge	State A	Week 1
BIN0026	1924916	3	k101_54359	7283		d__Bacteria;p__Proteobacteria;c__Gammaproteobacteria;o__Xanthomonadales;f__Rhodanobacteraceae;g__Tahibacter;s__	10	2.46938				Activated Sludge	State A	Week 1
BIN0026	1924916	1	k101_54359	7283		d__Bacteria;p__Proteobacteria;c__Gammaproteobacteria;o__Xanthomonadales;f__Rhodanobacteraceae;g__Tahibacter;s__	10	0.823128				Activated Sludge	State A	Week 1
BIN0026	1924916	2	k101_54359	7283		d__Bacteria;p__Proteobacteria;c__Gammaproteobacteria;o__Xanthomonadales;f__Rhodanobacteraceae;g__Tahibacter;s__	10	1.64626				Activated Sludge	State A	Week 1
BIN0017	6427134	1	k101_54359	7283		d__Bacteria;p__Proteobacteria;c__Gammaproteobacteria;o__Burkholderiales;f__Burkholderiaceae;g__Ottowia;s__Ottowia	10	0.246525				Activated Sludge	State A	Week 1
BIN0035	2539827	1	k101_54359	7283		d__Bacteria;p__Proteobacteria;c__Gammaproteobacteria;o__Burkholderiales;f__Burkholderiaceae;g__Ottowia;s__	10	0.623842				Activated Sludge	State A	Week 1
BIN0026	1924916	1	k101_54359	7283		d__Bacteria;p__Proteobacteria;c__Gammaproteobacteria;o__Xanthomonadales;f__Rhodanobacteraceae;g__Tahibacter;s__	10	0.823128				Activated Sludge	State A	Week 1
BIN0026	1924916	1	k101_54359	7283		d__Bacteria;p__Proteobacteria;c__Gammaproteobacteria;o__Xanthomonadales;f__Rhodanobacteraceae;g__Tahibacter;s__	10	0.823128				Activated Sludge	State A	Week 1
BIN0026	1924916	1	k101_54359	7283		d__Bacteria;p__Proteobacteria;c__Gammaproteobacteria;o__Xanthomonadales;f__Rhodanobacteraceae;g__Tahibacter;s__	10	0.823128				Activated Sludge	State A	Week 1
BIN0013	3382032	1	k101_54359	7283		d__Bacteria;p__Proteobacteria;c__Gammaproteobacteria;o__Burkholderiales;f__Burkholderiaceae;g__Piscinibacter;s__	10	0.468491				Activated Sludge	State A	Week 1
BIN0052	403111	1	k101_54359	7283		d__Bacteria;p__Acidobacteriota;c__Thermoanaerobaculia;o__UBA5704;f__UBA5704;g__JAGPDF01;s__	10	3.93056				Activated Sludge	State A	Week 1
BIN0026	1924916	1	k101_54359	7283		d__Bacteria;p__Proteobacteria;c__Gammaproteobacteria;o__Xanthomonadales;f__Rhodanobacteraceae;g__Tahibacter;s__	10	0.823128				Activated Sludge	State A	Week 1
BIN0022	943077	1	k101_54359	7283		d__Bacteria;p__Proteobacteria;c__Gammaproteobacteria;o__Burkholderiales;f__Casimicrobiaceae;g__Casimicrobium;s__Casimicrobium	10	1.68009				Activated Sludge	State A	Week 1
BIN0035	2539827	1	k101_100300	7235		d__Bacteria;p__Proteobacteria;c__Gammaproteobacteria;o__Burkholderiales;f__Burkholderiaceae;g__Ottowia;s__	10	0.627981				Activated Sludge	State A	Week 1
BIN0035	2539827	2	k101_121665	5682		d__Bacteria;p__Proteobacteria;c__Gammaproteobacteria;o__Burkholderiales;f__Burkholderiaceae;g__Ottowia;s__	No Cluster Assigned	1.59924				Activated Sludge	State A	Week 1
BIN0035	2539827	2	k101_143523	7664		d__Bacteria;p__Proteobacteria;c__Gammaproteobacteria;o__Burkholderiales;f__Burkholderiaceae;g__Ottowia;s__	33	1.18566				Activated Sludge	State A	Week 1
BIN0035	2539827	1	k101_180768	1583		d__Bacteria;p__Proteobacteria;c__Gammaproteobacteria;o__Burkholderiales;f__Burkholderiaceae;g__Ottowia;s__	16	2.87015			MOBH	Activated Sludge	State A	Week 1
BIN0035	2539827	1	k101_279943	4979		d__Bacteria;p__Proteobacteria;c__Gammaproteobacteria;o__Burkholderiales;f__Burkholderiaceae;g__Ottowia;s__	No Cluster Assigned	0.912521				Activated Sludge	State A	Week 1
BIN0035	2539827	1	k101_285639	3860		d__Bacteria;p__Proteobacteria;c__Gammaproteobacteria;o__Burkholderiales;f__Burkholderiaceae;g__Ottowia;s__	No Cluster Assigned	1.17706				Activated Sludge	State A	Week 1
BIN0035	2539827	1	k101_380890	1280		d__Bacteria;p__Proteobacteria;c__Gammaproteobacteria;o__Burkholderiales;f__Burkholderiaceae;g__Ottowia;s__	12	3.54957			G_tfc14;G_tfc15	Activated Sludge	State A	Week 1
BIN0035	2539827	1	k101_549199	9740		d__Bacteria;p__Proteobacteria;c__Gammaproteobacteria;o__Burkholderiales;f__Burkholderiaceae;g__Ottowia;s__	No Cluster Assigned	0.466473				Activated Sludge	State A	Week 1
BIN0035	2539827	2	k101_623788	6783		d__Bacteria;p__Proteobacteria;c__Gammaproteobacteria;o__Burkholderiales;f__Burkholderiaceae;g__Ottowia;s__	No Cluster Assigned	1.33966				Activated Sludge	State A	Week 1
BIN0035	2539827	1	k101_669817	2716		d__Bacteria;p__Proteobacteria;c__Gammaproteobacteria;o__Burkholderiales;f__Burkholderiaceae;g__Ottowia;s__	22	1.67284			t4cp1;G_tfc5;T_virB1;G_tfc3	Activated Sludge	State A	Week 1
BIN0035	2539827	1	k101_684081	3001		d__Bacteria;p__Proteobacteria;c__Gammaproteobacteria;o__Burkholderiales;f__Burkholderiaceae;g__Ottowia;s__	23	1.51398				Activated Sludge	State A	Week 1
BIN0035	2539827	1	k101_736152	3738		d__Bacteria;p__Proteobacteria;c__Gammaproteobacteria;o__Burkholderiales;f__Burkholderiaceae;g__Ottowia;s__	12	1.21547	MPF_G	mate-pair-formation	G_tfc14;G_tfc13;G_tfc12;G_tfc11;G_tfc10;G_tfc9	Activated Sludge	State A	Week 1
BIN0035	2539827	2	k101_736965	5724		d__Bacteria;p__Proteobacteria;c__Gammaproteobacteria;o__Burkholderiales;f__Burkholderiaceae;g__Ottowia;s__	12	1.58751			t4cp1;G_tfc7	Activated Sludge	State A	Week 1
BIN0035	2539827	1	k101_977583	2651		d__Bacteria;p__Proteobacteria;c__Gammaproteobacteria;o__Burkholderiales;f__Burkholderiaceae;g__Ottowia;s__	No Cluster Assigned	1.71386				Activated Sludge	State A	Week 1
BIN0035	2539827	1	k101_979128	4127		d__Bacteria;p__Proteobacteria;c__Gammaproteobacteria;o__Burkholderiales;f__Burkholderiaceae;g__Ottowia;s__	No Cluster Assigned	1.10091				Activated Sludge	State A	Week 1
BIN0035	2539827	1	k101_1067361	1277		d__Bacteria;p__Proteobacteria;c__Gammaproteobacteria;o__Burkholderiales;f__Burkholderiaceae;g__Ottowia;s__	25	3.5579			G_tfc23;G_tfc24	Activated Sludge	State A	Week 1
BIN0035	2539827	1	k101_1152006	3600		d__Bacteria;p__Proteobacteria;c__Gammaproteobacteria;o__Burkholderiales;f__Burkholderiaceae;g__Ottowia;s__	No Cluster Assigned	1.26207				Activated Sludge	State A	Week 1
BIN0035	2539827	1	k101_1192779	1240		d__Bacteria;p__Proteobacteria;c__Gammaproteobacteria;o__Burkholderiales;f__Burkholderiaceae;g__Ottowia;s__	6	3.66407	MPF_G	mate-pair-formation	G_tfc23	Activated Sludge	State A	Week 1
BIN0035	2539827	1	k101_1216507	5505		d__Bacteria;p__Proteobacteria;c__Gammaproteobacteria;o__Burkholderiales;f__Burkholderiaceae;g__Ottowia;s__	11	0.82533				Activated Sludge	State A	Week 1
BIN0035	2539827	1	k101_1226077	1094		d__Bacteria;p__Proteobacteria;c__Gammaproteobacteria;o__Burkholderiales;f__Burkholderiaceae;g__Ottowia;s__	No Cluster Assigned	4.15306			F_traE;F_traK	Activated Sludge	State A	Week 1
BIN0035	2539827	1	k101_1269867	4574		d__Bacteria;p__Proteobacteria;c__Gammaproteobacteria;o__Burkholderiales;f__Burkholderiaceae;g__Ottowia;s__	No Cluster Assigned	0.99332				Activated Sludge	State A	Week 1
BIN0035	2539827	1	k101_1353241	1300		d__Bacteria;p__Proteobacteria;c__Gammaproteobacteria;o__Burkholderiales;f__Burkholderiaceae;g__Ottowia;s__	13	3.49496				Activated Sludge	State A	Week 1
BIN0035	2539827	1	k101_1366107	2689		d__Bacteria;p__Proteobacteria;c__Gammaproteobacteria;o__Burkholderiales;f__Burkholderiaceae;g__Ottowia;s__	40	1.68964				Activated Sludge	State A	Week 1
BIN0035	2539827	1	k101_1392379	5868		d__Bacteria;p__Proteobacteria;c__Gammaproteobacteria;o__Burkholderiales;f__Burkholderiaceae;g__Ottowia;s__	No Cluster Assigned	0.774275				Activated Sludge	State A	Week 1
BIN0035	2539827	1	k101_1417077	8042		d__Bacteria;p__Proteobacteria;c__Gammaproteobacteria;o__Burkholderiales;f__Burkholderiaceae;g__Ottowia;s__	No Cluster Assigned	0.564964				Activated Sludge	State A	Week 1
BIN0159	127322	1	k101_817358	1275		Unclassified	No Cluster Assigned	71.0846			F_traE;F_traK	Activated Sludge	State A	Week 1
BIN0099	200727	1	k101_1245474	1564		d__Bacteria;p__Proteobacteria;c__Gammaproteobacteria;o__Burkholderiales;f__Burkholderiaceae;g__;s__	5	36.7576			F_traF;F_traH	Activated Sludge	State A	Week 1
BIN0192	88644	1	k101_473845	6245		Unclassified	No Cluster Assigned	20.8453				Activated Sludge	State A	Week 1
BIN0192	88644	1	k101_1199166	1593		Unclassified	No Cluster Assigned	81.7192			G_tfc14;G_tfc15	Activated Sludge	State A	Week 1
BIN0002	1915847	1	k101_977520	2793		d__Bacteria;p__Acidobacteriota;c__Thermoanaerobaculia;o__UBA5066;f__UBA5066;g__;s__	No Cluster Assigned	2.15654				Activated Sludge	State A	Week 1
BIN0179	92281	1	k101_1066804	2216		Unclassified	34	56.4296			F_traG	Activated Sludge	State A	Week 1
BIN0179	92281	1	k101_1433947	3257		Unclassified	No Cluster Assigned	38.3936				Activated Sludge	State A	Week 1
BIN0059	827696	1	k101_216086	2892		d__Bacteria;p__Proteobacteria;c__Gammaproteobacteria;o__Competibacterales;f__Competibacteraceae;g__RXIW01;s__RXIW01	5	4.82081			F_traH;F_traF;F_trbC	Activated Sludge	State A	Week 1
BIN0059	827696	1	k101_474064	3230		d__Bacteria;p__Proteobacteria;c__Gammaproteobacteria;o__Competibacterales;f__Competibacteraceae;g__RXIW01;s__RXIW01	No Cluster Assigned	4.31634			G_tfc23	Activated Sludge	State A	Week 1
BIN0059	827696	1	k101_1334576	7561		d__Bacteria;p__Proteobacteria;c__Gammaproteobacteria;o__Competibacterales;f__Competibacteraceae;g__RXIW01;s__RXIW01	No Cluster Assigned	1.84391				Activated Sludge	State A	Week 1
BIN0020	586028	2	k101_1292894	29098		d__Bacteria;p__Nitrospirota;c__Nitrospiria;o__Nitrospirales;f__Nitrospiraceae;g__Nitrospira_A;s__Nitrospira_A	No Cluster Assigned	1.35344			F_traU;F_traF;F_traH;F_traG	Activated Sludge	State A	Week 1
BIN0019	1821372	1	k101_657429	3055		d__Bacteria;p__Proteobacteria;c__Gammaproteobacteria;o__Burkholderiales;f__Burkholderiaceae;g__Tibeticola;s__Tibeticola	No Cluster Assigned	2.07386			F_traH;F_traF;F_trbC	Activated Sludge	State A	Week 1
BIN0019	1821372	1	k101_1009440	1560		d__Bacteria;p__Proteobacteria;c__Gammaproteobacteria;o__Burkholderiales;f__Burkholderiaceae;g__Tibeticola;s__Tibeticola	No Cluster Assigned	4.06131			virb4	Activated Sludge	State A	Week 1
BIN0017	6427134	1	k101_285639	3860		d__Bacteria;p__Proteobacteria;c__Gammaproteobacteria;o__Burkholderiales;f__Burkholderiaceae;g__Ottowia;s__Ottowia	No Cluster Assigned	0.465141				Activated Sludge	State A	Week 1
BIN0017	6427134	1	k101_623788	6783		d__Bacteria;p__Proteobacteria;c__Gammaproteobacteria;o__Burkholderiales;f__Burkholderiaceae;g__Ottowia;s__Ottowia	No Cluster Assigned	0.264698				Activated Sludge	State A	Week 1
BIN0017	6427134	1	k101_731588	1807		d__Bacteria;p__Proteobacteria;c__Gammaproteobacteria;o__Burkholderiales;f__Burkholderiaceae;g__Ottowia;s__Ottowia	8	0.993605			virb4	Activated Sludge	State A	Week 1
BIN0017	6427134	1	k101_1342795	6543		d__Bacteria;p__Proteobacteria;c__Gammaproteobacteria;o__Burkholderiales;f__Burkholderiaceae;g__Ottowia;s__Ottowia	37	0.274407				Activated Sludge	State A	Week 1
BIN0017	6427134	2	k101_1417077	8042		d__Bacteria;p__Proteobacteria;c__Gammaproteobacteria;o__Burkholderiales;f__Burkholderiaceae;g__Ottowia;s__Ottowia	No Cluster Assigned	0.446517				Activated Sludge	State A	Week 1
BIN0208	109591	1	k101_970852	2690		Unclassified	No Cluster Assigned	39.1437				Activated Sludge	State A	Week 1
BIN0036	1224952	4	k101_408008	4115		d__Bacteria;p__Nitrospirota;c__Nitrospiria;o__Nitrospirales;f__Nitrospiraceae;g__Nitrospira_A;s__Nitrospira_A	No Cluster Assigned	9.15715				Activated Sludge	State A	Week 1
BIN0036	1224952	4	k101_484466	6049		d__Bacteria;p__Nitrospirota;c__Nitrospiria;o__Nitrospirales;f__Nitrospiraceae;g__Nitrospira_A;s__Nitrospira_A	No Cluster Assigned	6.22941			virb4;F_traV;F_traB;F_traE;F_traL	Activated Sludge	State A	Week 1
BIN0036	1224952	1	k101_684947	2355		d__Bacteria;p__Nitrospirota;c__Nitrospiria;o__Nitrospirales;f__Nitrospiraceae;g__Nitrospira_A;s__Nitrospira_A	No Cluster Assigned	4.00018			t4cp1	Activated Sludge	State A	Week 1
BIN0036	1224952	1	k101_820463	6951		d__Bacteria;p__Nitrospirota;c__Nitrospiria;o__Nitrospirales;f__Nitrospiraceae;g__Nitrospira_A;s__Nitrospira_A	No Cluster Assigned	1.35526				Activated Sludge	State A	Week 1
BIN0036	1224952	1	k101_907641	3492		d__Bacteria;p__Nitrospirota;c__Nitrospiria;o__Nitrospirales;f__Nitrospiraceae;g__Nitrospira_A;s__Nitrospira_A	No Cluster Assigned	2.69771				Activated Sludge	State A	Week 1
BIN0036	1224952	7	k101_1292894	29098		d__Bacteria;p__Nitrospirota;c__Nitrospiria;o__Nitrospirales;f__Nitrospiraceae;g__Nitrospira_A;s__Nitrospira_A	No Cluster Assigned	2.26624			F_traU;F_traF;F_traH;F_traG	Activated Sludge	State A	Week 1
BIN0139	170974	1	k101_600358	1376		Unclassified	1	49.0502			t4cp1;G_tfc5	Activated Sludge	State A	Week 1
BIN0033	1155814	1	k101_957575	5413		d__Bacteria;p__Proteobacteria;c__Gammaproteobacteria;o__Burkholderiales;f__Burkholderiaceae;g__Ottowia;s__	33	1.84443				Activated Sludge	State A	Week 1
BIN0033	1155814	1	k101_1087628	1622		d__Bacteria;p__Proteobacteria;c__Gammaproteobacteria;o__Burkholderiales;f__Burkholderiaceae;g__Ottowia;s__	7	6.15532			T_virB10	Activated Sludge	State A	Week 1
BIN0000	1700159	1	k101_780575	16588		d__Bacteria;p__Acidobacteriota;c__Acidobacteriae;o__Bryobacterales;f__Bryobacteraceae;g__TMP-7;s__TMP-7	No Cluster Assigned	0.409172				Activated Sludge	State A	Week 1
BIN0020	586028	1	k101_484466	6049		d__Bacteria;p__Nitrospirota;c__Nitrospiria;o__Nitrospirales;f__Nitrospiraceae;g__Nitrospira_A;s__Nitrospira_A	No Cluster Assigned	3.25527			virb4;F_traV;F_traB;F_traE;F_traL	Activated Sludge	State A	Week 1
BIN0006	3123164	1	k101_852836	3834		d__Bacteria;p__Myxococcota;c__Polyangia;o__Palsa-1104;f__JAEUJZ01;g__JAGNNG01;s__	No Cluster Assigned	0.963701				Activated Sludge	State A	Week 1
BIN0035	2539827	1	k101_121665	5682		d__Bacteria;p__Proteobacteria;c__Gammaproteobacteria;o__Burkholderiales;f__Burkholderiaceae;g__Ottowia;s__	No Cluster Assigned	0.79962				Activated Sludge	State A	Week 1
BIN0035	2539827	1	k101_279943	4979		d__Bacteria;p__Proteobacteria;c__Gammaproteobacteria;o__Burkholderiales;f__Burkholderiaceae;g__Ottowia;s__	No Cluster Assigned	0.912521				Activated Sludge	State A	Week 1
BIN0035	2539827	1	k101_690084	6675		d__Bacteria;p__Proteobacteria;c__Gammaproteobacteria;o__Burkholderiales;f__Burkholderiaceae;g__Ottowia;s__	11	0.680666				Activated Sludge	State A	Week 1
BIN0035	2539827	1	k101_1115791	1691		d__Bacteria;p__Proteobacteria;c__Gammaproteobacteria;o__Burkholderiales;f__Burkholderiaceae;g__Ottowia;s__	No Cluster Assigned	2.68684			G_tfc2	Activated Sludge	State A	Week 1
BIN0035	2539827	1	k101_1342735	7232		d__Bacteria;p__Proteobacteria;c__Gammaproteobacteria;o__Burkholderiales;f__Burkholderiaceae;g__Ottowia;s__	1	0.628242	MPF_G	mate-pair-formation	G_tfc2;G_tfc3	Activated Sludge	State A	Week 1
BIN0035	2539827	1	k101_1342795	6543		d__Bacteria;p__Proteobacteria;c__Gammaproteobacteria;o__Burkholderiales;f__Burkholderiaceae;g__Ottowia;s__	37	0.694398				Activated Sludge	State A	Week 1
BIN0035	2539827	1	k101_1410827	3369		d__Bacteria;p__Proteobacteria;c__Gammaproteobacteria;o__Burkholderiales;f__Burkholderiaceae;g__Ottowia;s__	No Cluster Assigned	1.3486				Activated Sludge	State A	Week 1
BIN0082	131778	1	k101_1342735	7232		Unclassified	1	12.1084	MPF_G	mate-pair-formation	G_tfc2;G_tfc3	Activated Sludge	State A	Week 1
BIN0031	1512002	1	k101_235521	4072		d__Bacteria;p__Proteobacteria;c__Gammaproteobacteria;o__Burkholderiales;f__Burkholderiaceae;g__Acidovorax;s__	39	1.87426			G_tfc19;MOBH	Activated Sludge	State A	Week 1
BIN0031	1512002	1	k101_1285927	1055		d__Bacteria;p__Proteobacteria;c__Gammaproteobacteria;o__Burkholderiales;f__Burkholderiaceae;g__Acidovorax;s__	7	7.2341			T_virB8;T_virB6	Activated Sludge	State A	Week 1
BIN0006	3123164	2	k101_1063185	3547		d__Bacteria;p__Myxococcota;c__Polyangia;o__Palsa-1104;f__JAEUJZ01;g__JAGNNG01;s__	No Cluster Assigned	2.08336				Activated Sludge	State A	Week 1
BIN0006	3123164	1	k101_1115967	5478		d__Bacteria;p__Myxococcota;c__Polyangia;o__Palsa-1104;f__JAEUJZ01;g__JAGNNG01;s__	1	0.674485	MPF_G	mate-pair-formation	G_tfc2;G_tfc3;T_virB1;G_tfc5;t4cp1	Activated Sludge	State A	Week 1
BIN0006	3123164	1	k101_1276143	8755		d__Bacteria;p__Myxococcota;c__Polyangia;o__Palsa-1104;f__JAEUJZ01;g__JAGNNG01;s__	No Cluster Assigned	0.422025				Activated Sludge	State A	Week 1
BIN0006	3123164	1	k101_1285165	4725		d__Bacteria;p__Myxococcota;c__Polyangia;o__Palsa-1104;f__JAEUJZ01;g__JAGNNG01;s__	No Cluster Assigned	0.781975				Activated Sludge	State A	Week 1
BIN0037	1849885	1	k101_141581	15749		d__Bacteria;p__Proteobacteria;c__Gammaproteobacteria;o__Xanthomonadales;f__Xanthomonadaceae;g__SCMT01;s__	No Cluster Assigned	0.396088				Activated Sludge	State A	Week 1
BIN0017	6427134	1	k101_63991	5333		d__Bacteria;p__Proteobacteria;c__Gammaproteobacteria;o__Burkholderiales;f__Burkholderiaceae;g__Ottowia;s__Ottowia	No Cluster Assigned	0.336667				Activated Sludge	State A	Week 1
BIN0017	6427134	1	k101_462651	1115		d__Bacteria;p__Proteobacteria;c__Gammaproteobacteria;o__Burkholderiales;f__Burkholderiaceae;g__Ottowia;s__Ottowia	23	1.61026				Activated Sludge	State A	Week 1
BIN0017	6427134	1	k101_623788	6783		d__Bacteria;p__Proteobacteria;c__Gammaproteobacteria;o__Burkholderiales;f__Burkholderiaceae;g__Ottowia;s__Ottowia	No Cluster Assigned	0.264698				Activated Sludge	State A	Week 1
BIN0017	6427134	1	k101_789944	2534		d__Bacteria;p__Proteobacteria;c__Gammaproteobacteria;o__Burkholderiales;f__Burkholderiaceae;g__Ottowia;s__Ottowia	No Cluster Assigned	0.708542				Activated Sludge	State A	Week 1
BIN0017	6427134	1	k101_957575	5413		d__Bacteria;p__Proteobacteria;c__Gammaproteobacteria;o__Burkholderiales;f__Burkholderiaceae;g__Ottowia;s__Ottowia	33	0.331691				Activated Sludge	State A	Week 1
BIN0169	110283	1	k101_243227	1857		Unclassified	14	56.3467			F_traE;F_traL	Activated Sludge	State A	Week 1
BIN0029	1112877	1	k101_1036224	2888		d__Bacteria;p__Proteobacteria;c__Gammaproteobacteria;o__Burkholderiales;f__Burkholderiaceae;g__Ottowia;s__Ottowia	No Cluster Assigned	3.59042				Activated Sludge	State A	Week 1
BIN0029	1112877	1	k101_1410827	3369		d__Bacteria;p__Proteobacteria;c__Gammaproteobacteria;o__Burkholderiales;f__Burkholderiaceae;g__Ottowia;s__Ottowia	No Cluster Assigned	3.07781				Activated Sludge	State A	Week 1
BIN0029	1112877	1	k101_1228914	2590		d__Bacteria;p__Proteobacteria;c__Gammaproteobacteria;o__Burkholderiales;f__Burkholderiaceae;g__Ottowia;s__Ottowia	No Cluster Assigned	4.00352				Activated Sludge	State A	Week 1
BIN0057	762945	1	k101_982340	2496		d__Bacteria;p__Proteobacteria;c__Gammaproteobacteria;o__Competibacterales;f__Competibacteraceae;g__Competibacter_A;s__	No Cluster Assigned	6.0597				Activated Sludge	State A	Week 1
BIN0117	196056	1	k101_1059462	2612		Unclassified	No Cluster Assigned	22.5339				Activated Sludge	State A	Week 1
BIN0066	1037948	2	k101_103353	2936		d__Bacteria;p__Proteobacteria;c__Gammaproteobacteria;o__Burkholderiales;f__Rhodocyclaceae;g__Azospira_A;s__	No Cluster Assigned	7.57334				Activated Sludge	State A	Week 1
BIN0066	1037948	1	k101_278618	2989		d__Bacteria;p__Proteobacteria;c__Gammaproteobacteria;o__Burkholderiales;f__Rhodocyclaceae;g__Azospira_A;s__	No Cluster Assigned	3.71953				Activated Sludge	State A	Week 1
BIN0066	1037948	1	k101_1396877	6455		d__Bacteria;p__Proteobacteria;c__Gammaproteobacteria;o__Burkholderiales;f__Rhodocyclaceae;g__Azospira_A;s__	No Cluster Assigned	1.72233				Activated Sludge	State A	Week 1
BIN0001	2299738	1	k101_104399	4158		d__Bacteria;p__Proteobacteria;c__Alphaproteobacteria;o__Sphingomonadales;f__Sphingomonadaceae;g__Novosphingobium;s__	No Cluster Assigned	1.20678			F_traW;F_traU	Activated Sludge	State A	Week 1
BIN0001	2299738	1	k101_179132	6300		d__Bacteria;p__Proteobacteria;c__Alphaproteobacteria;o__Sphingomonadales;f__Sphingomonadaceae;g__Novosphingobium;s__	No Cluster Assigned	0.796472				Activated Sludge	State A	Week 1
BIN0001	2299738	1	k101_367708	3661		d__Bacteria;p__Proteobacteria;c__Alphaproteobacteria;o__Sphingomonadales;f__Sphingomonadaceae;g__Novosphingobium;s__	No Cluster Assigned	1.3706				Activated Sludge	State A	Week 1
BIN0001	2299738	2	k101_419771	6547		d__Bacteria;p__Proteobacteria;c__Alphaproteobacteria;o__Sphingomonadales;f__Sphingomonadaceae;g__Novosphingobium;s__	No Cluster Assigned	1.53285				Activated Sludge	State A	Week 1
BIN0001	2299738	2	k101_615285	13184		d__Bacteria;p__Proteobacteria;c__Alphaproteobacteria;o__Sphingomonadales;f__Sphingomonadaceae;g__Novosphingobium;s__	No Cluster Assigned	0.761191			T_virB9;T_virB10	Activated Sludge	State A	Week 1
BIN0001	2299738	1	k101_1223396	2557		d__Bacteria;p__Proteobacteria;c__Alphaproteobacteria;o__Sphingomonadales;f__Sphingomonadaceae;g__Novosphingobium;s__	No Cluster Assigned	1.96237				Activated Sludge	State A	Week 1
BIN0030	581344	1	k101_278160	1401		d__Bacteria;p__Bacteroidota;c__Bacteroidia;o__AKYH767-A;f__OLB10;g__OLB10;s__OLB10	No Cluster Assigned	14.1683				Activated Sludge	State A	Week 1
BIN0030	581344	1	k101_293161	3507		d__Bacteria;p__Bacteroidota;c__Bacteroidia;o__AKYH767-A;f__OLB10;g__OLB10;s__OLB10	53	5.66005				Activated Sludge	State A	Week 1
BIN0060	910701	1	k101_56458	4215		d__Bacteria;p__Proteobacteria;c__Gammaproteobacteria;o__Burkholderiales;f__Usitatibacteraceae;g__FEB-7;s__	No Cluster Assigned	3.00619				Activated Sludge	State A	Week 1
BIN0167	143926	1	k101_56458	4215		Unclassified	No Cluster Assigned	19.0218				Activated Sludge	State A	Week 1
BIN0236	79234	1	k101_56458	4215		Unclassified	No Cluster Assigned	34.5526				Activated Sludge	State A	Week 1
BIN0003	1776521	1	k101_56458	4215		d__Bacteria;p__Proteobacteria;c__Gammaproteobacteria;o__Burkholderiales;f__Rhodocyclaceae;g__Propionivibrio;s__	No Cluster Assigned	1.54107				Activated Sludge	State A	Week 1
BIN0008	2518462	1	k101_56458	4215		d__Bacteria;p__Proteobacteria;c__Gammaproteobacteria;o__Burkholderiales;f__Rhodocyclaceae;g__Azonexus;s__Azonexus	No Cluster Assigned	1.08707				Activated Sludge	State A	Week 1
BIN0030	581344	1	k101_56458	4215		d__Bacteria;p__Bacteroidota;c__Bacteroidia;o__AKYH767-A;f__OLB10;g__OLB10;s__OLB10	No Cluster Assigned	4.70932				Activated Sludge	State A	Week 1
BIN0037	1849885	1	k101_56458	4215		d__Bacteria;p__Proteobacteria;c__Gammaproteobacteria;o__Xanthomonadales;f__Xanthomonadaceae;g__SCMT01;s__	No Cluster Assigned	1.47995				Activated Sludge	State A	Week 1
BIN0007	2686370	1	k101_56458	4215		d__Bacteria;p__Proteobacteria;c__Gammaproteobacteria;o__Burkholderiales;f__Rhodocyclaceae;g__Azonexus;s__	No Cluster Assigned	1.01912				Activated Sludge	State A	Week 1
BIN0008	2518462	1	k101_56458	4215		d__Bacteria;p__Proteobacteria;c__Gammaproteobacteria;o__Burkholderiales;f__Rhodocyclaceae;g__Azonexus;s__Azonexus	No Cluster Assigned	1.08707				Activated Sludge	State A	Week 1
BIN0037	1849885	1	k101_56458	4215		d__Bacteria;p__Proteobacteria;c__Gammaproteobacteria;o__Xanthomonadales;f__Xanthomonadaceae;g__SCMT01;s__	No Cluster Assigned	1.47995				Activated Sludge	State A	Week 1
BIN0002	1915847	1	k101_56458	4215		d__Bacteria;p__Acidobacteriota;c__Thermoanaerobaculia;o__UBA5066;f__UBA5066;g__;s__	No Cluster Assigned	1.429				Activated Sludge	State A	Week 1
BIN0023	848396	1	k101_56458	4215		d__Bacteria;p__Nitrospirota;c__Nitrospiria;o__Nitrospirales;f__Nitrospiraceae;g__Nitrospira_A;s__Nitrospira_A	No Cluster Assigned	3.22696				Activated Sludge	State A	Week 1
BIN0102	224743	1	k101_56458	4215		Unclassified	No Cluster Assigned	12.1816				Activated Sludge	State A	Week 1
BIN0037	1849885	1	k101_56458	4215		d__Bacteria;p__Proteobacteria;c__Gammaproteobacteria;o__Xanthomonadales;f__Xanthomonadaceae;g__SCMT01;s__	No Cluster Assigned	1.47995				Activated Sludge	State A	Week 1
BIN0186	112530	1	k101_56458	4215		Unclassified	No Cluster Assigned	24.329				Activated Sludge	State A	Week 1
BIN0121	96876	1	k101_100300	7235		Unclassified	10	16.464				Activated Sludge	State A	Week 1
BIN0121	96876	1	k101_121665	5682		Unclassified	No Cluster Assigned	20.9639				Activated Sludge	State A	Week 1
BIN0121	96876	1	k101_235521	4072		Unclassified	39	29.2527			G_tfc19;MOBH	Activated Sludge	State A	Week 1
BIN0121	96876	1	k101_727270	1300		Unclassified	1	91.6283	MPF_G	mate-pair-formation	G_tfc2	Activated Sludge	State A	Week 1
BIN0121	96876	1	k101_882989	1105		Unclassified	7	107.798	MPF_T	mate-pair-formation	T_virB8	Activated Sludge	State A	Week 1
BIN0121	96876	1	k101_1302750	3154		Unclassified	No Cluster Assigned	37.7669				Activated Sludge	State A	Week 1
BIN0121	96876	1	k101_1353241	1300		Unclassified	13	91.6283				Activated Sludge	State A	Week 1
BIN0121	96876	1	k101_1415184	3969		Unclassified	No Cluster Assigned	30.0118				Activated Sludge	State A	Week 1
BIN0121	96876	1	k101_1418648	6023		Unclassified	6	19.777			G_tfc24	Activated Sludge	State A	Week 1
BIN0045	747658	1	k101_1115967	5478		d__Bacteria;p__Proteobacteria;c__Gammaproteobacteria;o__Burkholderiales;f__Burkholderiaceae;g__Ottowia;s__	1	2.8175	MPF_G	mate-pair-formation	G_tfc2;G_tfc3;T_virB1;G_tfc5;t4cp1	Activated Sludge	State A	Week 1
BIN0045	747658	1	k101_1206233	1272		d__Bacteria;p__Proteobacteria;c__Gammaproteobacteria;o__Burkholderiales;f__Burkholderiaceae;g__Ottowia;s__	7	12.1339			virb4	Activated Sludge	State A	Week 1
BIN0040	922333	7	k101_285639	3860		d__Bacteria;p__Proteobacteria;c__Gammaproteobacteria;o__Burkholderiales;f__Burkholderiaceae;g__Rubrivivax;s__	No Cluster Assigned	22.6888				Activated Sludge	State A	Week 1
BIN0000	1700159	1	k101_60844	2764		d__Bacteria;p__Acidobacteriota;c__Acidobacteriae;o__Bryobacterales;f__Bryobacteraceae;g__TMP-7;s__TMP-7	No Cluster Assigned	2.45562				Activated Sludge	State A	Week 1
BIN0036	1224952	1	k101_408008	4115		d__Bacteria;p__Nitrospirota;c__Nitrospiria;o__Nitrospirales;f__Nitrospiraceae;g__Nitrospira_A;s__Nitrospira_A	No Cluster Assigned	2.28929				Activated Sludge	State A	Week 1
BIN0036	1224952	4	k101_603360	5262		d__Bacteria;p__Nitrospirota;c__Nitrospiria;o__Nitrospirales;f__Nitrospiraceae;g__Nitrospira_A;s__Nitrospira_A	No Cluster Assigned	7.16109				Activated Sludge	State A	Week 1
BIN0036	1224952	1	k101_1292894	29098		d__Bacteria;p__Nitrospirota;c__Nitrospiria;o__Nitrospirales;f__Nitrospiraceae;g__Nitrospira_A;s__Nitrospira_A	No Cluster Assigned	0.323748			F_traU;F_traF;F_traH;F_traG	Activated Sludge	State A	Week 1
BIN0022	943077	1	k101_1115967	5478		d__Bacteria;p__Proteobacteria;c__Gammaproteobacteria;o__Burkholderiales;f__Casimicrobiaceae;g__Casimicrobium;s__Casimicrobium	1	2.23368	MPF_G	mate-pair-formation	G_tfc2;G_tfc3;T_virB1;G_tfc5;t4cp1	Activated Sludge	State A	Week 1
BIN0006	3123164	1	k101_1276143	8755		d__Bacteria;p__Myxococcota;c__Polyangia;o__Palsa-1104;f__JAEUJZ01;g__JAGNNG01;s__	No Cluster Assigned	0.422025				Activated Sludge	State A	Week 1
BIN0056	1229979	1	k101_632292	1004		d__Bacteria;p__Proteobacteria;c__Gammaproteobacteria;o__Burkholderiales;f__Rhodocyclaceae;g__SSSZ01;s__	No Cluster Assigned	9.34454			F_traK	Activated Sludge	State A	Week 1
BIN0056	1229979	1	k101_694390	2665		d__Bacteria;p__Proteobacteria;c__Gammaproteobacteria;o__Burkholderiales;f__Rhodocyclaceae;g__SSSZ01;s__	No Cluster Assigned	3.52042				Activated Sludge	State A	Week 1
BIN0056	1229979	1	k101_1096444	3133		d__Bacteria;p__Proteobacteria;c__Gammaproteobacteria;o__Burkholderiales;f__Rhodocyclaceae;g__SSSZ01;s__	No Cluster Assigned	2.99455				Activated Sludge	State A	Week 1
BIN0022	943077	1	k101_473845	6245		d__Bacteria;p__Proteobacteria;c__Gammaproteobacteria;o__Burkholderiales;f__Casimicrobiaceae;g__Casimicrobium;s__Casimicrobium	No Cluster Assigned	1.95934				Activated Sludge	State A	Week 1
BIN0003	1776521	1	k101_462849	4949		d__Bacteria;p__Proteobacteria;c__Gammaproteobacteria;o__Burkholderiales;f__Rhodocyclaceae;g__Propionivibrio;s__	No Cluster Assigned	1.31251				Activated Sludge	State A	Week 1
BIN0029	1112877	1	k101_180768	1583		d__Bacteria;p__Proteobacteria;c__Gammaproteobacteria;o__Burkholderiales;f__Burkholderiaceae;g__Ottowia;s__Ottowia	16	6.5503			MOBH	Activated Sludge	State A	Week 1
BIN0029	1112877	1	k101_259628	7144		d__Bacteria;p__Proteobacteria;c__Gammaproteobacteria;o__Burkholderiales;f__Burkholderiaceae;g__Ottowia;s__Ottowia	31	1.45145				Activated Sludge	State A	Week 1
BIN0029	1112877	1	k101_303425	2873		d__Bacteria;p__Proteobacteria;c__Gammaproteobacteria;o__Burkholderiales;f__Burkholderiaceae;g__Ottowia;s__Ottowia	No Cluster Assigned	3.60916				Activated Sludge	State A	Week 1
BIN0029	1112877	1	k101_884255	1761		d__Bacteria;p__Proteobacteria;c__Gammaproteobacteria;o__Burkholderiales;f__Burkholderiaceae;g__Ottowia;s__Ottowia	7	5.8882			T_virB3	Activated Sludge	State A	Week 1
BIN0029	1112877	1	k101_1410827	3369		d__Bacteria;p__Proteobacteria;c__Gammaproteobacteria;o__Burkholderiales;f__Burkholderiaceae;g__Ottowia;s__Ottowia	No Cluster Assigned	3.07781				Activated Sludge	State A	Week 1
BIN0101	121999	1	k101_152622	2971		Unclassified	No Cluster Assigned	31.8369				Activated Sludge	State A	Week 1
BIN0030	581344	1	k101_1277057	5828		d__Bacteria;p__Bacteroidota;c__Bacteroidia;o__AKYH767-A;f__OLB10;g__OLB10;s__OLB10	No Cluster Assigned	3.40594				Activated Sludge	State A	Week 1
BIN0086	131592	1	k101_549088	1779		Unclassified	6	49.2928	MPF_G	mate-pair-formation	G_tfc22;G_tfc23;G_tfc24	Activated Sludge	State A	Week 1
BIN0028	1463508	1	k101_1374727	3588		d__Bacteria;p__Proteobacteria;c__Gammaproteobacteria;o__Xanthomonadales;f__Xanthomonadaceae;g__Thermomonas;s__Thermomonas	No Cluster Assigned	2.19757				Activated Sludge	State A	Week 1
BIN0013	3382032	1	k101_57318	3573		d__Bacteria;p__Proteobacteria;c__Gammaproteobacteria;o__Burkholderiales;f__Burkholderiaceae;g__Piscinibacter;s__	20	0.954945				Activated Sludge	State A	Week 1
BIN0013	3382032	1	k101_57318	3573		d__Bacteria;p__Proteobacteria;c__Gammaproteobacteria;o__Burkholderiales;f__Burkholderiaceae;g__Piscinibacter;s__	20	0.954945				Activated Sludge	State A	Week 1
BIN0013	3382032	2	k101_57318	3573		d__Bacteria;p__Proteobacteria;c__Gammaproteobacteria;o__Burkholderiales;f__Burkholderiaceae;g__Piscinibacter;s__	20	1.90989				Activated Sludge	State A	Week 1
BIN0016	1519958	1	k101_57318	3573		d__Bacteria;p__Actinobacteriota;c__Actinomycetia;o__Actinomycetales;f__Dermatophilaceae;g__GCA-2748155;s__	20	2.12483				Activated Sludge	State A	Week 1
BIN0027	1143593	1	k101_57318	3573		d__Bacteria;p__Myxococcota;c__Myxococcia;o__Myxococcales;f__Anaeromyxobacteraceae;g__JADKCZ01;s__	20	2.82413				Activated Sludge	State A	Week 1
BIN0013	3382032	7	k101_57318	3573		d__Bacteria;p__Proteobacteria;c__Gammaproteobacteria;o__Burkholderiales;f__Burkholderiaceae;g__Piscinibacter;s__	20	6.68462				Activated Sludge	State A	Week 1
BIN0013	3382032	1	k101_57318	3573		d__Bacteria;p__Proteobacteria;c__Gammaproteobacteria;o__Burkholderiales;f__Burkholderiaceae;g__Piscinibacter;s__	20	0.954945				Activated Sludge	State A	Week 1
BIN0013	3382032	1	k101_57318	3573		d__Bacteria;p__Proteobacteria;c__Gammaproteobacteria;o__Burkholderiales;f__Burkholderiaceae;g__Piscinibacter;s__	20	0.954945				Activated Sludge	State A	Week 1
BIN0013	3382032	1	k101_57318	3573		d__Bacteria;p__Proteobacteria;c__Gammaproteobacteria;o__Burkholderiales;f__Burkholderiaceae;g__Piscinibacter;s__	20	0.954945				Activated Sludge	State A	Week 1
BIN0013	3382032	1	k101_57318	3573		d__Bacteria;p__Proteobacteria;c__Gammaproteobacteria;o__Burkholderiales;f__Burkholderiaceae;g__Piscinibacter;s__	20	0.954945				Activated Sludge	State A	Week 1
BIN0013	3382032	1	k101_57318	3573		d__Bacteria;p__Proteobacteria;c__Gammaproteobacteria;o__Burkholderiales;f__Burkholderiaceae;g__Piscinibacter;s__	20	0.954945				Activated Sludge	State A	Week 1
BIN0036	1224952	1	k101_57318	3573		d__Bacteria;p__Nitrospirota;c__Nitrospiria;o__Nitrospirales;f__Nitrospiraceae;g__Nitrospira_A;s__Nitrospira_A	20	2.63656				Activated Sludge	State A	Week 1
BIN0013	3382032	4	k101_57318	3573		d__Bacteria;p__Proteobacteria;c__Gammaproteobacteria;o__Burkholderiales;f__Burkholderiaceae;g__Piscinibacter;s__	20	3.81978				Activated Sludge	State A	Week 1
BIN0013	3382032	1	k101_57318	3573		d__Bacteria;p__Proteobacteria;c__Gammaproteobacteria;o__Burkholderiales;f__Burkholderiaceae;g__Piscinibacter;s__	20	0.954945				Activated Sludge	State A	Week 1
BIN0013	3382032	1	k101_57318	3573		d__Bacteria;p__Proteobacteria;c__Gammaproteobacteria;o__Burkholderiales;f__Burkholderiaceae;g__Piscinibacter;s__	20	0.954945				Activated Sludge	State A	Week 1
BIN0019	1821372	1	k101_57318	3573		d__Bacteria;p__Proteobacteria;c__Gammaproteobacteria;o__Burkholderiales;f__Burkholderiaceae;g__Tibeticola;s__Tibeticola	20	1.7732				Activated Sludge	State A	Week 1
BIN0013	3382032	1	k101_57318	3573		d__Bacteria;p__Proteobacteria;c__Gammaproteobacteria;o__Burkholderiales;f__Burkholderiaceae;g__Piscinibacter;s__	20	0.954945				Activated Sludge	State A	Week 1
BIN0013	3382032	1	k101_57318	3573		d__Bacteria;p__Proteobacteria;c__Gammaproteobacteria;o__Burkholderiales;f__Burkholderiaceae;g__Piscinibacter;s__	20	0.954945				Activated Sludge	State A	Week 1
BIN0031	1512002	4	k101_57318	3573		d__Bacteria;p__Proteobacteria;c__Gammaproteobacteria;o__Burkholderiales;f__Burkholderiaceae;g__Acidovorax;s__	20	8.54405				Activated Sludge	State A	Week 1
BIN0013	3382032	1	k101_57318	3573		d__Bacteria;p__Proteobacteria;c__Gammaproteobacteria;o__Burkholderiales;f__Burkholderiaceae;g__Piscinibacter;s__	20	0.954945				Activated Sludge	State A	Week 1
BIN0013	3382032	1	k101_57318	3573		d__Bacteria;p__Proteobacteria;c__Gammaproteobacteria;o__Burkholderiales;f__Burkholderiaceae;g__Piscinibacter;s__	20	0.954945				Activated Sludge	State A	Week 1
BIN0013	3382032	1	k101_57318	3573		d__Bacteria;p__Proteobacteria;c__Gammaproteobacteria;o__Burkholderiales;f__Burkholderiaceae;g__Piscinibacter;s__	20	0.954945				Activated Sludge	State A	Week 1
BIN0013	3382032	1	k101_57318	3573		d__Bacteria;p__Proteobacteria;c__Gammaproteobacteria;o__Burkholderiales;f__Burkholderiaceae;g__Piscinibacter;s__	20	0.954945				Activated Sludge	State A	Week 1
BIN0013	3382032	1	k101_57318	3573		d__Bacteria;p__Proteobacteria;c__Gammaproteobacteria;o__Burkholderiales;f__Burkholderiaceae;g__Piscinibacter;s__	20	0.954945				Activated Sludge	State A	Week 1
BIN0013	3382032	1	k101_57318	3573		d__Bacteria;p__Proteobacteria;c__Gammaproteobacteria;o__Burkholderiales;f__Burkholderiaceae;g__Piscinibacter;s__	20	0.954945				Activated Sludge	State A	Week 1
BIN0013	3382032	1	k101_57318	3573		d__Bacteria;p__Proteobacteria;c__Gammaproteobacteria;o__Burkholderiales;f__Burkholderiaceae;g__Piscinibacter;s__	20	0.954945				Activated Sludge	State A	Week 1
BIN0013	3382032	1	k101_57318	3573		d__Bacteria;p__Proteobacteria;c__Gammaproteobacteria;o__Burkholderiales;f__Burkholderiaceae;g__Piscinibacter;s__	20	0.954945				Activated Sludge	State A	Week 1
BIN0018	2328216	1	k101_57318	3573		d__Bacteria;p__Proteobacteria;c__Gammaproteobacteria;o__Burkholderiales;f__Burkholderiaceae;g__JAABQG01;s__	20	1.38718				Activated Sludge	State A	Week 1
BIN0013	3382032	1	k101_57318	3573		d__Bacteria;p__Proteobacteria;c__Gammaproteobacteria;o__Burkholderiales;f__Burkholderiaceae;g__Piscinibacter;s__	20	0.954945				Activated Sludge	State A	Week 1
BIN0013	3382032	2	k101_57318	3573		d__Bacteria;p__Proteobacteria;c__Gammaproteobacteria;o__Burkholderiales;f__Burkholderiaceae;g__Piscinibacter;s__	20	1.90989				Activated Sludge	State A	Week 1
BIN0013	3382032	1	k101_57318	3573		d__Bacteria;p__Proteobacteria;c__Gammaproteobacteria;o__Burkholderiales;f__Burkholderiaceae;g__Piscinibacter;s__	20	0.954945				Activated Sludge	State A	Week 1
BIN0013	3382032	1	k101_57318	3573		d__Bacteria;p__Proteobacteria;c__Gammaproteobacteria;o__Burkholderiales;f__Burkholderiaceae;g__Piscinibacter;s__	20	0.954945				Activated Sludge	State A	Week 1
BIN0024	1024685	1	k101_57318	3573		d__Bacteria;p__Actinobacteriota;c__Actinomycetia;o__Actinomycetales;f__Dermatophilaceae;g__GCA-2748155;s__	20	3.15185				Activated Sludge	State A	Week 1
BIN0013	3382032	1	k101_57318	3573		d__Bacteria;p__Proteobacteria;c__Gammaproteobacteria;o__Burkholderiales;f__Burkholderiaceae;g__Piscinibacter;s__	20	0.954945				Activated Sludge	State A	Week 1
BIN0013	3382032	1	k101_57318	3573		d__Bacteria;p__Proteobacteria;c__Gammaproteobacteria;o__Burkholderiales;f__Burkholderiaceae;g__Piscinibacter;s__	20	0.954945				Activated Sludge	State A	Week 1
BIN0028	1463508	1	k101_57318	3573		d__Bacteria;p__Proteobacteria;c__Gammaproteobacteria;o__Xanthomonadales;f__Xanthomonadaceae;g__Thermomonas;s__Thermomonas	20	2.20679				Activated Sludge	State A	Week 1
BIN0013	3382032	1	k101_57318	3573		d__Bacteria;p__Proteobacteria;c__Gammaproteobacteria;o__Burkholderiales;f__Burkholderiaceae;g__Piscinibacter;s__	20	0.954945				Activated Sludge	State A	Week 1
BIN0013	3382032	1	k101_57318	3573		d__Bacteria;p__Proteobacteria;c__Gammaproteobacteria;o__Burkholderiales;f__Burkholderiaceae;g__Piscinibacter;s__	20	0.954945				Activated Sludge	State A	Week 1
BIN0242	70103	1	k101_57318	3573		Unclassified	20	46.0702				Activated Sludge	State A	Week 1
BIN0013	3382032	2	k101_57318	3573		d__Bacteria;p__Proteobacteria;c__Gammaproteobacteria;o__Burkholderiales;f__Burkholderiaceae;g__Piscinibacter;s__	20	1.90989				Activated Sludge	State A	Week 1
BIN0013	3382032	1	k101_57318	3573		d__Bacteria;p__Proteobacteria;c__Gammaproteobacteria;o__Burkholderiales;f__Burkholderiaceae;g__Piscinibacter;s__	20	0.954945				Activated Sludge	State A	Week 1
BIN0239	93636	1	k101_57318	3573		Unclassified	20	34.4916				Activated Sludge	State A	Week 1
BIN0030	581344	1	k101_57318	3573		d__Bacteria;p__Bacteroidota;c__Bacteroidia;o__AKYH767-A;f__OLB10;g__OLB10;s__OLB10	20	5.5555				Activated Sludge	State A	Week 1
BIN0013	3382032	1	k101_57318	3573		d__Bacteria;p__Proteobacteria;c__Gammaproteobacteria;o__Burkholderiales;f__Burkholderiaceae;g__Piscinibacter;s__	20	0.954945				Activated Sludge	State A	Week 1
BIN0019	1821372	1	k101_57318	3573		d__Bacteria;p__Proteobacteria;c__Gammaproteobacteria;o__Burkholderiales;f__Burkholderiaceae;g__Tibeticola;s__Tibeticola	20	1.7732				Activated Sludge	State A	Week 1
BIN0013	3382032	1	k101_57318	3573		d__Bacteria;p__Proteobacteria;c__Gammaproteobacteria;o__Burkholderiales;f__Burkholderiaceae;g__Piscinibacter;s__	20	0.954945				Activated Sludge	State A	Week 1
BIN0019	1821372	1	k101_57318	3573		d__Bacteria;p__Proteobacteria;c__Gammaproteobacteria;o__Burkholderiales;f__Burkholderiaceae;g__Tibeticola;s__Tibeticola	20	1.7732				Activated Sludge	State A	Week 1
BIN0013	3382032	1	k101_57318	3573		d__Bacteria;p__Proteobacteria;c__Gammaproteobacteria;o__Burkholderiales;f__Burkholderiaceae;g__Piscinibacter;s__	20	0.954945				Activated Sludge	State A	Week 1
BIN0013	3382032	1	k101_57318	3573		d__Bacteria;p__Proteobacteria;c__Gammaproteobacteria;o__Burkholderiales;f__Burkholderiaceae;g__Piscinibacter;s__	20	0.954945				Activated Sludge	State A	Week 1
BIN0013	3382032	1	k101_57318	3573		d__Bacteria;p__Proteobacteria;c__Gammaproteobacteria;o__Burkholderiales;f__Burkholderiaceae;g__Piscinibacter;s__	20	0.954945				Activated Sludge	State A	Week 1
BIN0013	3382032	1	k101_57318	3573		d__Bacteria;p__Proteobacteria;c__Gammaproteobacteria;o__Burkholderiales;f__Burkholderiaceae;g__Piscinibacter;s__	20	0.954945				Activated Sludge	State A	Week 1
BIN0011	2102982	1	k101_57318	3573		d__Bacteria;p__Proteobacteria;c__Gammaproteobacteria;o__Steroidobacterales;f__Steroidobacteraceae;g__RPQJ01;s__	20	1.53575				Activated Sludge	State A	Week 1
BIN0017	6427134	1	k101_57318	3573		d__Bacteria;p__Proteobacteria;c__Gammaproteobacteria;o__Burkholderiales;f__Burkholderiaceae;g__Ottowia;s__Ottowia	20	0.502503				Activated Sludge	State A	Week 1
BIN0013	3382032	1	k101_57318	3573		d__Bacteria;p__Proteobacteria;c__Gammaproteobacteria;o__Burkholderiales;f__Burkholderiaceae;g__Piscinibacter;s__	20	0.954945				Activated Sludge	State A	Week 1
BIN0013	3382032	1	k101_57318	3573		d__Bacteria;p__Proteobacteria;c__Gammaproteobacteria;o__Burkholderiales;f__Burkholderiaceae;g__Piscinibacter;s__	20	0.954945				Activated Sludge	State A	Week 1
BIN0013	3382032	1	k101_57318	3573		d__Bacteria;p__Proteobacteria;c__Gammaproteobacteria;o__Burkholderiales;f__Burkholderiaceae;g__Piscinibacter;s__	20	0.954945				Activated Sludge	State A	Week 1
BIN0013	3382032	1	k101_57318	3573		d__Bacteria;p__Proteobacteria;c__Gammaproteobacteria;o__Burkholderiales;f__Burkholderiaceae;g__Piscinibacter;s__	20	0.954945				Activated Sludge	State A	Week 1
BIN0232	97038	1	k101_57318	3573		Unclassified	20	33.2824				Activated Sludge	State A	Week 1
BIN0013	3382032	1	k101_57318	3573		d__Bacteria;p__Proteobacteria;c__Gammaproteobacteria;o__Burkholderiales;f__Burkholderiaceae;g__Piscinibacter;s__	20	0.954945				Activated Sludge	State A	Week 1
BIN0013	3382032	1	k101_57318	3573		d__Bacteria;p__Proteobacteria;c__Gammaproteobacteria;o__Burkholderiales;f__Burkholderiaceae;g__Piscinibacter;s__	20	0.954945				Activated Sludge	State A	Week 1
BIN0013	3382032	1	k101_57318	3573		d__Bacteria;p__Proteobacteria;c__Gammaproteobacteria;o__Burkholderiales;f__Burkholderiaceae;g__Piscinibacter;s__	20	0.954945				Activated Sludge	State A	Week 1
BIN0013	3382032	1	k101_57318	3573		d__Bacteria;p__Proteobacteria;c__Gammaproteobacteria;o__Burkholderiales;f__Burkholderiaceae;g__Piscinibacter;s__	20	0.954945				Activated Sludge	State A	Week 1
BIN0013	3382032	1	k101_57318	3573		d__Bacteria;p__Proteobacteria;c__Gammaproteobacteria;o__Burkholderiales;f__Burkholderiaceae;g__Piscinibacter;s__	20	0.954945				Activated Sludge	State A	Week 1
BIN0013	3382032	2	k101_57318	3573		d__Bacteria;p__Proteobacteria;c__Gammaproteobacteria;o__Burkholderiales;f__Burkholderiaceae;g__Piscinibacter;s__	20	1.90989				Activated Sludge	State A	Week 1
BIN0013	3382032	1	k101_57318	3573		d__Bacteria;p__Proteobacteria;c__Gammaproteobacteria;o__Burkholderiales;f__Burkholderiaceae;g__Piscinibacter;s__	20	0.954945				Activated Sludge	State A	Week 1
BIN0030	581344	1	k101_57318	3573		d__Bacteria;p__Bacteroidota;c__Bacteroidia;o__AKYH767-A;f__OLB10;g__OLB10;s__OLB10	20	5.5555				Activated Sludge	State A	Week 1
BIN0013	3382032	1	k101_57318	3573		d__Bacteria;p__Proteobacteria;c__Gammaproteobacteria;o__Burkholderiales;f__Burkholderiaceae;g__Piscinibacter;s__	20	0.954945				Activated Sludge	State A	Week 1
BIN0013	3382032	1	k101_57318	3573		d__Bacteria;p__Proteobacteria;c__Gammaproteobacteria;o__Burkholderiales;f__Burkholderiaceae;g__Piscinibacter;s__	20	0.954945				Activated Sludge	State A	Week 1
BIN0013	3382032	1	k101_57318	3573		d__Bacteria;p__Proteobacteria;c__Gammaproteobacteria;o__Burkholderiales;f__Burkholderiaceae;g__Piscinibacter;s__	20	0.954945				Activated Sludge	State A	Week 1
BIN0013	3382032	2	k101_57318	3573		d__Bacteria;p__Proteobacteria;c__Gammaproteobacteria;o__Burkholderiales;f__Burkholderiaceae;g__Piscinibacter;s__	20	1.90989				Activated Sludge	State A	Week 1
BIN0047	564574	2	k101_57318	3573		d__Bacteria;p__Proteobacteria;c__Gammaproteobacteria;o__Burkholderiales;f__Burkholderiaceae;g__JAAFIY01;s__	20	11.441				Activated Sludge	State A	Week 1
BIN0075	1048491	1	k101_57318	3573		d__Bacteria;p__Proteobacteria;c__Gammaproteobacteria;o__Xanthomonadales;f__Xanthomonadaceae;g__Thermomonas;s__	20	3.08029				Activated Sludge	State A	Week 1
BIN0013	3382032	7	k101_57318	3573		d__Bacteria;p__Proteobacteria;c__Gammaproteobacteria;o__Burkholderiales;f__Burkholderiaceae;g__Piscinibacter;s__	20	6.68462				Activated Sludge	State A	Week 1
BIN0013	3382032	1	k101_57318	3573		d__Bacteria;p__Proteobacteria;c__Gammaproteobacteria;o__Burkholderiales;f__Burkholderiaceae;g__Piscinibacter;s__	20	0.954945				Activated Sludge	State A	Week 1
BIN0013	3382032	2	k101_57318	3573		d__Bacteria;p__Proteobacteria;c__Gammaproteobacteria;o__Burkholderiales;f__Burkholderiaceae;g__Piscinibacter;s__	20	1.90989				Activated Sludge	State A	Week 1
BIN0189	98128	1	k101_57318	3573		Unclassified	20	32.9127				Activated Sludge	State A	Week 1
BIN0013	3382032	1	k101_57318	3573		d__Bacteria;p__Proteobacteria;c__Gammaproteobacteria;o__Burkholderiales;f__Burkholderiaceae;g__Piscinibacter;s__	20	0.954945				Activated Sludge	State A	Week 1
BIN0013	3382032	1	k101_57318	3573		d__Bacteria;p__Proteobacteria;c__Gammaproteobacteria;o__Burkholderiales;f__Burkholderiaceae;g__Piscinibacter;s__	20	0.954945				Activated Sludge	State A	Week 1
BIN0005	1665037	1	k101_57318	3573		d__Bacteria;p__Proteobacteria;c__Gammaproteobacteria;o__Burkholderiales;f__Burkholderiaceae;g__Quisquiliibacterium;s__	20	1.93969				Activated Sludge	State A	Week 1
BIN0013	3382032	1	k101_57318	3573		d__Bacteria;p__Proteobacteria;c__Gammaproteobacteria;o__Burkholderiales;f__Burkholderiaceae;g__Piscinibacter;s__	20	0.954945				Activated Sludge	State A	Week 1
BIN0013	3382032	1	k101_57318	3573		d__Bacteria;p__Proteobacteria;c__Gammaproteobacteria;o__Burkholderiales;f__Burkholderiaceae;g__Piscinibacter;s__	20	0.954945				Activated Sludge	State A	Week 1
BIN0019	1821372	1	k101_57318	3573		d__Bacteria;p__Proteobacteria;c__Gammaproteobacteria;o__Burkholderiales;f__Burkholderiaceae;g__Tibeticola;s__Tibeticola	20	1.7732				Activated Sludge	State A	Week 1
BIN0013	3382032	1	k101_57318	3573		d__Bacteria;p__Proteobacteria;c__Gammaproteobacteria;o__Burkholderiales;f__Burkholderiaceae;g__Piscinibacter;s__	20	0.954945				Activated Sludge	State A	Week 1
BIN0013	3382032	1	k101_57318	3573		d__Bacteria;p__Proteobacteria;c__Gammaproteobacteria;o__Burkholderiales;f__Burkholderiaceae;g__Piscinibacter;s__	20	0.954945				Activated Sludge	State A	Week 1
BIN0013	3382032	1	k101_57318	3573		d__Bacteria;p__Proteobacteria;c__Gammaproteobacteria;o__Burkholderiales;f__Burkholderiaceae;g__Piscinibacter;s__	20	0.954945				Activated Sludge	State A	Week 1
BIN0019	1821372	1	k101_57318	3573		d__Bacteria;p__Proteobacteria;c__Gammaproteobacteria;o__Burkholderiales;f__Burkholderiaceae;g__Tibeticola;s__Tibeticola	20	1.7732				Activated Sludge	State A	Week 1
BIN0030	581344	1	k101_57318	3573		d__Bacteria;p__Bacteroidota;c__Bacteroidia;o__AKYH767-A;f__OLB10;g__OLB10;s__OLB10	20	5.5555				Activated Sludge	State A	Week 1
BIN0007	2686370	1	k101_57318	3573		d__Bacteria;p__Proteobacteria;c__Gammaproteobacteria;o__Burkholderiales;f__Rhodocyclaceae;g__Azonexus;s__	20	1.20224				Activated Sludge	State A	Week 1
BIN0013	3382032	1	k101_57318	3573		d__Bacteria;p__Proteobacteria;c__Gammaproteobacteria;o__Burkholderiales;f__Burkholderiaceae;g__Piscinibacter;s__	20	0.954945				Activated Sludge	State A	Week 1
BIN0013	3382032	1	k101_57318	3573		d__Bacteria;p__Proteobacteria;c__Gammaproteobacteria;o__Burkholderiales;f__Burkholderiaceae;g__Piscinibacter;s__	20	0.954945				Activated Sludge	State A	Week 1
BIN0013	3382032	4	k101_57318	3573		d__Bacteria;p__Proteobacteria;c__Gammaproteobacteria;o__Burkholderiales;f__Burkholderiaceae;g__Piscinibacter;s__	20	3.81978				Activated Sludge	State A	Week 1
BIN0013	3382032	2	k101_57318	3573		d__Bacteria;p__Proteobacteria;c__Gammaproteobacteria;o__Burkholderiales;f__Burkholderiaceae;g__Piscinibacter;s__	20	1.90989				Activated Sludge	State A	Week 1
BIN0013	3382032	1	k101_57318	3573		d__Bacteria;p__Proteobacteria;c__Gammaproteobacteria;o__Burkholderiales;f__Burkholderiaceae;g__Piscinibacter;s__	20	0.954945				Activated Sludge	State A	Week 1
BIN0013	3382032	2	k101_57318	3573		d__Bacteria;p__Proteobacteria;c__Gammaproteobacteria;o__Burkholderiales;f__Burkholderiaceae;g__Piscinibacter;s__	20	1.90989				Activated Sludge	State A	Week 1
BIN0036	1224952	1	k101_57318	3573		d__Bacteria;p__Nitrospirota;c__Nitrospiria;o__Nitrospirales;f__Nitrospiraceae;g__Nitrospira_A;s__Nitrospira_A	20	2.63656				Activated Sludge	State A	Week 1
BIN0040	922333	1	k101_57318	3573		d__Bacteria;p__Proteobacteria;c__Gammaproteobacteria;o__Burkholderiales;f__Burkholderiaceae;g__Rubrivivax;s__	20	3.50162				Activated Sludge	State A	Week 1
BIN0016	1519958	1	k101_57318	3573		d__Bacteria;p__Actinobacteriota;c__Actinomycetia;o__Actinomycetales;f__Dermatophilaceae;g__GCA-2748155;s__	20	2.12483				Activated Sludge	State A	Week 1
BIN0017	6427134	1	k101_57318	3573		d__Bacteria;p__Proteobacteria;c__Gammaproteobacteria;o__Burkholderiales;f__Burkholderiaceae;g__Ottowia;s__Ottowia	20	0.502503				Activated Sludge	State A	Week 1
BIN0013	3382032	1	k101_57318	3573		d__Bacteria;p__Proteobacteria;c__Gammaproteobacteria;o__Burkholderiales;f__Burkholderiaceae;g__Piscinibacter;s__	20	0.954945				Activated Sludge	State A	Week 1
BIN0013	3382032	1	k101_57318	3573		d__Bacteria;p__Proteobacteria;c__Gammaproteobacteria;o__Burkholderiales;f__Burkholderiaceae;g__Piscinibacter;s__	20	0.954945				Activated Sludge	State A	Week 1
BIN0013	3382032	1	k101_57318	3573		d__Bacteria;p__Proteobacteria;c__Gammaproteobacteria;o__Burkholderiales;f__Burkholderiaceae;g__Piscinibacter;s__	20	0.954945				Activated Sludge	State A	Week 1
BIN0019	1821372	1	k101_57318	3573		d__Bacteria;p__Proteobacteria;c__Gammaproteobacteria;o__Burkholderiales;f__Burkholderiaceae;g__Tibeticola;s__Tibeticola	20	1.7732				Activated Sludge	State A	Week 1
BIN0013	3382032	1	k101_57318	3573		d__Bacteria;p__Proteobacteria;c__Gammaproteobacteria;o__Burkholderiales;f__Burkholderiaceae;g__Piscinibacter;s__	20	0.954945				Activated Sludge	State A	Week 1
BIN0007	2686370	1	k101_57318	3573		d__Bacteria;p__Proteobacteria;c__Gammaproteobacteria;o__Burkholderiales;f__Rhodocyclaceae;g__Azonexus;s__	20	1.20224				Activated Sludge	State A	Week 1
BIN0013	3382032	1	k101_57318	3573		d__Bacteria;p__Proteobacteria;c__Gammaproteobacteria;o__Burkholderiales;f__Burkholderiaceae;g__Piscinibacter;s__	20	0.954945				Activated Sludge	State A	Week 1
BIN0013	3382032	1	k101_57318	3573		d__Bacteria;p__Proteobacteria;c__Gammaproteobacteria;o__Burkholderiales;f__Burkholderiaceae;g__Piscinibacter;s__	20	0.954945				Activated Sludge	State A	Week 1
BIN0013	3382032	1	k101_57318	3573		d__Bacteria;p__Proteobacteria;c__Gammaproteobacteria;o__Burkholderiales;f__Burkholderiaceae;g__Piscinibacter;s__	20	0.954945				Activated Sludge	State A	Week 1
BIN0013	3382032	1	k101_57318	3573		d__Bacteria;p__Proteobacteria;c__Gammaproteobacteria;o__Burkholderiales;f__Burkholderiaceae;g__Piscinibacter;s__	20	0.954945				Activated Sludge	State A	Week 1
BIN0013	3382032	2	k101_57318	3573		d__Bacteria;p__Proteobacteria;c__Gammaproteobacteria;o__Burkholderiales;f__Burkholderiaceae;g__Piscinibacter;s__	20	1.90989				Activated Sludge	State A	Week 1
BIN0028	1463508	1	k101_57318	3573		d__Bacteria;p__Proteobacteria;c__Gammaproteobacteria;o__Xanthomonadales;f__Xanthomonadaceae;g__Thermomonas;s__Thermomonas	20	2.20679				Activated Sludge	State A	Week 1
BIN0013	3382032	1	k101_57318	3573		d__Bacteria;p__Proteobacteria;c__Gammaproteobacteria;o__Burkholderiales;f__Burkholderiaceae;g__Piscinibacter;s__	20	0.954945				Activated Sludge	State A	Week 1
BIN0013	3382032	1	k101_57318	3573		d__Bacteria;p__Proteobacteria;c__Gammaproteobacteria;o__Burkholderiales;f__Burkholderiaceae;g__Piscinibacter;s__	20	0.954945				Activated Sludge	State A	Week 1
BIN0013	3382032	3	k101_57318	3573		d__Bacteria;p__Proteobacteria;c__Gammaproteobacteria;o__Burkholderiales;f__Burkholderiaceae;g__Piscinibacter;s__	20	2.86484				Activated Sludge	State A	Week 1
BIN0013	3382032	1	k101_57318	3573		d__Bacteria;p__Proteobacteria;c__Gammaproteobacteria;o__Burkholderiales;f__Burkholderiaceae;g__Piscinibacter;s__	20	0.954945				Activated Sludge	State A	Week 1
BIN0019	1821372	1	k101_57318	3573		d__Bacteria;p__Proteobacteria;c__Gammaproteobacteria;o__Burkholderiales;f__Burkholderiaceae;g__Tibeticola;s__Tibeticola	20	1.7732				Activated Sludge	State A	Week 1
BIN0017	6427134	1	k101_57318	3573		d__Bacteria;p__Proteobacteria;c__Gammaproteobacteria;o__Burkholderiales;f__Burkholderiaceae;g__Ottowia;s__Ottowia	20	0.502503				Activated Sludge	State A	Week 1
BIN0013	3382032	1	k101_57318	3573		d__Bacteria;p__Proteobacteria;c__Gammaproteobacteria;o__Burkholderiales;f__Burkholderiaceae;g__Piscinibacter;s__	20	0.954945				Activated Sludge	State A	Week 1
BIN0035	2539827	1	k101_57318	3573		d__Bacteria;p__Proteobacteria;c__Gammaproteobacteria;o__Burkholderiales;f__Burkholderiaceae;g__Ottowia;s__	20	1.2716				Activated Sludge	State A	Week 1
BIN0017	6427134	1	k101_57318	3573		d__Bacteria;p__Proteobacteria;c__Gammaproteobacteria;o__Burkholderiales;f__Burkholderiaceae;g__Ottowia;s__Ottowia	20	0.502503				Activated Sludge	State A	Week 1
BIN0017	6427134	1	k101_57318	3573		d__Bacteria;p__Proteobacteria;c__Gammaproteobacteria;o__Burkholderiales;f__Burkholderiaceae;g__Ottowia;s__Ottowia	20	0.502503				Activated Sludge	State A	Week 1
BIN0017	6427134	1	k101_57318	3573		d__Bacteria;p__Proteobacteria;c__Gammaproteobacteria;o__Burkholderiales;f__Burkholderiaceae;g__Ottowia;s__Ottowia	20	0.502503				Activated Sludge	State A	Week 1
BIN0004	2729572	1	k101_57318	3573		d__Bacteria;p__Myxococcota;c__Myxococcia;o__Myxococcales;f__Anaeromyxobacteraceae;g__JADKCZ01;s__	20	1.18321				Activated Sludge	State A	Week 1
BIN0013	3382032	2	k101_57318	3573		d__Bacteria;p__Proteobacteria;c__Gammaproteobacteria;o__Burkholderiales;f__Burkholderiaceae;g__Piscinibacter;s__	20	1.90989				Activated Sludge	State A	Week 1
BIN0013	3382032	1	k101_57318	3573		d__Bacteria;p__Proteobacteria;c__Gammaproteobacteria;o__Burkholderiales;f__Burkholderiaceae;g__Piscinibacter;s__	20	0.954945				Activated Sludge	State A	Week 1
BIN0013	3382032	1	k101_57318	3573		d__Bacteria;p__Proteobacteria;c__Gammaproteobacteria;o__Burkholderiales;f__Burkholderiaceae;g__Piscinibacter;s__	20	0.954945				Activated Sludge	State A	Week 1
BIN0013	3382032	1	k101_57318	3573		d__Bacteria;p__Proteobacteria;c__Gammaproteobacteria;o__Burkholderiales;f__Burkholderiaceae;g__Piscinibacter;s__	20	0.954945				Activated Sludge	State A	Week 1
BIN0013	3382032	1	k101_57318	3573		d__Bacteria;p__Proteobacteria;c__Gammaproteobacteria;o__Burkholderiales;f__Burkholderiaceae;g__Piscinibacter;s__	20	0.954945				Activated Sludge	State A	Week 1
BIN0013	3382032	1	k101_57318	3573		d__Bacteria;p__Proteobacteria;c__Gammaproteobacteria;o__Burkholderiales;f__Burkholderiaceae;g__Piscinibacter;s__	20	0.954945				Activated Sludge	State A	Week 1
BIN0013	3382032	1	k101_57318	3573		d__Bacteria;p__Proteobacteria;c__Gammaproteobacteria;o__Burkholderiales;f__Burkholderiaceae;g__Piscinibacter;s__	20	0.954945				Activated Sludge	State A	Week 1
BIN0030	581344	1	k101_57318	3573		d__Bacteria;p__Bacteroidota;c__Bacteroidia;o__AKYH767-A;f__OLB10;g__OLB10;s__OLB10	20	5.5555				Activated Sludge	State A	Week 1
BIN0013	3382032	2	k101_57318	3573		d__Bacteria;p__Proteobacteria;c__Gammaproteobacteria;o__Burkholderiales;f__Burkholderiaceae;g__Piscinibacter;s__	20	1.90989				Activated Sludge	State A	Week 1
BIN0049	1136190	1	k101_57318	3573		d__Bacteria;p__Proteobacteria;c__Gammaproteobacteria;o__Burkholderiales;f__Usitatibacteraceae;g__FEB-7;s__	20	2.84253				Activated Sludge	State A	Week 1
BIN0013	3382032	1	k101_57318	3573		d__Bacteria;p__Proteobacteria;c__Gammaproteobacteria;o__Burkholderiales;f__Burkholderiaceae;g__Piscinibacter;s__	20	0.954945				Activated Sludge	State A	Week 1
BIN0025	1754864	6	k101_57318	3573		d__Bacteria;p__Proteobacteria;c__Gammaproteobacteria;o__Burkholderiales;f__Burkholderiaceae;g__Alicycliphilus;s__Alicycliphilus	20	11.0424				Activated Sludge	State A	Week 1
BIN0013	3382032	1	k101_57318	3573		d__Bacteria;p__Proteobacteria;c__Gammaproteobacteria;o__Burkholderiales;f__Burkholderiaceae;g__Piscinibacter;s__	20	0.954945				Activated Sludge	State A	Week 1
BIN0201	74617	1	k101_57318	3573		Unclassified	20	43.2831				Activated Sludge	State A	Week 1
BIN0013	3382032	2	k101_57318	3573		d__Bacteria;p__Proteobacteria;c__Gammaproteobacteria;o__Burkholderiales;f__Burkholderiaceae;g__Piscinibacter;s__	20	1.90989				Activated Sludge	State A	Week 1
BIN0013	3382032	1	k101_57318	3573		d__Bacteria;p__Proteobacteria;c__Gammaproteobacteria;o__Burkholderiales;f__Burkholderiaceae;g__Piscinibacter;s__	20	0.954945				Activated Sludge	State A	Week 1
BIN0013	3382032	1	k101_57318	3573		d__Bacteria;p__Proteobacteria;c__Gammaproteobacteria;o__Burkholderiales;f__Burkholderiaceae;g__Piscinibacter;s__	20	0.954945				Activated Sludge	State A	Week 1
BIN0013	3382032	1	k101_57318	3573		d__Bacteria;p__Proteobacteria;c__Gammaproteobacteria;o__Burkholderiales;f__Burkholderiaceae;g__Piscinibacter;s__	20	0.954945				Activated Sludge	State A	Week 1
BIN0013	3382032	1	k101_57318	3573		d__Bacteria;p__Proteobacteria;c__Gammaproteobacteria;o__Burkholderiales;f__Burkholderiaceae;g__Piscinibacter;s__	20	0.954945				Activated Sludge	State A	Week 1
BIN0013	3382032	1	k101_57318	3573		d__Bacteria;p__Proteobacteria;c__Gammaproteobacteria;o__Burkholderiales;f__Burkholderiaceae;g__Piscinibacter;s__	20	0.954945				Activated Sludge	State A	Week 1
BIN0017	6427134	1	k101_57318	3573		d__Bacteria;p__Proteobacteria;c__Gammaproteobacteria;o__Burkholderiales;f__Burkholderiaceae;g__Ottowia;s__Ottowia	20	0.502503				Activated Sludge	State A	Week 1
BIN0196	89372	3	k101_57318	3573		Unclassified	20	108.412				Activated Sludge	State A	Week 1
BIN0017	6427134	1	k101_57318	3573		d__Bacteria;p__Proteobacteria;c__Gammaproteobacteria;o__Burkholderiales;f__Burkholderiaceae;g__Ottowia;s__Ottowia	20	0.502503				Activated Sludge	State A	Week 1
BIN0099	200727	2	k101_57318	3573		d__Bacteria;p__Proteobacteria;c__Gammaproteobacteria;o__Burkholderiales;f__Burkholderiaceae;g__;s__	20	32.1796				Activated Sludge	State A	Week 1
BIN0013	3382032	1	k101_57318	3573		d__Bacteria;p__Proteobacteria;c__Gammaproteobacteria;o__Burkholderiales;f__Burkholderiaceae;g__Piscinibacter;s__	20	0.954945				Activated Sludge	State A	Week 1
BIN0037	1849885	1	k101_57318	3573		d__Bacteria;p__Proteobacteria;c__Gammaproteobacteria;o__Xanthomonadales;f__Xanthomonadaceae;g__SCMT01;s__	20	1.74587				Activated Sludge	State A	Week 1
BIN0013	3382032	1	k101_57318	3573		d__Bacteria;p__Proteobacteria;c__Gammaproteobacteria;o__Burkholderiales;f__Burkholderiaceae;g__Piscinibacter;s__	20	0.954945				Activated Sludge	State A	Week 1
BIN0013	3382032	2	k101_57318	3573		d__Bacteria;p__Proteobacteria;c__Gammaproteobacteria;o__Burkholderiales;f__Burkholderiaceae;g__Piscinibacter;s__	20	1.90989				Activated Sludge	State A	Week 1
BIN0030	581344	1	k101_57318	3573		d__Bacteria;p__Bacteroidota;c__Bacteroidia;o__AKYH767-A;f__OLB10;g__OLB10;s__OLB10	20	5.5555				Activated Sludge	State A	Week 1
BIN0013	3382032	1	k101_57318	3573		d__Bacteria;p__Proteobacteria;c__Gammaproteobacteria;o__Burkholderiales;f__Burkholderiaceae;g__Piscinibacter;s__	20	0.954945				Activated Sludge	State A	Week 1
BIN0013	3382032	2	k101_57318	3573		d__Bacteria;p__Proteobacteria;c__Gammaproteobacteria;o__Burkholderiales;f__Burkholderiaceae;g__Piscinibacter;s__	20	1.90989				Activated Sludge	State A	Week 1
BIN0013	3382032	1	k101_57318	3573		d__Bacteria;p__Proteobacteria;c__Gammaproteobacteria;o__Burkholderiales;f__Burkholderiaceae;g__Piscinibacter;s__	20	0.954945				Activated Sludge	State A	Week 1
BIN0013	3382032	1	k101_57318	3573		d__Bacteria;p__Proteobacteria;c__Gammaproteobacteria;o__Burkholderiales;f__Burkholderiaceae;g__Piscinibacter;s__	20	0.954945				Activated Sludge	State A	Week 1
BIN0004	2729572	1	k101_57318	3573		d__Bacteria;p__Myxococcota;c__Myxococcia;o__Myxococcales;f__Anaeromyxobacteraceae;g__JADKCZ01;s__	20	1.18321				Activated Sludge	State A	Week 1
BIN0013	3382032	1	k101_57318	3573		d__Bacteria;p__Proteobacteria;c__Gammaproteobacteria;o__Burkholderiales;f__Burkholderiaceae;g__Piscinibacter;s__	20	0.954945				Activated Sludge	State A	Week 1
BIN0022	943077	1	k101_57318	3573		d__Bacteria;p__Proteobacteria;c__Gammaproteobacteria;o__Burkholderiales;f__Casimicrobiaceae;g__Casimicrobium;s__Casimicrobium	20	3.42459				Activated Sludge	State A	Week 1
BIN0013	3382032	1	k101_57318	3573		d__Bacteria;p__Proteobacteria;c__Gammaproteobacteria;o__Burkholderiales;f__Burkholderiaceae;g__Piscinibacter;s__	20	0.954945				Activated Sludge	State A	Week 1
BIN0013	3382032	1	k101_57318	3573		d__Bacteria;p__Proteobacteria;c__Gammaproteobacteria;o__Burkholderiales;f__Burkholderiaceae;g__Piscinibacter;s__	20	0.954945				Activated Sludge	State A	Week 1
BIN0013	3382032	1	k101_57318	3573		d__Bacteria;p__Proteobacteria;c__Gammaproteobacteria;o__Burkholderiales;f__Burkholderiaceae;g__Piscinibacter;s__	20	0.954945				Activated Sludge	State A	Week 1
BIN0013	3382032	1	k101_57318	3573		d__Bacteria;p__Proteobacteria;c__Gammaproteobacteria;o__Burkholderiales;f__Burkholderiaceae;g__Piscinibacter;s__	20	0.954945				Activated Sludge	State A	Week 1
BIN0018	2328216	1	k101_57318	3573		d__Bacteria;p__Proteobacteria;c__Gammaproteobacteria;o__Burkholderiales;f__Burkholderiaceae;g__JAABQG01;s__	20	1.38718				Activated Sludge	State A	Week 1
BIN0013	3382032	2	k101_57318	3573		d__Bacteria;p__Proteobacteria;c__Gammaproteobacteria;o__Burkholderiales;f__Burkholderiaceae;g__Piscinibacter;s__	20	1.90989				Activated Sludge	State A	Week 1
BIN0013	3382032	1	k101_57318	3573		d__Bacteria;p__Proteobacteria;c__Gammaproteobacteria;o__Burkholderiales;f__Burkholderiaceae;g__Piscinibacter;s__	20	0.954945				Activated Sludge	State A	Week 1
BIN0013	3382032	6	k101_57318	3573		d__Bacteria;p__Proteobacteria;c__Gammaproteobacteria;o__Burkholderiales;f__Burkholderiaceae;g__Piscinibacter;s__	20	5.72967				Activated Sludge	State A	Week 1
BIN0013	3382032	1	k101_57318	3573		d__Bacteria;p__Proteobacteria;c__Gammaproteobacteria;o__Burkholderiales;f__Burkholderiaceae;g__Piscinibacter;s__	20	0.954945				Activated Sludge	State A	Week 1
BIN0030	581344	1	k101_57318	3573		d__Bacteria;p__Bacteroidota;c__Bacteroidia;o__AKYH767-A;f__OLB10;g__OLB10;s__OLB10	20	5.5555				Activated Sludge	State A	Week 1
BIN0218	92516	1	k101_57318	3573		Unclassified	20	34.9092				Activated Sludge	State A	Week 1
BIN0013	3382032	1	k101_57318	3573		d__Bacteria;p__Proteobacteria;c__Gammaproteobacteria;o__Burkholderiales;f__Burkholderiaceae;g__Piscinibacter;s__	20	0.954945				Activated Sludge	State A	Week 1
BIN0017	6427134	1	k101_57318	3573		d__Bacteria;p__Proteobacteria;c__Gammaproteobacteria;o__Burkholderiales;f__Burkholderiaceae;g__Ottowia;s__Ottowia	20	0.502503				Activated Sludge	State A	Week 1
BIN0013	3382032	1	k101_57318	3573		d__Bacteria;p__Proteobacteria;c__Gammaproteobacteria;o__Burkholderiales;f__Burkholderiaceae;g__Piscinibacter;s__	20	0.954945				Activated Sludge	State A	Week 1
BIN0013	3382032	1	k101_57318	3573		d__Bacteria;p__Proteobacteria;c__Gammaproteobacteria;o__Burkholderiales;f__Burkholderiaceae;g__Piscinibacter;s__	20	0.954945				Activated Sludge	State A	Week 1
BIN0013	3382032	1	k101_57318	3573		d__Bacteria;p__Proteobacteria;c__Gammaproteobacteria;o__Burkholderiales;f__Burkholderiaceae;g__Piscinibacter;s__	20	0.954945				Activated Sludge	State A	Week 1
BIN0013	3382032	1	k101_57318	3573		d__Bacteria;p__Proteobacteria;c__Gammaproteobacteria;o__Burkholderiales;f__Burkholderiaceae;g__Piscinibacter;s__	20	0.954945				Activated Sludge	State A	Week 1
BIN0023	848396	1	k101_106479	2749		d__Bacteria;p__Nitrospirota;c__Nitrospiria;o__Nitrospirales;f__Nitrospiraceae;g__Nitrospira_A;s__Nitrospira_A	No Cluster Assigned	4.94784				Activated Sludge	State A	Week 1
BIN0023	848396	1	k101_912815	4706		d__Bacteria;p__Nitrospirota;c__Nitrospiria;o__Nitrospirales;f__Nitrospiraceae;g__Nitrospira_A;s__Nitrospira_A	No Cluster Assigned	2.89027			F_traW;F_traU;F_traF;F_traH	Activated Sludge	State A	Week 1
BIN0023	848396	2	k101_1292894	29098		d__Bacteria;p__Nitrospirota;c__Nitrospiria;o__Nitrospirales;f__Nitrospiraceae;g__Nitrospira_A;s__Nitrospira_A	No Cluster Assigned	0.934884			F_traU;F_traF;F_traH;F_traG	Activated Sludge	State A	Week 1
BIN0035	2539827	2	k101_623788	6783		d__Bacteria;p__Proteobacteria;c__Gammaproteobacteria;o__Burkholderiales;f__Burkholderiaceae;g__Ottowia;s__	No Cluster Assigned	1.33966				Activated Sludge	State A	Week 1
BIN0035	2539827	1	k101_1429551	1249		d__Bacteria;p__Proteobacteria;c__Gammaproteobacteria;o__Burkholderiales;f__Burkholderiaceae;g__Ottowia;s__	10	3.63767				Activated Sludge	State A	Week 1
BIN0007	2686370	1	k101_549088	1779		d__Bacteria;p__Proteobacteria;c__Gammaproteobacteria;o__Burkholderiales;f__Rhodocyclaceae;g__Azonexus;s__	6	2.41461	MPF_G	mate-pair-formation	G_tfc22;G_tfc23;G_tfc24	Activated Sludge	State A	Week 1
BIN0002	1915847	1	k101_970852	2690		d__Bacteria;p__Acidobacteriota;c__Thermoanaerobaculia;o__UBA5066;f__UBA5066;g__;s__	No Cluster Assigned	2.23911				Activated Sludge	State A	Week 1
BIN0076	1310123	1	k101_736152	3738		d__Bacteria;p__Proteobacteria;c__Gammaproteobacteria;o__Pseudomonadales;f__UBA5518;g__UBA5518;s__	12	2.35634	MPF_G	mate-pair-formation	G_tfc14;G_tfc13;G_tfc12;G_tfc11;G_tfc10;G_tfc9	Activated Sludge	State A	Week 1
BIN0013	3382032	1	k101_100300	7235		d__Bacteria;p__Proteobacteria;c__Gammaproteobacteria;o__Burkholderiales;f__Burkholderiaceae;g__Piscinibacter;s__	10	0.471599				Activated Sludge	State A	Week 1
BIN0013	3382032	1	k101_804966	11120		d__Bacteria;p__Proteobacteria;c__Gammaproteobacteria;o__Burkholderiales;f__Burkholderiaceae;g__Piscinibacter;s__	No Cluster Assigned	0.306836				Activated Sludge	State A	Week 1
BIN0013	3382032	1	k101_1192779	1240		d__Bacteria;p__Proteobacteria;c__Gammaproteobacteria;o__Burkholderiales;f__Burkholderiaceae;g__Piscinibacter;s__	6	2.75163	MPF_G	mate-pair-formation	G_tfc23	Activated Sludge	State A	Week 1
BIN0027	1143593	1	k101_1252242	3341		d__Bacteria;p__Myxococcota;c__Myxococcia;o__Myxococcales;f__Anaeromyxobacteraceae;g__JADKCZ01;s__	No Cluster Assigned	3.02024				Activated Sludge	State A	Week 1
BIN0192	88644	1	k101_1009440	1560		Unclassified	No Cluster Assigned	83.4479			virb4	Activated Sludge	State A	Week 1
BIN0192	88644	1	k101_1388737	2206		Unclassified	44	59.0112				Activated Sludge	State A	Week 1
BIN0003	1776521	1	k101_1162835	3774		d__Bacteria;p__Proteobacteria;c__Gammaproteobacteria;o__Burkholderiales;f__Rhodocyclaceae;g__Propionivibrio;s__	No Cluster Assigned	1.72114				Activated Sludge	State A	Week 1
BIN0020	586028	1	k101_408008	4115		d__Bacteria;p__Nitrospirota;c__Nitrospiria;o__Nitrospirales;f__Nitrospiraceae;g__Nitrospira_A;s__Nitrospira_A	No Cluster Assigned	4.78521				Activated Sludge	State A	Week 1
BIN0066	1037948	1	k101_278618	2989		d__Bacteria;p__Proteobacteria;c__Gammaproteobacteria;o__Burkholderiales;f__Rhodocyclaceae;g__Azospira_A;s__	No Cluster Assigned	3.71953				Activated Sludge	State A	Week 1
BIN0066	1037948	2	k101_411900	5531		d__Bacteria;p__Proteobacteria;c__Gammaproteobacteria;o__Burkholderiales;f__Rhodocyclaceae;g__Azospira_A;s__	42	4.02013				Activated Sludge	State A	Week 1
BIN0066	1037948	1	k101_897168	2206		d__Bacteria;p__Proteobacteria;c__Gammaproteobacteria;o__Burkholderiales;f__Rhodocyclaceae;g__Azospira_A;s__	No Cluster Assigned	5.03974			T_virB5	Activated Sludge	State A	Week 1
BIN0066	1037948	1	k101_1095293	4915		d__Bacteria;p__Proteobacteria;c__Gammaproteobacteria;o__Burkholderiales;f__Rhodocyclaceae;g__Azospira_A;s__	No Cluster Assigned	2.26199				Activated Sludge	State A	Week 1
BIN0252	71839	1	k101_776893	3059		Unclassified	No Cluster Assigned	52.5109				Activated Sludge	State A	Week 1
BIN0023	848396	1	k101_408008	4115		d__Bacteria;p__Nitrospirota;c__Nitrospiria;o__Nitrospirales;f__Nitrospiraceae;g__Nitrospira_A;s__Nitrospira_A	No Cluster Assigned	3.30538				Activated Sludge	State A	Week 1
BIN0023	848396	1	k101_820463	6951		d__Bacteria;p__Nitrospirota;c__Nitrospiria;o__Nitrospirales;f__Nitrospiraceae;g__Nitrospira_A;s__Nitrospira_A	No Cluster Assigned	1.95679				Activated Sludge	State A	Week 1
BIN0023	848396	2	k101_1292894	29098		d__Bacteria;p__Nitrospirota;c__Nitrospiria;o__Nitrospirales;f__Nitrospiraceae;g__Nitrospira_A;s__Nitrospira_A	No Cluster Assigned	0.934884			F_traU;F_traF;F_traH;F_traG	Activated Sludge	State A	Week 1
BIN0061	1028079	1	k101_651919	1611		d__Bacteria;p__Proteobacteria;c__Alphaproteobacteria;o__Caulobacterales;f__Caulobacteraceae;g__Phenylobacterium;s__	No Cluster Assigned	6.96734			T_virB1;T_virB2;T_virB3	Activated Sludge	State A	Week 1
BIN0008	2518462	1	k101_695420	5553		d__Bacteria;p__Proteobacteria;c__Gammaproteobacteria;o__Burkholderiales;f__Rhodocyclaceae;g__Azonexus;s__Azonexus	No Cluster Assigned	0.825137				Activated Sludge	State A	Week 1
BIN0008	2518462	1	k101_871889	4111		d__Bacteria;p__Proteobacteria;c__Gammaproteobacteria;o__Burkholderiales;f__Rhodocyclaceae;g__Azonexus;s__Azonexus	No Cluster Assigned	1.11457				Activated Sludge	State A	Week 1
BIN0066	1037948	2	k101_103353	2936		d__Bacteria;p__Proteobacteria;c__Gammaproteobacteria;o__Burkholderiales;f__Rhodocyclaceae;g__Azospira_A;s__	No Cluster Assigned	7.57334				Activated Sludge	State A	Week 1
BIN0066	1037948	1	k101_187500	9684		d__Bacteria;p__Proteobacteria;c__Gammaproteobacteria;o__Burkholderiales;f__Rhodocyclaceae;g__Azospira_A;s__	21	1.14804				Activated Sludge	State A	Week 1
BIN0066	1037948	2	k101_411900	5531		d__Bacteria;p__Proteobacteria;c__Gammaproteobacteria;o__Burkholderiales;f__Rhodocyclaceae;g__Azospira_A;s__	42	4.02013				Activated Sludge	State A	Week 1
BIN0066	1037948	1	k101_690142	5987		d__Bacteria;p__Proteobacteria;c__Gammaproteobacteria;o__Burkholderiales;f__Rhodocyclaceae;g__Azospira_A;s__	No Cluster Assigned	1.85697				Activated Sludge	State A	Week 1
BIN0066	1037948	3	k101_1095293	4915		d__Bacteria;p__Proteobacteria;c__Gammaproteobacteria;o__Burkholderiales;f__Rhodocyclaceae;g__Azospira_A;s__	No Cluster Assigned	6.78596				Activated Sludge	State A	Week 1
BIN0066	1037948	4	k101_1396877	6455		d__Bacteria;p__Proteobacteria;c__Gammaproteobacteria;o__Burkholderiales;f__Rhodocyclaceae;g__Azospira_A;s__	No Cluster Assigned	6.88934				Activated Sludge	State A	Week 1
BIN0011	2102982	1	k101_346973	1107		d__Bacteria;p__Proteobacteria;c__Gammaproteobacteria;o__Steroidobacterales;f__Steroidobacteraceae;g__RPQJ01;s__	No Cluster Assigned	4.95685			F_traF	Activated Sludge	State A	Week 1
BIN0011	2102982	1	k101_704393	1540		d__Bacteria;p__Proteobacteria;c__Gammaproteobacteria;o__Steroidobacterales;f__Steroidobacteraceae;g__RPQJ01;s__	No Cluster Assigned	3.56314			MOBP1	Activated Sludge	State A	Week 1
BIN0010	1855236	1	k101_1342735	7232		d__Bacteria;p__Proteobacteria;c__Gammaproteobacteria;o__Xanthomonadales;f__Xanthomonadaceae;g__SCMT01;s__	1	0.860066	MPF_G	mate-pair-formation	G_tfc2;G_tfc3	Activated Sludge	State A	Week 1
BIN0017	6427134	2	k101_63991	5333		d__Bacteria;p__Proteobacteria;c__Gammaproteobacteria;o__Burkholderiales;f__Burkholderiaceae;g__Ottowia;s__Ottowia	No Cluster Assigned	0.673334				Activated Sludge	State A	Week 1
BIN0017	6427134	1	k101_100300	7235		d__Bacteria;p__Proteobacteria;c__Gammaproteobacteria;o__Burkholderiales;f__Burkholderiaceae;g__Ottowia;s__Ottowia	10	0.248161				Activated Sludge	State A	Week 1
BIN0017	6427134	1	k101_110636	2623		d__Bacteria;p__Proteobacteria;c__Gammaproteobacteria;o__Burkholderiales;f__Burkholderiaceae;g__Ottowia;s__Ottowia	No Cluster Assigned	0.6845				Activated Sludge	State A	Week 1
BIN0017	6427134	1	k101_200055	6168		d__Bacteria;p__Proteobacteria;c__Gammaproteobacteria;o__Burkholderiales;f__Burkholderiaceae;g__Ottowia;s__Ottowia	No Cluster Assigned	0.29109				Activated Sludge	State A	Week 1
BIN0017	6427134	1	k101_292945	3065		d__Bacteria;p__Proteobacteria;c__Gammaproteobacteria;o__Burkholderiales;f__Burkholderiaceae;g__Ottowia;s__Ottowia	1	0.585789	MPF_G	mate-pair-formation	G_tfc2;G_tfc3;T_virB1	Activated Sludge	State A	Week 1
BIN0017	6427134	1	k101_457351	4743		d__Bacteria;p__Proteobacteria;c__Gammaproteobacteria;o__Burkholderiales;f__Burkholderiaceae;g__Ottowia;s__Ottowia	40	0.378546				Activated Sludge	State A	Week 1
BIN0017	6427134	1	k101_549199	9740		d__Bacteria;p__Proteobacteria;c__Gammaproteobacteria;o__Burkholderiales;f__Burkholderiaceae;g__Ottowia;s__Ottowia	No Cluster Assigned	0.184337				Activated Sludge	State A	Week 1
BIN0017	6427134	1	k101_718862	1589		d__Bacteria;p__Proteobacteria;c__Gammaproteobacteria;o__Burkholderiales;f__Burkholderiaceae;g__Ottowia;s__Ottowia	14	1.12992			F_traK;F_traE	Activated Sludge	State A	Week 1
BIN0017	6427134	1	k101_803073	2912		d__Bacteria;p__Proteobacteria;c__Gammaproteobacteria;o__Burkholderiales;f__Burkholderiaceae;g__Ottowia;s__Ottowia	No Cluster Assigned	0.616567				Activated Sludge	State A	Week 1
BIN0017	6427134	1	k101_881502	4255		d__Bacteria;p__Proteobacteria;c__Gammaproteobacteria;o__Burkholderiales;f__Burkholderiaceae;g__Ottowia;s__Ottowia	No Cluster Assigned	0.421961				Activated Sludge	State A	Week 1
BIN0017	6427134	2	k101_957575	5413		d__Bacteria;p__Proteobacteria;c__Gammaproteobacteria;o__Burkholderiales;f__Burkholderiaceae;g__Ottowia;s__Ottowia	33	0.663382				Activated Sludge	State A	Week 1
BIN0017	6427134	1	k101_967118	3676		d__Bacteria;p__Proteobacteria;c__Gammaproteobacteria;o__Burkholderiales;f__Burkholderiaceae;g__Ottowia;s__Ottowia	26	0.488423				Activated Sludge	State A	Week 1
BIN0017	6427134	1	k101_1451805	2244		d__Bacteria;p__Proteobacteria;c__Gammaproteobacteria;o__Burkholderiales;f__Burkholderiaceae;g__Ottowia;s__Ottowia	No Cluster Assigned	0.800109			MOBV	Activated Sludge	State A	Week 1
BIN0076	1310123	1	k101_777756	1226		d__Bacteria;p__Proteobacteria;c__Gammaproteobacteria;o__Pseudomonadales;f__UBA5518;g__UBA5518;s__	7	7.18434			T_virB6	Activated Sludge	State A	Week 1
BIN0040	922333	1	k101_1075629	2618		d__Bacteria;p__Proteobacteria;c__Gammaproteobacteria;o__Burkholderiales;f__Burkholderiaceae;g__Rubrivivax;s__	No Cluster Assigned	4.77894				Activated Sludge	State A	Week 1
BIN0101	121999	1	k101_100300	7235		Unclassified	10	13.0736				Activated Sludge	State A	Week 1
BIN0101	121999	1	k101_549199	9740		Unclassified	No Cluster Assigned	9.71123				Activated Sludge	State A	Week 1
BIN0101	121999	1	k101_1004031	1335		Unclassified	12	70.8519			G_tfc8;G_tfc7	Activated Sludge	State A	Week 1
BIN0101	121999	1	k101_1417077	8042		Unclassified	No Cluster Assigned	11.7617				Activated Sludge	State A	Week 1
BIN0007	2686370	1	k101_885083	5165		d__Bacteria;p__Proteobacteria;c__Gammaproteobacteria;o__Burkholderiales;f__Rhodocyclaceae;g__Azonexus;s__	No Cluster Assigned	0.831674				Activated Sludge	State A	Week 1
BIN0006	3123164	1	k101_852836	3834		d__Bacteria;p__Myxococcota;c__Polyangia;o__Palsa-1104;f__JAEUJZ01;g__JAGNNG01;s__	No Cluster Assigned	0.963701				Activated Sludge	State A	Week 1
BIN0113	234378	1	k101_1115967	5478		Unclassified	1	8.98774	MPF_G	mate-pair-formation	G_tfc2;G_tfc3;T_virB1;G_tfc5;t4cp1	Activated Sludge	State A	Week 1
BIN0030	581344	1	k101_692957	3370		d__Bacteria;p__Bacteroidota;c__Bacteroidia;o__AKYH767-A;f__OLB10;g__OLB10;s__OLB10	No Cluster Assigned	5.89015				Activated Sludge	State A	Week 1
BIN0034	959562	1	k101_73853	3945		d__Bacteria;p__Proteobacteria;c__Gammaproteobacteria;o__Burkholderiales;f__Rhodocyclaceae;g__;s__	No Cluster Assigned	3.04838				Activated Sludge	State A	Week 1
BIN0034	959562	1	k101_102315	2809		d__Bacteria;p__Proteobacteria;c__Gammaproteobacteria;o__Burkholderiales;f__Rhodocyclaceae;g__;s__	No Cluster Assigned	4.28119				Activated Sludge	State A	Week 1
BIN0034	959562	2	k101_270525	5136		d__Bacteria;p__Proteobacteria;c__Gammaproteobacteria;o__Burkholderiales;f__Rhodocyclaceae;g__;s__	No Cluster Assigned	4.68297				Activated Sludge	State A	Week 1
BIN0034	959562	2	k101_1095293	4915		d__Bacteria;p__Proteobacteria;c__Gammaproteobacteria;o__Burkholderiales;f__Rhodocyclaceae;g__;s__	No Cluster Assigned	4.89354				Activated Sludge	State A	Week 1
BIN0034	959562	2	k101_1154410	2639		d__Bacteria;p__Proteobacteria;c__Gammaproteobacteria;o__Burkholderiales;f__Rhodocyclaceae;g__;s__	No Cluster Assigned	9.11395				Activated Sludge	State A	Week 1
BIN0013	3382032	1	k101_293161	3507		d__Bacteria;p__Proteobacteria;c__Gammaproteobacteria;o__Burkholderiales;f__Burkholderiaceae;g__Piscinibacter;s__	53	0.972917				Activated Sludge	State A	Week 1
BIN0013	3382032	1	k101_1206691	11679		d__Bacteria;p__Proteobacteria;c__Gammaproteobacteria;o__Burkholderiales;f__Burkholderiaceae;g__Piscinibacter;s__	No Cluster Assigned	0.29215				Activated Sludge	State A	Week 1
BIN0001	2299738	1	k101_1444506	7344		d__Bacteria;p__Proteobacteria;c__Alphaproteobacteria;o__Sphingomonadales;f__Sphingomonadaceae;g__Novosphingobium;s__	No Cluster Assigned	0.683248				Activated Sludge	State A	Week 1
BIN0030	581344	1	k101_957575	5413		d__Bacteria;p__Bacteroidota;c__Bacteroidia;o__AKYH767-A;f__OLB10;g__OLB10;s__OLB10	33	3.66706				Activated Sludge	State A	Week 1
BIN0030	581344	1	k101_1411379	7980		d__Bacteria;p__Bacteroidota;c__Bacteroidia;o__AKYH767-A;f__OLB10;g__OLB10;s__OLB10	No Cluster Assigned	2.48744				Activated Sludge	State A	Week 1
BIN0035	2539827	1	k101_63991	5333		d__Bacteria;p__Proteobacteria;c__Gammaproteobacteria;o__Burkholderiales;f__Burkholderiaceae;g__Ottowia;s__	No Cluster Assigned	0.851949				Activated Sludge	State A	Week 1
BIN0035	2539827	2	k101_121665	5682		d__Bacteria;p__Proteobacteria;c__Gammaproteobacteria;o__Burkholderiales;f__Burkholderiaceae;g__Ottowia;s__	No Cluster Assigned	1.59924				Activated Sludge	State A	Week 1
BIN0035	2539827	1	k101_136098	7778		d__Bacteria;p__Proteobacteria;c__Gammaproteobacteria;o__Burkholderiales;f__Burkholderiaceae;g__Ottowia;s__	No Cluster Assigned	0.58414				Activated Sludge	State A	Week 1
BIN0035	2539827	2	k101_143523	7664		d__Bacteria;p__Proteobacteria;c__Gammaproteobacteria;o__Burkholderiales;f__Burkholderiaceae;g__Ottowia;s__	33	1.18566				Activated Sludge	State A	Week 1
BIN0035	2539827	1	k101_279943	4979		d__Bacteria;p__Proteobacteria;c__Gammaproteobacteria;o__Burkholderiales;f__Burkholderiaceae;g__Ottowia;s__	No Cluster Assigned	0.912521				Activated Sludge	State A	Week 1
BIN0035	2539827	1	k101_285639	3860		d__Bacteria;p__Proteobacteria;c__Gammaproteobacteria;o__Burkholderiales;f__Burkholderiaceae;g__Ottowia;s__	No Cluster Assigned	1.17706				Activated Sludge	State A	Week 1
BIN0035	2539827	1	k101_366608	9405		d__Bacteria;p__Proteobacteria;c__Gammaproteobacteria;o__Burkholderiales;f__Burkholderiaceae;g__Ottowia;s__	7	0.483088	MPF_T	mate-pair-formation	T_virB10;T_virB9;T_virB8;T_virB6;T_virB5;virb4;T_virB3;T_virB2	Activated Sludge	State A	Week 1
BIN0035	2539827	1	k101_366608	9405		d__Bacteria;p__Proteobacteria;c__Gammaproteobacteria;o__Burkholderiales;f__Burkholderiaceae;g__Ottowia;s__	7	0.483088	MPF_T	mate-pair-formation	T_virB10;T_virB9;T_virB8;T_virB6;T_virB5;virb4;T_virB3;T_virB2	Activated Sludge	State A	Week 1
BIN0035	2539827	1	k101_366608	9405		d__Bacteria;p__Proteobacteria;c__Gammaproteobacteria;o__Burkholderiales;f__Burkholderiaceae;g__Ottowia;s__	7	0.483088	MPF_T	mate-pair-formation	T_virB10;T_virB9;T_virB8;T_virB6;T_virB5;virb4;T_virB3;T_virB2	Activated Sludge	State A	Week 1
BIN0035	2539827	1	k101_429121	3796		d__Bacteria;p__Proteobacteria;c__Gammaproteobacteria;o__Burkholderiales;f__Burkholderiaceae;g__Ottowia;s__	No Cluster Assigned	1.1969				Activated Sludge	State A	Week 1
BIN0035	2539827	1	k101_623788	6783		d__Bacteria;p__Proteobacteria;c__Gammaproteobacteria;o__Burkholderiales;f__Burkholderiaceae;g__Ottowia;s__	No Cluster Assigned	0.669828				Activated Sludge	State A	Week 1
BIN0035	2539827	1	k101_737515	3578		d__Bacteria;p__Proteobacteria;c__Gammaproteobacteria;o__Burkholderiales;f__Burkholderiaceae;g__Ottowia;s__	No Cluster Assigned	1.26983				Activated Sludge	State A	Week 1
BIN0035	2539827	40	k101_931065	2535		d__Bacteria;p__Proteobacteria;c__Gammaproteobacteria;o__Burkholderiales;f__Burkholderiaceae;g__Ottowia;s__	No Cluster Assigned	71.6914				Activated Sludge	State A	Week 1
BIN0035	2539827	1	k101_957575	5413		d__Bacteria;p__Proteobacteria;c__Gammaproteobacteria;o__Burkholderiales;f__Burkholderiaceae;g__Ottowia;s__	33	0.839358				Activated Sludge	State A	Week 1
BIN0035	2539827	1	k101_979128	4127		d__Bacteria;p__Proteobacteria;c__Gammaproteobacteria;o__Burkholderiales;f__Burkholderiaceae;g__Ottowia;s__	No Cluster Assigned	1.10091				Activated Sludge	State A	Week 1
BIN0035	2539827	1	k101_1168357	5223		d__Bacteria;p__Proteobacteria;c__Gammaproteobacteria;o__Burkholderiales;f__Burkholderiaceae;g__Ottowia;s__	No Cluster Assigned	0.869892				Activated Sludge	State A	Week 1
BIN0035	2539827	2	k101_1342795	6543		d__Bacteria;p__Proteobacteria;c__Gammaproteobacteria;o__Burkholderiales;f__Burkholderiaceae;g__Ottowia;s__	37	1.3888				Activated Sludge	State A	Week 1
BIN0035	2539827	1	k101_1390596	4778		d__Bacteria;p__Proteobacteria;c__Gammaproteobacteria;o__Burkholderiales;f__Burkholderiaceae;g__Ottowia;s__	No Cluster Assigned	0.950909				Activated Sludge	State A	Week 1
BIN0036	1224952	1	k101_759891	1009		d__Bacteria;p__Nitrospirota;c__Nitrospiria;o__Nitrospirales;f__Nitrospiraceae;g__Nitrospira_A;s__Nitrospira_A	No Cluster Assigned	9.33639				Activated Sludge	State A	Week 1
BIN0036	1224952	2	k101_820463	6951		d__Bacteria;p__Nitrospirota;c__Nitrospiria;o__Nitrospirales;f__Nitrospiraceae;g__Nitrospira_A;s__Nitrospira_A	No Cluster Assigned	2.71052				Activated Sludge	State A	Week 1
BIN0036	1224952	2	k101_1292894	29098		d__Bacteria;p__Nitrospirota;c__Nitrospiria;o__Nitrospirales;f__Nitrospiraceae;g__Nitrospira_A;s__Nitrospira_A	No Cluster Assigned	0.647496			F_traU;F_traF;F_traH;F_traG	Activated Sludge	State A	Week 1
BIN0057	762945	1	k101_1060590	16961		d__Bacteria;p__Proteobacteria;c__Gammaproteobacteria;o__Competibacterales;f__Competibacteraceae;g__Competibacter_A;s__	No Cluster Assigned	0.891753				Activated Sludge	State A	Week 1
BIN0066	1037948	1	k101_278618	2989		d__Bacteria;p__Proteobacteria;c__Gammaproteobacteria;o__Burkholderiales;f__Rhodocyclaceae;g__Azospira_A;s__	No Cluster Assigned	3.71953				Activated Sludge	State A	Week 1
BIN0172	76445	1	k101_1280465	1035		Unclassified	51	145.848				Activated Sludge	State A	Week 1
BIN0026	1924916	1	k101_121665	5682		d__Bacteria;p__Proteobacteria;c__Gammaproteobacteria;o__Xanthomonadales;f__Rhodanobacteraceae;g__Tahibacter;s__	No Cluster Assigned	1.05506				Activated Sludge	State A	Week 1
BIN0026	1924916	1	k101_849545	3122		d__Bacteria;p__Proteobacteria;c__Gammaproteobacteria;o__Xanthomonadales;f__Rhodanobacteraceae;g__Tahibacter;s__	No Cluster Assigned	1.92019				Activated Sludge	State A	Week 1
BIN0030	581344	1	k101_133227	1288		d__Bacteria;p__Bacteroidota;c__Bacteroidia;o__AKYH767-A;f__OLB10;g__OLB10;s__OLB10	16	15.4113			MOBH	Activated Sludge	State A	Week 1
BIN0030	581344	1	k101_509774	4424		d__Bacteria;p__Bacteroidota;c__Bacteroidia;o__AKYH767-A;f__OLB10;g__OLB10;s__OLB10	No Cluster Assigned	4.48684				Activated Sludge	State A	Week 1
BIN0002	1915847	10	k101_977520	2793		d__Bacteria;p__Acidobacteriota;c__Thermoanaerobaculia;o__UBA5066;f__UBA5066;g__;s__	No Cluster Assigned	21.5654				Activated Sludge	State A	Week 1
BIN0014	1329836	1	k101_1451736	3155		d__Bacteria;p__Chloroflexota;c__Anaerolineae;o__CG2-30-64-16;f__CG2-30-64-16;g__MWBF01;s__	No Cluster Assigned	2.75037				Activated Sludge	State A	Week 1
BIN0036	1224952	1	k101_117551	1949		d__Bacteria;p__Nitrospirota;c__Nitrospiria;o__Nitrospirales;f__Nitrospiraceae;g__Nitrospira_A;s__Nitrospira_A	No Cluster Assigned	4.83346			MOBP1	Activated Sludge	State A	Week 1
BIN0036	1224952	1	k101_603360	5262		d__Bacteria;p__Nitrospirota;c__Nitrospiria;o__Nitrospirales;f__Nitrospiraceae;g__Nitrospira_A;s__Nitrospira_A	No Cluster Assigned	1.79027				Activated Sludge	State A	Week 1
BIN0036	1224952	3	k101_820463	6951		d__Bacteria;p__Nitrospirota;c__Nitrospiria;o__Nitrospirales;f__Nitrospiraceae;g__Nitrospira_A;s__Nitrospira_A	No Cluster Assigned	4.06578				Activated Sludge	State A	Week 1
BIN0036	1224952	1	k101_912815	4706		d__Bacteria;p__Nitrospirota;c__Nitrospiria;o__Nitrospirales;f__Nitrospiraceae;g__Nitrospira_A;s__Nitrospira_A	No Cluster Assigned	2.00179			F_traW;F_traU;F_traF;F_traH	Activated Sludge	State A	Week 1
BIN0036	1224952	7	k101_1292894	29098		d__Bacteria;p__Nitrospirota;c__Nitrospiria;o__Nitrospirales;f__Nitrospiraceae;g__Nitrospira_A;s__Nitrospira_A	No Cluster Assigned	2.26624			F_traU;F_traF;F_traH;F_traG	Activated Sludge	State A	Week 1
BIN0027	1143593	1	k101_469710	3249		d__Bacteria;p__Myxococcota;c__Myxococcia;o__Myxococcales;f__Anaeromyxobacteraceae;g__JADKCZ01;s__	No Cluster Assigned	3.10576				Activated Sludge	State A	Week 1
BIN0076	1310123	1	k101_736965	5724		d__Bacteria;p__Proteobacteria;c__Gammaproteobacteria;o__Pseudomonadales;f__UBA5518;g__UBA5518;s__	12	1.53878			t4cp1;G_tfc7	Activated Sludge	State A	Week 1
BIN0033	1155814	1	k101_1041330	8402		d__Bacteria;p__Proteobacteria;c__Gammaproteobacteria;o__Burkholderiales;f__Burkholderiaceae;g__Ottowia;s__	No Cluster Assigned	1.18828				Activated Sludge	State A	Week 1
BIN0033	1155814	1	k101_1269867	4574		d__Bacteria;p__Proteobacteria;c__Gammaproteobacteria;o__Burkholderiales;f__Burkholderiaceae;g__Ottowia;s__	No Cluster Assigned	2.18276				Activated Sludge	State A	Week 1
BIN0013	3382032	1	k101_117467	2205		d__Bacteria;p__Proteobacteria;c__Gammaproteobacteria;o__Burkholderiales;f__Burkholderiaceae;g__Piscinibacter;s__	No Cluster Assigned	1.5474			F_traW;F_traU;F_trbC	Activated Sludge	State A	Week 1
BIN0013	3382032	1	k101_265919	5938		d__Bacteria;p__Proteobacteria;c__Gammaproteobacteria;o__Burkholderiales;f__Burkholderiaceae;g__Piscinibacter;s__	No Cluster Assigned	0.574608			F_trbC;F_traU;F_traW;virb4	Activated Sludge	State A	Week 1
BIN0013	3382032	1	k101_411900	5531		d__Bacteria;p__Proteobacteria;c__Gammaproteobacteria;o__Burkholderiales;f__Burkholderiaceae;g__Piscinibacter;s__	42	0.61689				Activated Sludge	State A	Week 1
BIN0013	3382032	1	k101_737515	3578		d__Bacteria;p__Proteobacteria;c__Gammaproteobacteria;o__Burkholderiales;f__Burkholderiaceae;g__Piscinibacter;s__	No Cluster Assigned	0.953611				Activated Sludge	State A	Week 1
BIN0013	3382032	1	k101_804966	11120		d__Bacteria;p__Proteobacteria;c__Gammaproteobacteria;o__Burkholderiales;f__Burkholderiaceae;g__Piscinibacter;s__	No Cluster Assigned	0.306836				Activated Sludge	State A	Week 1
BIN0013	3382032	1	k101_881870	2537		d__Bacteria;p__Proteobacteria;c__Gammaproteobacteria;o__Burkholderiales;f__Burkholderiaceae;g__Piscinibacter;s__	No Cluster Assigned	1.3449				Activated Sludge	State A	Week 1
BIN0013	3382032	1	k101_1159603	14671		d__Bacteria;p__Proteobacteria;c__Gammaproteobacteria;o__Burkholderiales;f__Burkholderiaceae;g__Piscinibacter;s__	No Cluster Assigned	0.232569			F_traF;F_traH;F_traG	Activated Sludge	State A	Week 1
BIN0013	3382032	1	k101_1206691	11679		d__Bacteria;p__Proteobacteria;c__Gammaproteobacteria;o__Burkholderiales;f__Burkholderiaceae;g__Piscinibacter;s__	No Cluster Assigned	0.29215				Activated Sludge	State A	Week 1
BIN0013	3382032	1	k101_1277057	5828		d__Bacteria;p__Proteobacteria;c__Gammaproteobacteria;o__Burkholderiales;f__Burkholderiaceae;g__Piscinibacter;s__	No Cluster Assigned	0.585453				Activated Sludge	State A	Week 1
BIN0013	3382032	1	k101_1306441	6228		d__Bacteria;p__Proteobacteria;c__Gammaproteobacteria;o__Burkholderiales;f__Burkholderiaceae;g__Piscinibacter;s__	No Cluster Assigned	0.547852				Activated Sludge	State A	Week 1
BIN0023	848396	4	k101_1292894	29098		d__Bacteria;p__Nitrospirota;c__Nitrospiria;o__Nitrospirales;f__Nitrospiraceae;g__Nitrospira_A;s__Nitrospira_A	No Cluster Assigned	1.86977			F_traU;F_traF;F_traH;F_traG	Activated Sludge	State A	Week 1
BIN0036	1224952	1	k101_820463	6951		d__Bacteria;p__Nitrospirota;c__Nitrospiria;o__Nitrospirales;f__Nitrospiraceae;g__Nitrospira_A;s__Nitrospira_A	No Cluster Assigned	1.35526				Activated Sludge	State A	Week 1
BIN0008	2518462	1	k101_94312	1343		d__Bacteria;p__Proteobacteria;c__Gammaproteobacteria;o__Burkholderiales;f__Rhodocyclaceae;g__Azonexus;s__Azonexus	8	3.41176			G_tfc15;virb4	Activated Sludge	State A	Week 1
BIN0030	581344	1	k101_1187089	13942		d__Bacteria;p__Bacteroidota;c__Bacteroidia;o__AKYH767-A;f__OLB10;g__OLB10;s__OLB10	No Cluster Assigned	1.42374				Activated Sludge	State A	Week 1
BIN0107	158657	1	k101_141581	15749		Unclassified	No Cluster Assigned	4.61825				Activated Sludge	State A	Week 1
BIN0107	158657	1	k101_271771	3451		Unclassified	No Cluster Assigned	21.0758			T_virB10	Activated Sludge	State A	Week 1
BIN0005	1665037	1	k101_508856	2851		d__Bacteria;p__Proteobacteria;c__Gammaproteobacteria;o__Burkholderiales;f__Burkholderiaceae;g__Quisquiliibacterium;s__	19	2.43091				Activated Sludge	State A	Week 1
BIN0013	3382032	1	k101_59882	1306		d__Bacteria;p__Proteobacteria;c__Gammaproteobacteria;o__Burkholderiales;f__Burkholderiaceae;g__Piscinibacter;s__	No Cluster Assigned	2.61257			traU	Activated Sludge	State A	Week 1
BIN0001	2299738	1	k101_59882	1306		d__Bacteria;p__Proteobacteria;c__Alphaproteobacteria;o__Sphingomonadales;f__Sphingomonadaceae;g__Novosphingobium;s__	No Cluster Assigned	3.84209			traU	Activated Sludge	State A	Week 1
BIN0039	891082	1	k101_59882	1306		d__Bacteria;p__Proteobacteria;c__Gammaproteobacteria;o__Burkholderiales;f__Thiobacillaceae;g__Thiobacillus;s__	No Cluster Assigned	9.91582			traU	Activated Sludge	State A	Week 1
BIN0252	71839	1	k101_59882	1306		Unclassified	No Cluster Assigned	122.995			traU	Activated Sludge	State A	Week 1
BIN0013	3382032	1	k101_59882	1306		d__Bacteria;p__Proteobacteria;c__Gammaproteobacteria;o__Burkholderiales;f__Burkholderiaceae;g__Piscinibacter;s__	No Cluster Assigned	2.61257			traU	Activated Sludge	State A	Week 1
BIN0035	2539827	4	k101_143523	7664		d__Bacteria;p__Proteobacteria;c__Gammaproteobacteria;o__Burkholderiales;f__Burkholderiaceae;g__Ottowia;s__	33	2.37132				Activated Sludge	State A	Week 1
BIN0035	2539827	2	k101_279943	4979		d__Bacteria;p__Proteobacteria;c__Gammaproteobacteria;o__Burkholderiales;f__Burkholderiaceae;g__Ottowia;s__	No Cluster Assigned	1.82504				Activated Sludge	State A	Week 1
BIN0035	2539827	1	k101_355634	5995		d__Bacteria;p__Proteobacteria;c__Gammaproteobacteria;o__Burkholderiales;f__Burkholderiaceae;g__Ottowia;s__	No Cluster Assigned	0.757872				Activated Sludge	State A	Week 1
BIN0035	2539827	1	k101_366608	9405		d__Bacteria;p__Proteobacteria;c__Gammaproteobacteria;o__Burkholderiales;f__Burkholderiaceae;g__Ottowia;s__	7	0.483088	MPF_T	mate-pair-formation	T_virB10;T_virB9;T_virB8;T_virB6;T_virB5;virb4;T_virB3;T_virB2	Activated Sludge	State A	Week 1
BIN0035	2539827	1	k101_366608	9405		d__Bacteria;p__Proteobacteria;c__Gammaproteobacteria;o__Burkholderiales;f__Burkholderiaceae;g__Ottowia;s__	7	0.483088	MPF_T	mate-pair-formation	T_virB10;T_virB9;T_virB8;T_virB6;T_virB5;virb4;T_virB3;T_virB2	Activated Sludge	State A	Week 1
BIN0035	2539827	1	k101_366608	9405		d__Bacteria;p__Proteobacteria;c__Gammaproteobacteria;o__Burkholderiales;f__Burkholderiaceae;g__Ottowia;s__	7	0.483088	MPF_T	mate-pair-formation	T_virB10;T_virB9;T_virB8;T_virB6;T_virB5;virb4;T_virB3;T_virB2	Activated Sludge	State A	Week 1
BIN0035	2539827	1	k101_509774	4424		d__Bacteria;p__Proteobacteria;c__Gammaproteobacteria;o__Burkholderiales;f__Burkholderiaceae;g__Ottowia;s__	No Cluster Assigned	1.027				Activated Sludge	State A	Week 1
BIN0035	2539827	1	k101_795433	2532		d__Bacteria;p__Proteobacteria;c__Gammaproteobacteria;o__Burkholderiales;f__Burkholderiaceae;g__Ottowia;s__	26	1.79441				Activated Sludge	State A	Week 1
BIN0035	2539827	1	k101_1087628	1622		d__Bacteria;p__Proteobacteria;c__Gammaproteobacteria;o__Burkholderiales;f__Burkholderiaceae;g__Ottowia;s__	7	2.80114			T_virB10	Activated Sludge	State A	Week 1
BIN0035	2539827	2	k101_1392379	5868		d__Bacteria;p__Proteobacteria;c__Gammaproteobacteria;o__Burkholderiales;f__Burkholderiaceae;g__Ottowia;s__	No Cluster Assigned	1.54855				Activated Sludge	State A	Week 1
BIN0021	962134	1	k101_95718	3049		d__Bacteria;p__Proteobacteria;c__Gammaproteobacteria;o__Xanthomonadales;f__Rhodanobacteraceae;g__Dokdonella;s__Dokdonella	No Cluster Assigned	3.93366				Activated Sludge	State A	Week 1
BIN0171	124417	1	k101_268139	3186		Unclassified	No Cluster Assigned	29.1114				Activated Sludge	State A	Week 1
BIN0036	1224952	2	k101_106479	2749		d__Bacteria;p__Nitrospirota;c__Nitrospiria;o__Nitrospirales;f__Nitrospiraceae;g__Nitrospira_A;s__Nitrospira_A	No Cluster Assigned	6.85371				Activated Sludge	State A	Week 1
BIN0036	1224952	1	k101_250873	2638		d__Bacteria;p__Nitrospirota;c__Nitrospiria;o__Nitrospirales;f__Nitrospiraceae;g__Nitrospira_A;s__Nitrospira_A	No Cluster Assigned	3.57105				Activated Sludge	State A	Week 1
BIN0036	1224952	1	k101_356334	1368		d__Bacteria;p__Nitrospirota;c__Nitrospiria;o__Nitrospirales;f__Nitrospiraceae;g__Nitrospira_A;s__Nitrospira_A	No Cluster Assigned	6.88627			T_virB5	Activated Sludge	State A	Week 1
BIN0036	1224952	1	k101_408008	4115		d__Bacteria;p__Nitrospirota;c__Nitrospiria;o__Nitrospirales;f__Nitrospiraceae;g__Nitrospira_A;s__Nitrospira_A	No Cluster Assigned	2.28929				Activated Sludge	State A	Week 1
BIN0036	1224952	2	k101_603360	5262		d__Bacteria;p__Nitrospirota;c__Nitrospiria;o__Nitrospirales;f__Nitrospiraceae;g__Nitrospira_A;s__Nitrospira_A	No Cluster Assigned	3.58055				Activated Sludge	State A	Week 1
BIN0036	1224952	1	k101_820463	6951		d__Bacteria;p__Nitrospirota;c__Nitrospiria;o__Nitrospirales;f__Nitrospiraceae;g__Nitrospira_A;s__Nitrospira_A	No Cluster Assigned	1.35526				Activated Sludge	State A	Week 1
BIN0036	1224952	1	k101_1272958	1108		d__Bacteria;p__Nitrospirota;c__Nitrospiria;o__Nitrospirales;f__Nitrospiraceae;g__Nitrospira_A;s__Nitrospira_A	No Cluster Assigned	8.50218			F_traV	Activated Sludge	State A	Week 1
BIN0036	1224952	5	k101_1292894	29098		d__Bacteria;p__Nitrospirota;c__Nitrospiria;o__Nitrospirales;f__Nitrospiraceae;g__Nitrospira_A;s__Nitrospira_A	No Cluster Assigned	1.61874			F_traU;F_traF;F_traH;F_traG	Activated Sludge	State A	Week 1
BIN0040	922333	1	k101_178247	1140		d__Bacteria;p__Proteobacteria;c__Gammaproteobacteria;o__Burkholderiales;f__Burkholderiaceae;g__Rubrivivax;s__	No Cluster Assigned	10.9748			MOBH;t4cp1	Activated Sludge	State A	Week 1
BIN0040	922333	1	k101_532145	3491		d__Bacteria;p__Proteobacteria;c__Gammaproteobacteria;o__Burkholderiales;f__Burkholderiaceae;g__Rubrivivax;s__	37	3.58387				Activated Sludge	State A	Week 1
BIN0008	2518462	1	k101_793439	8869		d__Bacteria;p__Proteobacteria;c__Gammaproteobacteria;o__Burkholderiales;f__Rhodocyclaceae;g__Azonexus;s__Azonexus	No Cluster Assigned	0.51663				Activated Sludge	State A	Week 1
BIN0031	1512002	1	k101_306784	3470		d__Bacteria;p__Proteobacteria;c__Gammaproteobacteria;o__Burkholderiales;f__Burkholderiaceae;g__Acidovorax;s__	No Cluster Assigned	2.19942				Activated Sludge	State A	Week 1
BIN0012	1470926	1	k101_509774	4424		d__Bacteria;p__Proteobacteria;c__Gammaproteobacteria;o__Xanthomonadales;f__Ahniellaceae;g__JADKHK01;s__	No Cluster Assigned	1.7733				Activated Sludge	State A	Week 1
BIN0031	1512002	1	k101_60287	3738		d__Bacteria;p__Proteobacteria;c__Gammaproteobacteria;o__Burkholderiales;f__Burkholderiaceae;g__Acidovorax;s__	No Cluster Assigned	2.04173				Activated Sludge	State A	Week 1
BIN0136	103169	1	k101_60287	3738		Unclassified	No Cluster Assigned	29.9227				Activated Sludge	State A	Week 1
BIN0228	106893	1	k101_60287	3738		Unclassified	No Cluster Assigned	28.8802				Activated Sludge	State A	Week 1
BIN0018	2328216	1	k101_60287	3738		d__Bacteria;p__Proteobacteria;c__Gammaproteobacteria;o__Burkholderiales;f__Burkholderiaceae;g__JAABQG01;s__	No Cluster Assigned	1.32595				Activated Sludge	State A	Week 1
BIN0038	1051437	1	k101_60287	3738		d__Bacteria;p__Proteobacteria;c__Gammaproteobacteria;o__Burkholderiales;f__Rhodocyclaceae;g__Azospira_A;s__	No Cluster Assigned	2.93607				Activated Sludge	State A	Week 1
BIN0027	1143593	1	k101_60287	3738		d__Bacteria;p__Myxococcota;c__Myxococcia;o__Myxococcales;f__Anaeromyxobacteraceae;g__JADKCZ01;s__	No Cluster Assigned	2.69947				Activated Sludge	State A	Week 1
BIN0034	959562	1	k101_60287	3738		d__Bacteria;p__Proteobacteria;c__Gammaproteobacteria;o__Burkholderiales;f__Rhodocyclaceae;g__;s__	No Cluster Assigned	3.21719				Activated Sludge	State A	Week 1
BIN0208	109591	1	k101_803348	3597		Unclassified	No Cluster Assigned	29.2735	MPF_T	mate-pair-formation		Activated Sludge	State A	Week 1
BIN0017	6427134	1	k101_63991	5333		d__Bacteria;p__Proteobacteria;c__Gammaproteobacteria;o__Burkholderiales;f__Burkholderiaceae;g__Ottowia;s__Ottowia	No Cluster Assigned	0.336667				Activated Sludge	State A	Week 1
BIN0017	6427134	1	k101_777756	1226		d__Bacteria;p__Proteobacteria;c__Gammaproteobacteria;o__Burkholderiales;f__Burkholderiaceae;g__Ottowia;s__Ottowia	7	1.46447			T_virB6	Activated Sludge	State A	Week 1
BIN0017	6427134	1	k101_1193956	6217		d__Bacteria;p__Proteobacteria;c__Gammaproteobacteria;o__Burkholderiales;f__Burkholderiaceae;g__Ottowia;s__Ottowia	No Cluster Assigned	0.288796				Activated Sludge	State A	Week 1
BIN0017	6427134	1	k101_1417077	8042		d__Bacteria;p__Proteobacteria;c__Gammaproteobacteria;o__Burkholderiales;f__Burkholderiaceae;g__Ottowia;s__Ottowia	No Cluster Assigned	0.223258				Activated Sludge	State A	Week 1
BIN0013	3382032	1	k101_293161	3507		d__Bacteria;p__Proteobacteria;c__Gammaproteobacteria;o__Burkholderiales;f__Burkholderiaceae;g__Piscinibacter;s__	53	0.972917				Activated Sludge	State A	Week 1
BIN0017	6427134	1	k101_143523	7664		d__Bacteria;p__Proteobacteria;c__Gammaproteobacteria;o__Burkholderiales;f__Burkholderiaceae;g__Ottowia;s__Ottowia	33	0.23427				Activated Sludge	State A	Week 1
BIN0017	6427134	1	k101_165210	7019		d__Bacteria;p__Proteobacteria;c__Gammaproteobacteria;o__Burkholderiales;f__Burkholderiaceae;g__Ottowia;s__Ottowia	No Cluster Assigned	0.255798				Activated Sludge	State A	Week 1
BIN0017	6427134	2	k101_319032	1659		d__Bacteria;p__Proteobacteria;c__Gammaproteobacteria;o__Burkholderiales;f__Burkholderiaceae;g__Ottowia;s__Ottowia	11	2.16449				Activated Sludge	State A	Week 1
BIN0017	6427134	3	k101_549199	9740		d__Bacteria;p__Proteobacteria;c__Gammaproteobacteria;o__Burkholderiales;f__Burkholderiaceae;g__Ottowia;s__Ottowia	No Cluster Assigned	0.553012				Activated Sludge	State A	Week 1
BIN0017	6427134	1	k101_780652	1656		d__Bacteria;p__Proteobacteria;c__Gammaproteobacteria;o__Burkholderiales;f__Burkholderiaceae;g__Ottowia;s__Ottowia	No Cluster Assigned	1.08421			MOBH	Activated Sludge	State A	Week 1
BIN0017	6427134	2	k101_1083324	3679		d__Bacteria;p__Proteobacteria;c__Gammaproteobacteria;o__Burkholderiales;f__Burkholderiaceae;g__Ottowia;s__Ottowia	No Cluster Assigned	0.97605				Activated Sludge	State A	Week 1
BIN0017	6427134	1	k101_1201053	3751		d__Bacteria;p__Proteobacteria;c__Gammaproteobacteria;o__Burkholderiales;f__Burkholderiaceae;g__Ottowia;s__Ottowia	No Cluster Assigned	0.478657			t4cp1;T_virB9	Activated Sludge	State A	Week 1
BIN0017	6427134	1	k101_1418648	6023		d__Bacteria;p__Proteobacteria;c__Gammaproteobacteria;o__Burkholderiales;f__Burkholderiaceae;g__Ottowia;s__Ottowia	6	0.298098			G_tfc24	Activated Sludge	State A	Week 1
BIN0011	2102982	1	k101_1009538	1130		d__Bacteria;p__Proteobacteria;c__Gammaproteobacteria;o__Steroidobacterales;f__Steroidobacteraceae;g__RPQJ01;s__	28	4.85596			T_virB10	Activated Sludge	State A	Week 1
BIN0011	2102982	1	k101_813907	3200		d__Bacteria;p__Proteobacteria;c__Gammaproteobacteria;o__Steroidobacterales;f__Steroidobacteraceae;g__RPQJ01;s__	No Cluster Assigned	1.71476				Activated Sludge	State A	Week 1
BIN0011	2102982	1	k101_1194502	1334		d__Bacteria;p__Proteobacteria;c__Gammaproteobacteria;o__Steroidobacterales;f__Steroidobacteraceae;g__RPQJ01;s__	No Cluster Assigned	4.11337			F_traL;F_traE	Activated Sludge	State A	Week 1
BIN0011	2102982	1	k101_1375807	1340		d__Bacteria;p__Proteobacteria;c__Gammaproteobacteria;o__Steroidobacterales;f__Steroidobacteraceae;g__RPQJ01;s__	No Cluster Assigned	4.09495			F_traH	Activated Sludge	State A	Week 1
BIN0017	6427134	1	k101_100300	7235		d__Bacteria;p__Proteobacteria;c__Gammaproteobacteria;o__Burkholderiales;f__Burkholderiaceae;g__Ottowia;s__Ottowia	10	0.248161				Activated Sludge	State A	Week 1
BIN0017	6427134	1	k101_285639	3860		d__Bacteria;p__Proteobacteria;c__Gammaproteobacteria;o__Burkholderiales;f__Burkholderiaceae;g__Ottowia;s__Ottowia	No Cluster Assigned	0.465141				Activated Sludge	State A	Week 1
BIN0017	6427134	2	k101_549199	9740		d__Bacteria;p__Proteobacteria;c__Gammaproteobacteria;o__Burkholderiales;f__Burkholderiaceae;g__Ottowia;s__Ottowia	No Cluster Assigned	0.368674				Activated Sludge	State A	Week 1
BIN0017	6427134	1	k101_623788	6783		d__Bacteria;p__Proteobacteria;c__Gammaproteobacteria;o__Burkholderiales;f__Burkholderiaceae;g__Ottowia;s__Ottowia	No Cluster Assigned	0.264698				Activated Sludge	State A	Week 1
BIN0017	6427134	1	k101_967340	1280		d__Bacteria;p__Proteobacteria;c__Gammaproteobacteria;o__Burkholderiales;f__Burkholderiaceae;g__Ottowia;s__Ottowia	No Cluster Assigned	1.40269			G_tfc12;G_tfc11	Activated Sludge	State A	Week 1
BIN0017	6427134	2	k101_1342795	6543		d__Bacteria;p__Proteobacteria;c__Gammaproteobacteria;o__Burkholderiales;f__Burkholderiaceae;g__Ottowia;s__Ottowia	37	0.548814				Activated Sludge	State A	Week 1
BIN0007	2686370	1	k101_259628	7144		d__Bacteria;p__Proteobacteria;c__Gammaproteobacteria;o__Burkholderiales;f__Rhodocyclaceae;g__Azonexus;s__	31	0.601287				Activated Sludge	State A	Week 1
BIN0026	1924916	2	k101_473845	6245		d__Bacteria;p__Proteobacteria;c__Gammaproteobacteria;o__Xanthomonadales;f__Rhodanobacteraceae;g__Tahibacter;s__	No Cluster Assigned	1.91988				Activated Sludge	State A	Week 1
BIN0056	1229979	1	k101_227840	1581		d__Bacteria;p__Proteobacteria;c__Gammaproteobacteria;o__Burkholderiales;f__Rhodocyclaceae;g__SSSZ01;s__	4	5.93417			F_traG;F_traH	Activated Sludge	State A	Week 1
BIN0056	1229979	1	k101_619472	1899		d__Bacteria;p__Proteobacteria;c__Gammaproteobacteria;o__Burkholderiales;f__Rhodocyclaceae;g__SSSZ01;s__	No Cluster Assigned	4.94045			F_traG	Activated Sludge	State A	Week 1
BIN0056	1229979	3	k101_694390	2665		d__Bacteria;p__Proteobacteria;c__Gammaproteobacteria;o__Burkholderiales;f__Rhodocyclaceae;g__SSSZ01;s__	No Cluster Assigned	10.5613				Activated Sludge	State A	Week 1
BIN0068	1007080	1	k101_133227	1288		d__Bacteria;p__Proteobacteria;c__Gammaproteobacteria;o__Burkholderiales;f__Rhodocyclaceae;g__Azospira_A;s__	16	8.8963			MOBH	Activated Sludge	State A	Week 1
BIN0037	1849885	1	k101_306784	3470		d__Bacteria;p__Proteobacteria;c__Gammaproteobacteria;o__Xanthomonadales;f__Xanthomonadaceae;g__SCMT01;s__	No Cluster Assigned	1.79769				Activated Sludge	State A	Week 1
BIN0037	1849885	2	k101_431235	8730		d__Bacteria;p__Proteobacteria;c__Gammaproteobacteria;o__Xanthomonadales;f__Xanthomonadaceae;g__SCMT01;s__	No Cluster Assigned	1.42909				Activated Sludge	State A	Week 1
BIN0030	581344	1	k101_121665	5682		d__Bacteria;p__Bacteroidota;c__Bacteroidia;o__AKYH767-A;f__OLB10;g__OLB10;s__OLB10	No Cluster Assigned	3.49345				Activated Sludge	State A	Week 1
BIN0030	581344	1	k101_838398	1465		d__Bacteria;p__Bacteroidota;c__Bacteroidia;o__AKYH767-A;f__OLB10;g__OLB10;s__OLB10	22	13.5494			t4cp1;G_tfc5;T_virB1	Activated Sludge	State A	Week 1
BIN0030	581344	1	k101_1072532	12148		d__Bacteria;p__Bacteroidota;c__Bacteroidia;o__AKYH767-A;f__OLB10;g__OLB10;s__OLB10	No Cluster Assigned	1.634				Activated Sludge	State A	Week 1
BIN0030	581344	1	k101_1157666	6531		d__Bacteria;p__Bacteroidota;c__Bacteroidia;o__AKYH767-A;f__OLB10;g__OLB10;s__OLB10	No Cluster Assigned	3.03932				Activated Sludge	State A	Week 1
BIN0002	1915847	1	k101_970852	2690		d__Bacteria;p__Acidobacteriota;c__Thermoanaerobaculia;o__UBA5066;f__UBA5066;g__;s__	No Cluster Assigned	2.23911				Activated Sludge	State A	Week 1
BIN0013	3382032	1	k101_881870	2537		d__Bacteria;p__Proteobacteria;c__Gammaproteobacteria;o__Burkholderiales;f__Burkholderiaceae;g__Piscinibacter;s__	No Cluster Assigned	1.3449				Activated Sludge	State A	Week 1
BIN0036	1224952	1	k101_106479	2749		d__Bacteria;p__Nitrospirota;c__Nitrospiria;o__Nitrospirales;f__Nitrospiraceae;g__Nitrospira_A;s__Nitrospira_A	No Cluster Assigned	3.42685				Activated Sludge	State A	Week 1
BIN0036	1224952	1	k101_408008	4115		d__Bacteria;p__Nitrospirota;c__Nitrospiria;o__Nitrospirales;f__Nitrospiraceae;g__Nitrospira_A;s__Nitrospira_A	No Cluster Assigned	2.28929				Activated Sludge	State A	Week 1
BIN0036	1224952	1	k101_912815	4706		d__Bacteria;p__Nitrospirota;c__Nitrospiria;o__Nitrospirales;f__Nitrospiraceae;g__Nitrospira_A;s__Nitrospira_A	No Cluster Assigned	2.00179			F_traW;F_traU;F_traF;F_traH	Activated Sludge	State A	Week 1
BIN0036	1224952	1	k101_1292894	29098		d__Bacteria;p__Nitrospirota;c__Nitrospiria;o__Nitrospirales;f__Nitrospiraceae;g__Nitrospira_A;s__Nitrospira_A	No Cluster Assigned	0.323748			F_traU;F_traF;F_traH;F_traG	Activated Sludge	State A	Week 1
BIN0066	1037948	1	k101_278618	2989		d__Bacteria;p__Proteobacteria;c__Gammaproteobacteria;o__Burkholderiales;f__Rhodocyclaceae;g__Azospira_A;s__	No Cluster Assigned	3.71953				Activated Sludge	State A	Week 1
BIN0066	1037948	1	k101_664214	4046		d__Bacteria;p__Proteobacteria;c__Gammaproteobacteria;o__Burkholderiales;f__Rhodocyclaceae;g__Azospira_A;s__	No Cluster Assigned	2.74782				Activated Sludge	State A	Week 1
BIN0013	3382032	1	k101_148368	6904		d__Bacteria;p__Proteobacteria;c__Gammaproteobacteria;o__Burkholderiales;f__Burkholderiaceae;g__Piscinibacter;s__	No Cluster Assigned	0.494209				Activated Sludge	State A	Week 1
BIN0013	3382032	1	k101_545832	1005		d__Bacteria;p__Proteobacteria;c__Gammaproteobacteria;o__Burkholderiales;f__Burkholderiaceae;g__Piscinibacter;s__	No Cluster Assigned	3.39504			F_traL	Activated Sludge	State A	Week 1
BIN0013	3382032	1	k101_804966	11120		d__Bacteria;p__Proteobacteria;c__Gammaproteobacteria;o__Burkholderiales;f__Burkholderiaceae;g__Piscinibacter;s__	No Cluster Assigned	0.306836				Activated Sludge	State A	Week 1
BIN0013	3382032	1	k101_845537	1445		d__Bacteria;p__Proteobacteria;c__Gammaproteobacteria;o__Burkholderiales;f__Burkholderiaceae;g__Piscinibacter;s__	No Cluster Assigned	2.36126			G_tfc7	Activated Sludge	State A	Week 1
BIN0013	3382032	1	k101_1206691	11679		d__Bacteria;p__Proteobacteria;c__Gammaproteobacteria;o__Burkholderiales;f__Burkholderiaceae;g__Piscinibacter;s__	No Cluster Assigned	0.29215				Activated Sludge	State A	Week 1
BIN0208	109591	1	k101_60844	2764		Unclassified	No Cluster Assigned	38.0957				Activated Sludge	State A	Week 1
BIN0000	1700159	1	k101_60844	2764		d__Bacteria;p__Acidobacteriota;c__Acidobacteriae;o__Bryobacterales;f__Bryobacteraceae;g__TMP-7;s__TMP-7	No Cluster Assigned	2.45562				Activated Sludge	State A	Week 1
BIN0000	1700159	1	k101_60844	2764		d__Bacteria;p__Acidobacteriota;c__Acidobacteriae;o__Bryobacterales;f__Bryobacteraceae;g__TMP-7;s__TMP-7	No Cluster Assigned	2.45562				Activated Sludge	State A	Week 1
BIN0000	1700159	1	k101_60844	2764		d__Bacteria;p__Acidobacteriota;c__Acidobacteriae;o__Bryobacterales;f__Bryobacteraceae;g__TMP-7;s__TMP-7	No Cluster Assigned	2.45562				Activated Sludge	State A	Week 1
BIN0000	1700159	1	k101_60844	2764		d__Bacteria;p__Acidobacteriota;c__Acidobacteriae;o__Bryobacterales;f__Bryobacteraceae;g__TMP-7;s__TMP-7	No Cluster Assigned	2.45562				Activated Sludge	State A	Week 1
BIN0000	1700159	1	k101_60844	2764		d__Bacteria;p__Acidobacteriota;c__Acidobacteriae;o__Bryobacterales;f__Bryobacteraceae;g__TMP-7;s__TMP-7	No Cluster Assigned	2.45562				Activated Sludge	State A	Week 1
BIN0000	1700159	1	k101_60844	2764		d__Bacteria;p__Acidobacteriota;c__Acidobacteriae;o__Bryobacterales;f__Bryobacteraceae;g__TMP-7;s__TMP-7	No Cluster Assigned	2.45562				Activated Sludge	State A	Week 1
BIN0000	1700159	1	k101_60844	2764		d__Bacteria;p__Acidobacteriota;c__Acidobacteriae;o__Bryobacterales;f__Bryobacteraceae;g__TMP-7;s__TMP-7	No Cluster Assigned	2.45562				Activated Sludge	State A	Week 1
BIN0000	1700159	1	k101_60844	2764		d__Bacteria;p__Acidobacteriota;c__Acidobacteriae;o__Bryobacterales;f__Bryobacteraceae;g__TMP-7;s__TMP-7	No Cluster Assigned	2.45562				Activated Sludge	State A	Week 1
BIN0063	248100	1	k101_60844	2764		d__Bacteria;p__Bacteroidota;c__Bacteroidia;o__Chitinophagales;f__Chitinophagaceae;g__Ferruginibacter;s__Ferruginibacter	No Cluster Assigned	16.8277				Activated Sludge	State A	Week 1
BIN0000	1700159	1	k101_60844	2764		d__Bacteria;p__Acidobacteriota;c__Acidobacteriae;o__Bryobacterales;f__Bryobacteraceae;g__TMP-7;s__TMP-7	No Cluster Assigned	2.45562				Activated Sludge	State A	Week 1
BIN0000	1700159	1	k101_60844	2764		d__Bacteria;p__Acidobacteriota;c__Acidobacteriae;o__Bryobacterales;f__Bryobacteraceae;g__TMP-7;s__TMP-7	No Cluster Assigned	2.45562				Activated Sludge	State A	Week 1
BIN0047	564574	1	k101_60844	2764		d__Bacteria;p__Proteobacteria;c__Gammaproteobacteria;o__Burkholderiales;f__Burkholderiaceae;g__JAAFIY01;s__	No Cluster Assigned	7.39487				Activated Sludge	State A	Week 1
BIN0000	1700159	1	k101_60844	2764		d__Bacteria;p__Acidobacteriota;c__Acidobacteriae;o__Bryobacterales;f__Bryobacteraceae;g__TMP-7;s__TMP-7	No Cluster Assigned	2.45562				Activated Sludge	State A	Week 1
BIN0000	1700159	1	k101_60844	2764		d__Bacteria;p__Acidobacteriota;c__Acidobacteriae;o__Bryobacterales;f__Bryobacteraceae;g__TMP-7;s__TMP-7	No Cluster Assigned	2.45562				Activated Sludge	State A	Week 1
BIN0000	1700159	1	k101_60844	2764		d__Bacteria;p__Acidobacteriota;c__Acidobacteriae;o__Bryobacterales;f__Bryobacteraceae;g__TMP-7;s__TMP-7	No Cluster Assigned	2.45562				Activated Sludge	State A	Week 1
BIN0037	1849885	1	k101_60844	2764		d__Bacteria;p__Proteobacteria;c__Gammaproteobacteria;o__Xanthomonadales;f__Xanthomonadaceae;g__SCMT01;s__	No Cluster Assigned	2.25687				Activated Sludge	State A	Week 1
BIN0000	1700159	1	k101_60844	2764		d__Bacteria;p__Acidobacteriota;c__Acidobacteriae;o__Bryobacterales;f__Bryobacteraceae;g__TMP-7;s__TMP-7	No Cluster Assigned	2.45562				Activated Sludge	State A	Week 1
BIN0024	1024685	1	k101_60844	2764		d__Bacteria;p__Actinobacteriota;c__Actinomycetia;o__Actinomycetales;f__Dermatophilaceae;g__GCA-2748155;s__	No Cluster Assigned	4.07437				Activated Sludge	State A	Week 1
BIN0000	1700159	1	k101_60844	2764		d__Bacteria;p__Acidobacteriota;c__Acidobacteriae;o__Bryobacterales;f__Bryobacteraceae;g__TMP-7;s__TMP-7	No Cluster Assigned	2.45562				Activated Sludge	State A	Week 1
BIN0000	1700159	1	k101_60844	2764		d__Bacteria;p__Acidobacteriota;c__Acidobacteriae;o__Bryobacterales;f__Bryobacteraceae;g__TMP-7;s__TMP-7	No Cluster Assigned	2.45562				Activated Sludge	State A	Week 1
BIN0000	1700159	1	k101_60844	2764		d__Bacteria;p__Acidobacteriota;c__Acidobacteriae;o__Bryobacterales;f__Bryobacteraceae;g__TMP-7;s__TMP-7	No Cluster Assigned	2.45562				Activated Sludge	State A	Week 1
BIN0000	1700159	1	k101_60844	2764		d__Bacteria;p__Acidobacteriota;c__Acidobacteriae;o__Bryobacterales;f__Bryobacteraceae;g__TMP-7;s__TMP-7	No Cluster Assigned	2.45562				Activated Sludge	State A	Week 1
BIN0000	1700159	1	k101_60844	2764		d__Bacteria;p__Acidobacteriota;c__Acidobacteriae;o__Bryobacterales;f__Bryobacteraceae;g__TMP-7;s__TMP-7	No Cluster Assigned	2.45562				Activated Sludge	State A	Week 1
BIN0036	1224952	2	k101_1292894	29098		d__Bacteria;p__Nitrospirota;c__Nitrospiria;o__Nitrospirales;f__Nitrospiraceae;g__Nitrospira_A;s__Nitrospira_A	No Cluster Assigned	0.647496			F_traU;F_traF;F_traH;F_traG	Activated Sludge	State A	Week 1
BIN0011	2102982	1	k101_209431	7970		d__Bacteria;p__Proteobacteria;c__Gammaproteobacteria;o__Steroidobacterales;f__Steroidobacteraceae;g__RPQJ01;s__	No Cluster Assigned	0.688486				Activated Sludge	State A	Week 1
BIN0019	1821372	1	k101_321205	5424		d__Bacteria;p__Proteobacteria;c__Gammaproteobacteria;o__Burkholderiales;f__Burkholderiaceae;g__Tibeticola;s__Tibeticola	20	1.16808				Activated Sludge	State A	Week 1
BIN0019	1821372	1	k101_1008861	4611		d__Bacteria;p__Proteobacteria;c__Gammaproteobacteria;o__Burkholderiales;f__Burkholderiaceae;g__Tibeticola;s__Tibeticola	No Cluster Assigned	1.37403				Activated Sludge	State A	Week 1
BIN0019	1821372	1	k101_1281814	7014		d__Bacteria;p__Proteobacteria;c__Gammaproteobacteria;o__Burkholderiales;f__Burkholderiaceae;g__Tibeticola;s__Tibeticola	No Cluster Assigned	0.903285				Activated Sludge	State A	Week 1
BIN0021	962134	1	k101_914928	6926		d__Bacteria;p__Proteobacteria;c__Gammaproteobacteria;o__Xanthomonadales;f__Rhodanobacteraceae;g__Dokdonella;s__Dokdonella	No Cluster Assigned	1.73169				Activated Sludge	State A	Week 1
BIN0030	581344	1	k101_100300	7235		d__Bacteria;p__Bacteroidota;c__Bacteroidia;o__AKYH767-A;f__OLB10;g__OLB10;s__OLB10	10	2.74358				Activated Sludge	State A	Week 1
BIN0030	581344	1	k101_279943	4979		d__Bacteria;p__Bacteroidota;c__Bacteroidia;o__AKYH767-A;f__OLB10;g__OLB10;s__OLB10	No Cluster Assigned	3.9867				Activated Sludge	State A	Week 1
BIN0030	581344	1	k101_363965	3945		d__Bacteria;p__Bacteroidota;c__Bacteroidia;o__AKYH767-A;f__OLB10;g__OLB10;s__OLB10	1	5.03163	MPF_G	mate-pair-formation	G_tfc2	Activated Sludge	State A	Week 1
BIN0030	581344	1	k101_549199	9740		d__Bacteria;p__Bacteroidota;c__Bacteroidia;o__AKYH767-A;f__OLB10;g__OLB10;s__OLB10	No Cluster Assigned	2.03797				Activated Sludge	State A	Week 1
BIN0030	581344	1	k101_650618	5816		d__Bacteria;p__Bacteroidota;c__Bacteroidia;o__AKYH767-A;f__OLB10;g__OLB10;s__OLB10	31	3.41296	MPF_T	mate-pair-formation	T_virB9;T_virB10	Activated Sludge	State A	Week 1
BIN0030	581344	1	k101_719468	1559		d__Bacteria;p__Bacteroidota;c__Bacteroidia;o__AKYH767-A;f__OLB10;g__OLB10;s__OLB10	16	12.7324			MOBH	Activated Sludge	State A	Week 1
BIN0030	581344	1	k101_829997	2043		d__Bacteria;p__Bacteroidota;c__Bacteroidia;o__AKYH767-A;f__OLB10;g__OLB10;s__OLB10	No Cluster Assigned	9.716			T_virB9;T_virB10	Activated Sludge	State A	Week 1
BIN0030	581344	1	k101_882950	1027		d__Bacteria;p__Bacteroidota;c__Bacteroidia;o__AKYH767-A;f__OLB10;g__OLB10;s__OLB10	14	19.3279			F_traL	Activated Sludge	State A	Week 1
BIN0030	581344	1	k101_1115967	5478		d__Bacteria;p__Bacteroidota;c__Bacteroidia;o__AKYH767-A;f__OLB10;g__OLB10;s__OLB10	1	3.62355	MPF_G	mate-pair-formation	G_tfc2;G_tfc3;T_virB1;G_tfc5;t4cp1	Activated Sludge	State A	Week 1
BIN0030	581344	1	k101_1269476	1591		d__Bacteria;p__Bacteroidota;c__Bacteroidia;o__AKYH767-A;f__OLB10;g__OLB10;s__OLB10	9	12.4763			T_virB5;T_virB6	Activated Sludge	State A	Week 1
BIN0030	581344	1	k101_1277057	5828		d__Bacteria;p__Bacteroidota;c__Bacteroidia;o__AKYH767-A;f__OLB10;g__OLB10;s__OLB10	No Cluster Assigned	3.40594				Activated Sludge	State A	Week 1
BIN0036	1224952	1	k101_484466	6049		d__Bacteria;p__Nitrospirota;c__Nitrospiria;o__Nitrospirales;f__Nitrospiraceae;g__Nitrospira_A;s__Nitrospira_A	No Cluster Assigned	1.55735			virb4;F_traV;F_traB;F_traE;F_traL	Activated Sludge	State A	Week 1
BIN0023	848396	1	k101_820463	6951		d__Bacteria;p__Nitrospirota;c__Nitrospiria;o__Nitrospirales;f__Nitrospiraceae;g__Nitrospira_A;s__Nitrospira_A	No Cluster Assigned	1.95679				Activated Sludge	State A	Week 1
BIN0023	848396	2	k101_1292894	29098		d__Bacteria;p__Nitrospirota;c__Nitrospiria;o__Nitrospirales;f__Nitrospiraceae;g__Nitrospira_A;s__Nitrospira_A	No Cluster Assigned	0.934884			F_traU;F_traF;F_traH;F_traG	Activated Sludge	State A	Week 1
BIN0060	910701	1	k101_61180	5869		d__Bacteria;p__Proteobacteria;c__Gammaproteobacteria;o__Burkholderiales;f__Usitatibacteraceae;g__FEB-7;s__	No Cluster Assigned	2.15898				Activated Sludge	State A	Week 1
BIN0017	6427134	1	k101_61180	5869		d__Bacteria;p__Proteobacteria;c__Gammaproteobacteria;o__Burkholderiales;f__Burkholderiaceae;g__Ottowia;s__Ottowia	No Cluster Assigned	0.30592				Activated Sludge	State A	Week 1
BIN0013	3382032	1	k101_61180	5869		d__Bacteria;p__Proteobacteria;c__Gammaproteobacteria;o__Burkholderiales;f__Burkholderiaceae;g__Piscinibacter;s__	No Cluster Assigned	0.581363				Activated Sludge	State A	Week 1
BIN0084	453328	1	k101_61180	5869		d__Bacteria;p__Proteobacteria;c__Gammaproteobacteria;o__Burkholderiales;f__Rhodocyclaceae;g__JAEUNX01;s__JAEUNX01	No Cluster Assigned	4.33723				Activated Sludge	State A	Week 1
BIN0030	581344	1	k101_61180	5869		d__Bacteria;p__Bacteroidota;c__Bacteroidia;o__AKYH767-A;f__OLB10;g__OLB10;s__OLB10	No Cluster Assigned	3.38214				Activated Sludge	State A	Week 1
BIN0081	431175	1	k101_61180	5869		d__Bacteria;p__Proteobacteria;c__Gammaproteobacteria;o__Xanthomonadales;f__Rhodanobacteraceae;g__Dokdonella;s__	No Cluster Assigned	4.56007				Activated Sludge	State A	Week 1
BIN0003	1776521	1	k101_61180	5869		d__Bacteria;p__Proteobacteria;c__Gammaproteobacteria;o__Burkholderiales;f__Rhodocyclaceae;g__Propionivibrio;s__	No Cluster Assigned	1.10676				Activated Sludge	State A	Week 1
BIN0018	2328216	1	k101_61180	5869		d__Bacteria;p__Proteobacteria;c__Gammaproteobacteria;o__Burkholderiales;f__Burkholderiaceae;g__JAABQG01;s__	No Cluster Assigned	0.844504				Activated Sludge	State A	Week 1
BIN0013	3382032	2	k101_61180	5869		d__Bacteria;p__Proteobacteria;c__Gammaproteobacteria;o__Burkholderiales;f__Burkholderiaceae;g__Piscinibacter;s__	No Cluster Assigned	1.16273				Activated Sludge	State A	Week 1
BIN0084	453328	1	k101_61180	5869		d__Bacteria;p__Proteobacteria;c__Gammaproteobacteria;o__Burkholderiales;f__Rhodocyclaceae;g__JAEUNX01;s__JAEUNX01	No Cluster Assigned	4.33723				Activated Sludge	State A	Week 1
BIN0017	6427134	1	k101_61180	5869		d__Bacteria;p__Proteobacteria;c__Gammaproteobacteria;o__Burkholderiales;f__Burkholderiaceae;g__Ottowia;s__Ottowia	No Cluster Assigned	0.30592				Activated Sludge	State A	Week 1
BIN0087	214979	1	k101_61180	5869		Unclassified	No Cluster Assigned	9.14596				Activated Sludge	State A	Week 1
BIN0043	1568463	1	k101_187500	9684		d__Bacteria;p__Proteobacteria;c__Gammaproteobacteria;o__Competibacterales;f__Competibacteraceae;g__RXIX01;s__RXIX01	21	0.759732				Activated Sludge	State A	Week 1
BIN0043	1568463	1	k101_1075523	2509		d__Bacteria;p__Proteobacteria;c__Gammaproteobacteria;o__Competibacterales;f__Competibacteraceae;g__RXIX01;s__RXIX01	No Cluster Assigned	2.93234				Activated Sludge	State A	Week 1
BIN0007	2686370	1	k101_216165	3361		d__Bacteria;p__Proteobacteria;c__Gammaproteobacteria;o__Burkholderiales;f__Rhodocyclaceae;g__Azonexus;s__	No Cluster Assigned	1.27807				Activated Sludge	State A	Week 1
BIN0007	2686370	1	k101_1245474	1564		d__Bacteria;p__Proteobacteria;c__Gammaproteobacteria;o__Burkholderiales;f__Rhodocyclaceae;g__Azonexus;s__	5	2.74654			F_traF;F_traH	Activated Sludge	State A	Week 1
BIN0012	1470926	1	k101_584366	2616		d__Bacteria;p__Proteobacteria;c__Gammaproteobacteria;o__Xanthomonadales;f__Ahniellaceae;g__JADKHK01;s__	No Cluster Assigned	2.99889				Activated Sludge	State A	Week 1
BIN0034	959562	1	k101_506490	2927		d__Bacteria;p__Proteobacteria;c__Gammaproteobacteria;o__Burkholderiales;f__Rhodocyclaceae;g__;s__	No Cluster Assigned	4.1086				Activated Sludge	State A	Week 1
BIN0016	1519958	1	k101_319856	10543		d__Bacteria;p__Actinobacteriota;c__Actinomycetia;o__Actinomycetales;f__Dermatophilaceae;g__GCA-2748155;s__	No Cluster Assigned	0.720101				Activated Sludge	State A	Week 1
BIN0026	1924916	1	k101_266164	2600		d__Bacteria;p__Proteobacteria;c__Gammaproteobacteria;o__Xanthomonadales;f__Rhodanobacteraceae;g__Tahibacter;s__	No Cluster Assigned	2.30571				Activated Sludge	State A	Week 1
BIN0026	1924916	1	k101_914928	6926		d__Bacteria;p__Proteobacteria;c__Gammaproteobacteria;o__Xanthomonadales;f__Rhodanobacteraceae;g__Tahibacter;s__	No Cluster Assigned	0.865556				Activated Sludge	State A	Week 1
BIN0020	586028	1	k101_820463	6951		d__Bacteria;p__Nitrospirota;c__Nitrospiria;o__Nitrospirales;f__Nitrospiraceae;g__Nitrospira_A;s__Nitrospira_A	No Cluster Assigned	2.83285				Activated Sludge	State A	Week 1
BIN0015	1089423	1	k101_525334	3517		d__Bacteria;p__Cyanobacteria;c__Vampirovibrionia;o__Obscuribacterales;f__Obscuribacteraceae;g__Obscuribacter;s__Obscuribacter	No Cluster Assigned	3.01176				Activated Sludge	State A	Week 1
BIN0033	1155814	1	k101_61722	1537		d__Bacteria;p__Proteobacteria;c__Gammaproteobacteria;o__Burkholderiales;f__Burkholderiaceae;g__Ottowia;s__	No Cluster Assigned	6.49572			G_tfc7	Activated Sludge	State A	Week 1
BIN0029	1112877	1	k101_61722	1537		d__Bacteria;p__Proteobacteria;c__Gammaproteobacteria;o__Burkholderiales;f__Burkholderiaceae;g__Ottowia;s__Ottowia	No Cluster Assigned	6.74634			G_tfc7	Activated Sludge	State A	Week 1
BIN0026	1924916	1	k101_61722	1537		d__Bacteria;p__Proteobacteria;c__Gammaproteobacteria;o__Xanthomonadales;f__Rhodanobacteraceae;g__Tahibacter;s__	No Cluster Assigned	3.90035			G_tfc7	Activated Sludge	State A	Week 1
BIN0017	6427134	1	k101_61722	1537		d__Bacteria;p__Proteobacteria;c__Gammaproteobacteria;o__Burkholderiales;f__Burkholderiaceae;g__Ottowia;s__Ottowia	No Cluster Assigned	1.16815			G_tfc7	Activated Sludge	State A	Week 1
BIN0035	2539827	1	k101_61722	1537		d__Bacteria;p__Proteobacteria;c__Gammaproteobacteria;o__Burkholderiales;f__Burkholderiaceae;g__Ottowia;s__	No Cluster Assigned	2.95605			G_tfc7	Activated Sludge	State A	Week 1
BIN0017	6427134	1	k101_61722	1537		d__Bacteria;p__Proteobacteria;c__Gammaproteobacteria;o__Burkholderiales;f__Burkholderiaceae;g__Ottowia;s__Ottowia	No Cluster Assigned	1.16815			G_tfc7	Activated Sludge	State A	Week 1
BIN0019	1821372	1	k101_61722	1537		d__Bacteria;p__Proteobacteria;c__Gammaproteobacteria;o__Burkholderiales;f__Burkholderiaceae;g__Tibeticola;s__Tibeticola	No Cluster Assigned	4.12208			G_tfc7	Activated Sludge	State A	Week 1
BIN0033	1155814	3	k101_61722	1537		d__Bacteria;p__Proteobacteria;c__Gammaproteobacteria;o__Burkholderiales;f__Burkholderiaceae;g__Ottowia;s__	No Cluster Assigned	19.4872			G_tfc7	Activated Sludge	State A	Week 1
BIN0019	1821372	1	k101_61722	1537		d__Bacteria;p__Proteobacteria;c__Gammaproteobacteria;o__Burkholderiales;f__Burkholderiaceae;g__Tibeticola;s__Tibeticola	No Cluster Assigned	4.12208			G_tfc7	Activated Sludge	State A	Week 1
BIN0029	1112877	1	k101_61722	1537		d__Bacteria;p__Proteobacteria;c__Gammaproteobacteria;o__Burkholderiales;f__Burkholderiaceae;g__Ottowia;s__Ottowia	No Cluster Assigned	6.74634			G_tfc7	Activated Sludge	State A	Week 1
BIN0030	581344	1	k101_61722	1537		d__Bacteria;p__Bacteroidota;c__Bacteroidia;o__AKYH767-A;f__OLB10;g__OLB10;s__OLB10	No Cluster Assigned	12.9146			G_tfc7	Activated Sludge	State A	Week 1
BIN0029	1112877	1	k101_61722	1537		d__Bacteria;p__Proteobacteria;c__Gammaproteobacteria;o__Burkholderiales;f__Burkholderiaceae;g__Ottowia;s__Ottowia	No Cluster Assigned	6.74634			G_tfc7	Activated Sludge	State A	Week 1
BIN0026	1924916	3	k101_61722	1537		d__Bacteria;p__Proteobacteria;c__Gammaproteobacteria;o__Xanthomonadales;f__Rhodanobacteraceae;g__Tahibacter;s__	No Cluster Assigned	11.7011			G_tfc7	Activated Sludge	State A	Week 1
BIN0032	1276078	1	k101_61722	1537		d__Bacteria;p__Proteobacteria;c__Gammaproteobacteria;o__Burkholderiales;f__Rhodocyclaceae;g__Azonexus;s__	No Cluster Assigned	5.88353			G_tfc7	Activated Sludge	State A	Week 1
BIN0076	1310123	2	k101_61722	1537		d__Bacteria;p__Proteobacteria;c__Gammaproteobacteria;o__Pseudomonadales;f__UBA5518;g__UBA5518;s__	No Cluster Assigned	11.4613			G_tfc7	Activated Sludge	State A	Week 1
BIN0021	962134	1	k101_61722	1537		d__Bacteria;p__Proteobacteria;c__Gammaproteobacteria;o__Xanthomonadales;f__Rhodanobacteraceae;g__Dokdonella;s__Dokdonella	No Cluster Assigned	7.80333			G_tfc7	Activated Sludge	State A	Week 1
BIN0033	1155814	1	k101_61722	1537		d__Bacteria;p__Proteobacteria;c__Gammaproteobacteria;o__Burkholderiales;f__Burkholderiaceae;g__Ottowia;s__	No Cluster Assigned	6.49572			G_tfc7	Activated Sludge	State A	Week 1
BIN0035	2539827	1	k101_61722	1537		d__Bacteria;p__Proteobacteria;c__Gammaproteobacteria;o__Burkholderiales;f__Burkholderiaceae;g__Ottowia;s__	No Cluster Assigned	2.95605			G_tfc7	Activated Sludge	State A	Week 1
BIN0007	2686370	1	k101_61722	1537		d__Bacteria;p__Proteobacteria;c__Gammaproteobacteria;o__Burkholderiales;f__Rhodocyclaceae;g__Azonexus;s__	No Cluster Assigned	2.79479			G_tfc7	Activated Sludge	State A	Week 1
BIN0045	747658	1	k101_61722	1537		d__Bacteria;p__Proteobacteria;c__Gammaproteobacteria;o__Burkholderiales;f__Burkholderiaceae;g__Ottowia;s__	No Cluster Assigned	10.0418			G_tfc7	Activated Sludge	State A	Week 1
BIN0079	204410	1	k101_61722	1537		d__Bacteria;p__Acidobacteriota;c__Holophagae;o__Holophagales;f__Holophagaceae;g__Holophaga;s__	No Cluster Assigned	36.7294			G_tfc7	Activated Sludge	State A	Week 1
BIN0032	1276078	1	k101_61722	1537		d__Bacteria;p__Proteobacteria;c__Gammaproteobacteria;o__Burkholderiales;f__Rhodocyclaceae;g__Azonexus;s__	No Cluster Assigned	5.88353			G_tfc7	Activated Sludge	State A	Week 1
BIN0029	1112877	1	k101_61722	1537		d__Bacteria;p__Proteobacteria;c__Gammaproteobacteria;o__Burkholderiales;f__Burkholderiaceae;g__Ottowia;s__Ottowia	No Cluster Assigned	6.74634			G_tfc7	Activated Sludge	State A	Week 1
BIN0034	959562	1	k101_61722	1537		d__Bacteria;p__Proteobacteria;c__Gammaproteobacteria;o__Burkholderiales;f__Rhodocyclaceae;g__;s__	No Cluster Assigned	7.82424			G_tfc7	Activated Sludge	State A	Week 1
BIN0035	2539827	1	k101_61722	1537		d__Bacteria;p__Proteobacteria;c__Gammaproteobacteria;o__Burkholderiales;f__Burkholderiaceae;g__Ottowia;s__	No Cluster Assigned	2.95605			G_tfc7	Activated Sludge	State A	Week 1
BIN0034	959562	1	k101_61722	1537		d__Bacteria;p__Proteobacteria;c__Gammaproteobacteria;o__Burkholderiales;f__Rhodocyclaceae;g__;s__	No Cluster Assigned	7.82424			G_tfc7	Activated Sludge	State A	Week 1
BIN0064	354886	1	k101_61722	1537		d__Bacteria;p__Proteobacteria;c__Gammaproteobacteria;o__Xanthomonadales;f__Xanthomonadaceae;g__Arenimonas;s__	No Cluster Assigned	21.1557			G_tfc7	Activated Sludge	State A	Week 1
BIN0037	1849885	1	k101_61722	1537		d__Bacteria;p__Proteobacteria;c__Gammaproteobacteria;o__Xanthomonadales;f__Xanthomonadaceae;g__SCMT01;s__	No Cluster Assigned	4.05855			G_tfc7	Activated Sludge	State A	Week 1
BIN0087	214979	6	k101_61722	1537		Unclassified	No Cluster Assigned	209.542			G_tfc7	Activated Sludge	State A	Week 1
BIN0244	85580	2	k101_61722	1537		Unclassified	No Cluster Assigned	175.458			G_tfc7	Activated Sludge	State A	Week 1
BIN0030	581344	1	k101_61722	1537		d__Bacteria;p__Bacteroidota;c__Bacteroidia;o__AKYH767-A;f__OLB10;g__OLB10;s__OLB10	No Cluster Assigned	12.9146			G_tfc7	Activated Sludge	State A	Week 1
BIN0047	564574	1	k101_61722	1537		d__Bacteria;p__Proteobacteria;c__Gammaproteobacteria;o__Burkholderiales;f__Burkholderiaceae;g__JAAFIY01;s__	No Cluster Assigned	13.2983			G_tfc7	Activated Sludge	State A	Week 1
BIN0020	586028	1	k101_356334	1368		d__Bacteria;p__Nitrospirota;c__Nitrospiria;o__Nitrospirales;f__Nitrospiraceae;g__Nitrospira_A;s__Nitrospira_A	No Cluster Assigned	14.3941			T_virB5	Activated Sludge	State A	Week 1
BIN0020	586028	1	k101_484466	6049		d__Bacteria;p__Nitrospirota;c__Nitrospiria;o__Nitrospirales;f__Nitrospiraceae;g__Nitrospira_A;s__Nitrospira_A	No Cluster Assigned	3.25527			virb4;F_traV;F_traB;F_traE;F_traL	Activated Sludge	State A	Week 1
BIN0019	1821372	1	k101_94312	1343		d__Bacteria;p__Proteobacteria;c__Gammaproteobacteria;o__Burkholderiales;f__Burkholderiaceae;g__Tibeticola;s__Tibeticola	8	4.71753			G_tfc15;virb4	Activated Sludge	State A	Week 1
BIN0056	1229979	4	k101_1317858	5299		d__Bacteria;p__Proteobacteria;c__Gammaproteobacteria;o__Burkholderiales;f__Rhodocyclaceae;g__SSSZ01;s__	No Cluster Assigned	7.08203				Activated Sludge	State A	Week 1
BIN0025	1754864	1	k101_1392379	5868		d__Bacteria;p__Proteobacteria;c__Gammaproteobacteria;o__Burkholderiales;f__Burkholderiaceae;g__Alicycliphilus;s__Alicycliphilus	No Cluster Assigned	1.12061				Activated Sludge	State A	Week 1
BIN0036	1224952	2	k101_106479	2749		d__Bacteria;p__Nitrospirota;c__Nitrospiria;o__Nitrospirales;f__Nitrospiraceae;g__Nitrospira_A;s__Nitrospira_A	No Cluster Assigned	6.85371				Activated Sludge	State A	Week 1
BIN0036	1224952	2	k101_117551	1949		d__Bacteria;p__Nitrospirota;c__Nitrospiria;o__Nitrospirales;f__Nitrospiraceae;g__Nitrospira_A;s__Nitrospira_A	No Cluster Assigned	9.66693			MOBP1	Activated Sludge	State A	Week 1
BIN0036	1224952	1	k101_133227	1288		d__Bacteria;p__Nitrospirota;c__Nitrospiria;o__Nitrospirales;f__Nitrospiraceae;g__Nitrospira_A;s__Nitrospira_A	16	7.31399			MOBH	Activated Sludge	State A	Week 1
BIN0036	1224952	2	k101_408008	4115		d__Bacteria;p__Nitrospirota;c__Nitrospiria;o__Nitrospirales;f__Nitrospiraceae;g__Nitrospira_A;s__Nitrospira_A	No Cluster Assigned	4.57858				Activated Sludge	State A	Week 1
BIN0036	1224952	2	k101_484466	6049		d__Bacteria;p__Nitrospirota;c__Nitrospiria;o__Nitrospirales;f__Nitrospiraceae;g__Nitrospira_A;s__Nitrospira_A	No Cluster Assigned	3.1147			virb4;F_traV;F_traB;F_traE;F_traL	Activated Sludge	State A	Week 1
BIN0036	1224952	1	k101_549199	9740		d__Bacteria;p__Nitrospirota;c__Nitrospiria;o__Nitrospirales;f__Nitrospiraceae;g__Nitrospira_A;s__Nitrospira_A	No Cluster Assigned	0.967189				Activated Sludge	State A	Week 1
BIN0036	1224952	1	k101_603360	5262		d__Bacteria;p__Nitrospirota;c__Nitrospiria;o__Nitrospirales;f__Nitrospiraceae;g__Nitrospira_A;s__Nitrospira_A	No Cluster Assigned	1.79027				Activated Sludge	State A	Week 1
BIN0036	1224952	1	k101_684947	2355		d__Bacteria;p__Nitrospirota;c__Nitrospiria;o__Nitrospirales;f__Nitrospiraceae;g__Nitrospira_A;s__Nitrospira_A	No Cluster Assigned	4.00018			t4cp1	Activated Sludge	State A	Week 1
BIN0036	1224952	1	k101_759891	1009		d__Bacteria;p__Nitrospirota;c__Nitrospiria;o__Nitrospirales;f__Nitrospiraceae;g__Nitrospira_A;s__Nitrospira_A	No Cluster Assigned	9.33639				Activated Sludge	State A	Week 1
BIN0036	1224952	4	k101_820463	6951		d__Bacteria;p__Nitrospirota;c__Nitrospiria;o__Nitrospirales;f__Nitrospiraceae;g__Nitrospira_A;s__Nitrospira_A	No Cluster Assigned	5.42104				Activated Sludge	State A	Week 1
BIN0036	1224952	3	k101_912815	4706		d__Bacteria;p__Nitrospirota;c__Nitrospiria;o__Nitrospirales;f__Nitrospiraceae;g__Nitrospira_A;s__Nitrospira_A	No Cluster Assigned	6.00537			F_traW;F_traU;F_traF;F_traH	Activated Sludge	State A	Week 1
BIN0036	1224952	1	k101_1115967	5478		d__Bacteria;p__Nitrospirota;c__Nitrospiria;o__Nitrospirales;f__Nitrospiraceae;g__Nitrospira_A;s__Nitrospira_A	1	1.71968	MPF_G	mate-pair-formation	G_tfc2;G_tfc3;T_virB1;G_tfc5;t4cp1	Activated Sludge	State A	Week 1
BIN0036	1224952	11	k101_1292894	29098		d__Bacteria;p__Nitrospirota;c__Nitrospiria;o__Nitrospirales;f__Nitrospiraceae;g__Nitrospira_A;s__Nitrospira_A	No Cluster Assigned	3.56123			F_traU;F_traF;F_traH;F_traG	Activated Sludge	State A	Week 1
BIN0058	610822	1	k101_61985	2352		d__Bacteria;p__Desulfobacterota;c__Desulfuromonadia;o__Geobacterales;f__Geobacteraceae;g__RPRC01;s__	No Cluster Assigned	8.03225				Activated Sludge	State A	Week 1
BIN0007	2686370	1	k101_61985	2352		d__Bacteria;p__Proteobacteria;c__Gammaproteobacteria;o__Burkholderiales;f__Rhodocyclaceae;g__Azonexus;s__	No Cluster Assigned	1.82636				Activated Sludge	State A	Week 1
BIN0040	922333	1	k101_61985	2352		d__Bacteria;p__Proteobacteria;c__Gammaproteobacteria;o__Burkholderiales;f__Burkholderiaceae;g__Rubrivivax;s__	No Cluster Assigned	5.31942				Activated Sludge	State A	Week 1
BIN0103	156976	2	k101_61985	2352		Unclassified	No Cluster Assigned	62.5099				Activated Sludge	State A	Week 1
BIN0035	2539827	1	k101_61985	2352		d__Bacteria;p__Proteobacteria;c__Gammaproteobacteria;o__Burkholderiales;f__Burkholderiaceae;g__Ottowia;s__	No Cluster Assigned	1.93174				Activated Sludge	State A	Week 1
BIN0003	1776521	1	k101_61985	2352		d__Bacteria;p__Proteobacteria;c__Gammaproteobacteria;o__Burkholderiales;f__Rhodocyclaceae;g__Propionivibrio;s__	No Cluster Assigned	2.76173				Activated Sludge	State A	Week 1
BIN0013	3382032	1	k101_61985	2352		d__Bacteria;p__Proteobacteria;c__Gammaproteobacteria;o__Burkholderiales;f__Burkholderiaceae;g__Piscinibacter;s__	No Cluster Assigned	1.45069				Activated Sludge	State A	Week 1
BIN0027	1143593	2	k101_61985	2352		d__Bacteria;p__Myxococcota;c__Myxococcia;o__Myxococcales;f__Anaeromyxobacteraceae;g__JADKCZ01;s__	No Cluster Assigned	8.58046				Activated Sludge	State A	Week 1
BIN0165	124059	1	k101_61985	2352		Unclassified	No Cluster Assigned	39.5479				Activated Sludge	State A	Week 1
BIN0003	1776521	1	k101_61985	2352		d__Bacteria;p__Proteobacteria;c__Gammaproteobacteria;o__Burkholderiales;f__Rhodocyclaceae;g__Propionivibrio;s__	No Cluster Assigned	2.76173				Activated Sludge	State A	Week 1
BIN0017	6427134	1	k101_61985	2352		d__Bacteria;p__Proteobacteria;c__Gammaproteobacteria;o__Burkholderiales;f__Burkholderiaceae;g__Ottowia;s__Ottowia	No Cluster Assigned	0.763369				Activated Sludge	State A	Week 1
BIN0221	121335	1	k101_61985	2352		Unclassified	No Cluster Assigned	40.4358				Activated Sludge	State A	Week 1
BIN0003	1776521	1	k101_61985	2352		d__Bacteria;p__Proteobacteria;c__Gammaproteobacteria;o__Burkholderiales;f__Rhodocyclaceae;g__Propionivibrio;s__	No Cluster Assigned	2.76173				Activated Sludge	State A	Week 1
BIN0201	74617	1	k101_61985	2352		Unclassified	No Cluster Assigned	65.7528				Activated Sludge	State A	Week 1
BIN0034	959562	1	k101_1154410	2639		d__Bacteria;p__Proteobacteria;c__Gammaproteobacteria;o__Burkholderiales;f__Rhodocyclaceae;g__;s__	No Cluster Assigned	4.55698				Activated Sludge	State A	Week 1
BIN0017	6427134	1	k101_165210	7019		d__Bacteria;p__Proteobacteria;c__Gammaproteobacteria;o__Burkholderiales;f__Burkholderiaceae;g__Ottowia;s__Ottowia	No Cluster Assigned	0.255798				Activated Sludge	State A	Week 1
BIN0017	6427134	1	k101_187500	9684		d__Bacteria;p__Proteobacteria;c__Gammaproteobacteria;o__Burkholderiales;f__Burkholderiaceae;g__Ottowia;s__Ottowia	21	0.185403				Activated Sludge	State A	Week 1
BIN0017	6427134	1	k101_200055	6168		d__Bacteria;p__Proteobacteria;c__Gammaproteobacteria;o__Burkholderiales;f__Burkholderiaceae;g__Ottowia;s__Ottowia	No Cluster Assigned	0.29109				Activated Sludge	State A	Week 1
BIN0017	6427134	1	k101_285639	3860		d__Bacteria;p__Proteobacteria;c__Gammaproteobacteria;o__Burkholderiales;f__Burkholderiaceae;g__Ottowia;s__Ottowia	No Cluster Assigned	0.465141				Activated Sludge	State A	Week 1
BIN0017	6427134	1	k101_957575	5413		d__Bacteria;p__Proteobacteria;c__Gammaproteobacteria;o__Burkholderiales;f__Burkholderiaceae;g__Ottowia;s__Ottowia	33	0.331691				Activated Sludge	State A	Week 1
BIN0017	6427134	1	k101_1192779	1240		d__Bacteria;p__Proteobacteria;c__Gammaproteobacteria;o__Burkholderiales;f__Burkholderiaceae;g__Ottowia;s__Ottowia	6	1.44794	MPF_G	mate-pair-formation	G_tfc23	Activated Sludge	State A	Week 1
BIN0017	6427134	1	k101_1216507	5505		d__Bacteria;p__Proteobacteria;c__Gammaproteobacteria;o__Burkholderiales;f__Burkholderiaceae;g__Ottowia;s__Ottowia	11	0.326148				Activated Sludge	State A	Week 1
BIN0017	6427134	2	k101_1392379	5868		d__Bacteria;p__Proteobacteria;c__Gammaproteobacteria;o__Burkholderiales;f__Burkholderiaceae;g__Ottowia;s__Ottowia	No Cluster Assigned	0.611944				Activated Sludge	State A	Week 1
BIN0034	959562	1	k101_506490	2927		d__Bacteria;p__Proteobacteria;c__Gammaproteobacteria;o__Burkholderiales;f__Rhodocyclaceae;g__;s__	No Cluster Assigned	4.1086				Activated Sludge	State A	Week 1
BIN0034	959562	1	k101_1125742	1868		d__Bacteria;p__Proteobacteria;c__Gammaproteobacteria;o__Burkholderiales;f__Rhodocyclaceae;g__;s__	No Cluster Assigned	6.43783				Activated Sludge	State A	Week 1
BIN0038	1051437	1	k101_189783	1808		d__Bacteria;p__Proteobacteria;c__Gammaproteobacteria;o__Burkholderiales;f__Rhodocyclaceae;g__Azospira_A;s__	No Cluster Assigned	6.07026				Activated Sludge	State A	Week 1
BIN0038	1051437	1	k101_270525	5136		d__Bacteria;p__Proteobacteria;c__Gammaproteobacteria;o__Burkholderiales;f__Rhodocyclaceae;g__Azospira_A;s__	No Cluster Assigned	2.13688				Activated Sludge	State A	Week 1
BIN0038	1051437	1	k101_664214	4046		d__Bacteria;p__Proteobacteria;c__Gammaproteobacteria;o__Burkholderiales;f__Rhodocyclaceae;g__Azospira_A;s__	No Cluster Assigned	2.71256				Activated Sludge	State A	Week 1
BIN0017	6427134	1	k101_100300	7235		d__Bacteria;p__Proteobacteria;c__Gammaproteobacteria;o__Burkholderiales;f__Burkholderiaceae;g__Ottowia;s__Ottowia	10	0.248161				Activated Sludge	State A	Week 1
BIN0017	6427134	1	k101_165210	7019		d__Bacteria;p__Proteobacteria;c__Gammaproteobacteria;o__Burkholderiales;f__Burkholderiaceae;g__Ottowia;s__Ottowia	No Cluster Assigned	0.255798				Activated Sludge	State A	Week 1
BIN0017	6427134	1	k101_549199	9740		d__Bacteria;p__Proteobacteria;c__Gammaproteobacteria;o__Burkholderiales;f__Burkholderiaceae;g__Ottowia;s__Ottowia	No Cluster Assigned	0.184337				Activated Sludge	State A	Week 1
BIN0017	6427134	1	k101_669817	2716		d__Bacteria;p__Proteobacteria;c__Gammaproteobacteria;o__Burkholderiales;f__Burkholderiaceae;g__Ottowia;s__Ottowia	22	0.661062			t4cp1;G_tfc5;T_virB1;G_tfc3	Activated Sludge	State A	Week 1
BIN0017	6427134	1	k101_736152	3738		d__Bacteria;p__Proteobacteria;c__Gammaproteobacteria;o__Burkholderiales;f__Burkholderiaceae;g__Ottowia;s__Ottowia	12	0.480322	MPF_G	mate-pair-formation	G_tfc14;G_tfc13;G_tfc12;G_tfc11;G_tfc10;G_tfc9	Activated Sludge	State A	Week 1
BIN0017	6427134	1	k101_899248	3540		d__Bacteria;p__Proteobacteria;c__Gammaproteobacteria;o__Burkholderiales;f__Burkholderiaceae;g__Ottowia;s__Ottowia	21	0.507188				Activated Sludge	State A	Week 1
BIN0017	6427134	1	k101_957575	5413		d__Bacteria;p__Proteobacteria;c__Gammaproteobacteria;o__Burkholderiales;f__Burkholderiaceae;g__Ottowia;s__Ottowia	33	0.331691				Activated Sludge	State A	Week 1
BIN0031	1512002	1	k101_100300	7235		d__Bacteria;p__Proteobacteria;c__Gammaproteobacteria;o__Burkholderiales;f__Burkholderiaceae;g__Acidovorax;s__	10	1.05487				Activated Sludge	State A	Week 1
BIN0081	431175	1	k101_370037	4032		d__Bacteria;p__Proteobacteria;c__Gammaproteobacteria;o__Xanthomonadales;f__Rhodanobacteraceae;g__Dokdonella;s__	No Cluster Assigned	6.63766				Activated Sludge	State A	Week 1
BIN0081	431175	1	k101_549199	9740		d__Bacteria;p__Proteobacteria;c__Gammaproteobacteria;o__Xanthomonadales;f__Rhodanobacteraceae;g__Dokdonella;s__	No Cluster Assigned	2.74775				Activated Sludge	State A	Week 1
BIN0081	431175	2	k101_731374	4503		d__Bacteria;p__Proteobacteria;c__Gammaproteobacteria;o__Xanthomonadales;f__Rhodanobacteraceae;g__Dokdonella;s__	No Cluster Assigned	11.8868				Activated Sludge	State A	Week 1
BIN0039	891082	1	k101_293161	3507		d__Bacteria;p__Proteobacteria;c__Gammaproteobacteria;o__Burkholderiales;f__Thiobacillaceae;g__Thiobacillus;s__	53	3.69263				Activated Sludge	State A	Week 1
BIN0083	115697	1	k101_1070339	3324		Unclassified	No Cluster Assigned	30.0059			T_virB5	Activated Sludge	State A	Week 1
BIN0026	1924916	1	k101_928799	3812		d__Bacteria;p__Proteobacteria;c__Gammaproteobacteria;o__Xanthomonadales;f__Rhodanobacteraceae;g__Tahibacter;s__	12	1.57262			G_tfc12;G_tfc11;G_tfc10;G_tfc9;G_tfc8;G_tfc7;t4cp1	Activated Sludge	State A	Week 1
BIN0012	1470926	2	k101_576442	1440		d__Bacteria;p__Proteobacteria;c__Gammaproteobacteria;o__Xanthomonadales;f__Ahniellaceae;g__JADKHK01;s__	No Cluster Assigned	10.896			virb4	Activated Sludge	State A	Week 1
BIN0017	6427134	1	k101_285639	3860		d__Bacteria;p__Proteobacteria;c__Gammaproteobacteria;o__Burkholderiales;f__Burkholderiaceae;g__Ottowia;s__Ottowia	No Cluster Assigned	0.465141				Activated Sludge	State A	Week 1
BIN0017	6427134	1	k101_449993	1008		d__Bacteria;p__Proteobacteria;c__Gammaproteobacteria;o__Burkholderiales;f__Burkholderiaceae;g__Ottowia;s__Ottowia	39	1.78119			MOBH	Activated Sludge	State A	Week 1
BIN0017	6427134	1	k101_1388737	2206		d__Bacteria;p__Proteobacteria;c__Gammaproteobacteria;o__Burkholderiales;f__Burkholderiaceae;g__Ottowia;s__Ottowia	44	0.813891				Activated Sludge	State A	Week 1
BIN0017	6427134	1	k101_1418648	6023		d__Bacteria;p__Proteobacteria;c__Gammaproteobacteria;o__Burkholderiales;f__Burkholderiaceae;g__Ottowia;s__Ottowia	6	0.298098			G_tfc24	Activated Sludge	State A	Week 1
BIN0019	1821372	1	k101_623111	6077		d__Bacteria;p__Proteobacteria;c__Gammaproteobacteria;o__Burkholderiales;f__Burkholderiaceae;g__Tibeticola;s__Tibeticola	No Cluster Assigned	1.04256				Activated Sludge	State A	Week 1
BIN0035	2539827	1	k101_235521	4072		d__Bacteria;p__Proteobacteria;c__Gammaproteobacteria;o__Burkholderiales;f__Burkholderiaceae;g__Ottowia;s__	39	1.11578			G_tfc19;MOBH	Activated Sludge	State A	Week 1
BIN0035	2539827	1	k101_279943	4979		d__Bacteria;p__Proteobacteria;c__Gammaproteobacteria;o__Burkholderiales;f__Burkholderiaceae;g__Ottowia;s__	No Cluster Assigned	0.912521				Activated Sludge	State A	Week 1
BIN0035	2539827	1	k101_509774	4424		d__Bacteria;p__Proteobacteria;c__Gammaproteobacteria;o__Burkholderiales;f__Burkholderiaceae;g__Ottowia;s__	No Cluster Assigned	1.027				Activated Sludge	State A	Week 1
BIN0035	2539827	1	k101_623788	6783		d__Bacteria;p__Proteobacteria;c__Gammaproteobacteria;o__Burkholderiales;f__Burkholderiaceae;g__Ottowia;s__	No Cluster Assigned	0.669828				Activated Sludge	State A	Week 1
BIN0035	2539827	1	k101_928799	3812		d__Bacteria;p__Proteobacteria;c__Gammaproteobacteria;o__Burkholderiales;f__Burkholderiaceae;g__Ottowia;s__	12	1.19188			G_tfc12;G_tfc11;G_tfc10;G_tfc9;G_tfc8;G_tfc7;t4cp1	Activated Sludge	State A	Week 1
BIN0032	1276078	1	k101_62731	4072		d__Bacteria;p__Proteobacteria;c__Gammaproteobacteria;o__Burkholderiales;f__Rhodocyclaceae;g__Azonexus;s__	No Cluster Assigned	2.22077			T_virB9;T_virB10	Activated Sludge	State A	Week 1
BIN0190	92758	1	k101_62731	4072		Unclassified	No Cluster Assigned	30.5513			T_virB9;T_virB10	Activated Sludge	State A	Week 1
BIN0121	96876	1	k101_62731	4072		Unclassified	No Cluster Assigned	29.2527			T_virB9;T_virB10	Activated Sludge	State A	Week 1
BIN0002	1915847	1	k101_977520	2793		d__Bacteria;p__Acidobacteriota;c__Thermoanaerobaculia;o__UBA5066;f__UBA5066;g__;s__	No Cluster Assigned	2.15654				Activated Sludge	State A	Week 1
BIN0015	1089423	2	k101_1442042	2335		d__Bacteria;p__Cyanobacteria;c__Vampirovibrionia;o__Obscuribacterales;f__Obscuribacteraceae;g__Obscuribacter;s__Obscuribacter	29	9.07269				Activated Sludge	State A	Week 1
BIN0012	1470926	1	k101_115498	2625		d__Bacteria;p__Proteobacteria;c__Gammaproteobacteria;o__Xanthomonadales;f__Ahniellaceae;g__JADKHK01;s__	No Cluster Assigned	2.98861			F_traU	Activated Sludge	State A	Week 1
BIN0012	1470926	1	k101_224686	2554		d__Bacteria;p__Proteobacteria;c__Gammaproteobacteria;o__Xanthomonadales;f__Ahniellaceae;g__JADKHK01;s__	No Cluster Assigned	3.07169				Activated Sludge	State A	Week 1
BIN0005	1665037	1	k101_1241232	2526		d__Bacteria;p__Proteobacteria;c__Gammaproteobacteria;o__Burkholderiales;f__Burkholderiaceae;g__Quisquiliibacterium;s__	No Cluster Assigned	2.74367				Activated Sludge	State A	Week 1
BIN0001	2299738	1	k101_249816	10134		d__Bacteria;p__Proteobacteria;c__Alphaproteobacteria;o__Sphingomonadales;f__Sphingomonadaceae;g__Novosphingobium;s__	No Cluster Assigned	0.495142				Activated Sludge	State A	Week 1
BIN0012	1470926	1	k101_576442	1440		d__Bacteria;p__Proteobacteria;c__Gammaproteobacteria;o__Xanthomonadales;f__Ahniellaceae;g__JADKHK01;s__	No Cluster Assigned	5.44799			virb4	Activated Sludge	State A	Week 1
BIN0017	6427134	1	k101_288589	2843		d__Bacteria;p__Proteobacteria;c__Gammaproteobacteria;o__Burkholderiales;f__Burkholderiaceae;g__Ottowia;s__Ottowia	No Cluster Assigned	0.631532				Activated Sludge	State A	Week 1
BIN0017	6427134	1	k101_292945	3065		d__Bacteria;p__Proteobacteria;c__Gammaproteobacteria;o__Burkholderiales;f__Burkholderiaceae;g__Ottowia;s__Ottowia	1	0.585789	MPF_G	mate-pair-formation	G_tfc2;G_tfc3;T_virB1	Activated Sludge	State A	Week 1
BIN0017	6427134	1	k101_457351	4743		d__Bacteria;p__Proteobacteria;c__Gammaproteobacteria;o__Burkholderiales;f__Burkholderiaceae;g__Ottowia;s__Ottowia	40	0.378546				Activated Sludge	State A	Week 1
BIN0017	6427134	1	k101_1320984	3191		d__Bacteria;p__Proteobacteria;c__Gammaproteobacteria;o__Burkholderiales;f__Burkholderiaceae;g__Ottowia;s__Ottowia	No Cluster Assigned	0.562659				Activated Sludge	State A	Week 1
BIN0030	581344	1	k101_133227	1288		d__Bacteria;p__Bacteroidota;c__Bacteroidia;o__AKYH767-A;f__OLB10;g__OLB10;s__OLB10	16	15.4113			MOBH	Activated Sludge	State A	Week 1
BIN0030	581344	1	k101_1414557	5929		d__Bacteria;p__Bacteroidota;c__Bacteroidia;o__AKYH767-A;f__OLB10;g__OLB10;s__OLB10	2	3.34792			T_virB8;T_virB9;T_virB10	Activated Sludge	State A	Week 1
BIN0096	141238	1	k101_100300	7235		Unclassified	10	11.2927				Activated Sludge	State A	Week 1
BIN0011	2102982	1	k101_455339	3521	blaAER	d__Bacteria;p__Proteobacteria;c__Gammaproteobacteria;o__Steroidobacterales;f__Steroidobacteraceae;g__RPQJ01;s__	No Cluster Assigned	1.55843				Activated Sludge	State A	Week 1
BIN0076	1310123	11	k101_736965	5724		d__Bacteria;p__Proteobacteria;c__Gammaproteobacteria;o__Pseudomonadales;f__UBA5518;g__UBA5518;s__	12	16.9266			t4cp1;G_tfc7	Activated Sludge	State A	Week 1
BIN0023	848396	1	k101_250873	2638		d__Bacteria;p__Nitrospirota;c__Nitrospiria;o__Nitrospirales;f__Nitrospiraceae;g__Nitrospira_A;s__Nitrospira_A	No Cluster Assigned	5.15604				Activated Sludge	State A	Week 1
BIN0022	943077	1	k101_1417077	8042		d__Bacteria;p__Proteobacteria;c__Gammaproteobacteria;o__Burkholderiales;f__Casimicrobiaceae;g__Casimicrobium;s__Casimicrobium	No Cluster Assigned	1.52152				Activated Sludge	State A	Week 1
BIN0008	2518462	1	k101_513751	2458		d__Bacteria;p__Proteobacteria;c__Gammaproteobacteria;o__Burkholderiales;f__Rhodocyclaceae;g__Azonexus;s__Azonexus	No Cluster Assigned	1.86411			F_traN;F_trbC	Activated Sludge	State A	Week 1
BIN0008	2518462	1	k101_1157666	6531		d__Bacteria;p__Proteobacteria;c__Gammaproteobacteria;o__Burkholderiales;f__Rhodocyclaceae;g__Azonexus;s__Azonexus	No Cluster Assigned	0.701575				Activated Sludge	State A	Week 1
BIN0021	962134	1	k101_914928	6926		d__Bacteria;p__Proteobacteria;c__Gammaproteobacteria;o__Xanthomonadales;f__Rhodanobacteraceae;g__Dokdonella;s__Dokdonella	No Cluster Assigned	1.73169				Activated Sludge	State A	Week 1
BIN0107	158657	1	k101_322557	3793		Unclassified	No Cluster Assigned	19.1755				Activated Sludge	State A	Week 1
BIN0065	491426	1	k101_363965	3945		d__Bacteria;p__Bacteroidota;c__Bacteroidia;o__Chitinophagales;f__JADIYW01;g__JADJSS01;s__	1	5.95229	MPF_G	mate-pair-formation	G_tfc2	Activated Sludge	State A	Week 1
BIN0033	1155814	1	k101_143523	7664		d__Bacteria;p__Proteobacteria;c__Gammaproteobacteria;o__Burkholderiales;f__Burkholderiaceae;g__Ottowia;s__	33	1.3027				Activated Sludge	State A	Week 1
BIN0033	1155814	1	k101_690084	6675		d__Bacteria;p__Proteobacteria;c__Gammaproteobacteria;o__Burkholderiales;f__Burkholderiaceae;g__Ottowia;s__	11	1.49572				Activated Sludge	State A	Week 1
BIN0033	1155814	1	k101_719468	1559		d__Bacteria;p__Proteobacteria;c__Gammaproteobacteria;o__Burkholderiales;f__Burkholderiaceae;g__Ottowia;s__	16	6.40406			MOBH	Activated Sludge	State A	Week 1
BIN0095	191717	1	k101_617531	8031		Unclassified	52	7.49478				Activated Sludge	State A	Week 1
BIN0035	2539827	1	k101_100300	7235		d__Bacteria;p__Proteobacteria;c__Gammaproteobacteria;o__Burkholderiales;f__Burkholderiaceae;g__Ottowia;s__	10	0.627981				Activated Sludge	State A	Week 1
BIN0035	2539827	1	k101_121665	5682		d__Bacteria;p__Proteobacteria;c__Gammaproteobacteria;o__Burkholderiales;f__Burkholderiaceae;g__Ottowia;s__	No Cluster Assigned	0.79962				Activated Sludge	State A	Week 1
BIN0035	2539827	1	k101_127592	1626		d__Bacteria;p__Proteobacteria;c__Gammaproteobacteria;o__Burkholderiales;f__Burkholderiaceae;g__Ottowia;s__	4	2.79425			F_traG	Activated Sludge	State A	Week 1
BIN0035	2539827	1	k101_165210	7019		d__Bacteria;p__Proteobacteria;c__Gammaproteobacteria;o__Burkholderiales;f__Burkholderiaceae;g__Ottowia;s__	No Cluster Assigned	0.647306				Activated Sludge	State A	Week 1
BIN0035	2539827	1	k101_187500	9684		d__Bacteria;p__Proteobacteria;c__Gammaproteobacteria;o__Burkholderiales;f__Burkholderiaceae;g__Ottowia;s__	21	0.46917				Activated Sludge	State A	Week 1
BIN0035	2539827	1	k101_235521	4072		d__Bacteria;p__Proteobacteria;c__Gammaproteobacteria;o__Burkholderiales;f__Burkholderiaceae;g__Ottowia;s__	39	1.11578			G_tfc19;MOBH	Activated Sludge	State A	Week 1
BIN0035	2539827	1	k101_279943	4979		d__Bacteria;p__Proteobacteria;c__Gammaproteobacteria;o__Burkholderiales;f__Burkholderiaceae;g__Ottowia;s__	No Cluster Assigned	0.912521				Activated Sludge	State A	Week 1
BIN0035	2539827	1	k101_285639	3860		d__Bacteria;p__Proteobacteria;c__Gammaproteobacteria;o__Burkholderiales;f__Burkholderiaceae;g__Ottowia;s__	No Cluster Assigned	1.17706				Activated Sludge	State A	Week 1
BIN0035	2539827	1	k101_288589	2843		d__Bacteria;p__Proteobacteria;c__Gammaproteobacteria;o__Burkholderiales;f__Burkholderiaceae;g__Ottowia;s__	No Cluster Assigned	1.59812				Activated Sludge	State A	Week 1
BIN0035	2539827	1	k101_319032	1659		d__Bacteria;p__Proteobacteria;c__Gammaproteobacteria;o__Burkholderiales;f__Burkholderiaceae;g__Ottowia;s__	11	2.73866				Activated Sludge	State A	Week 1
BIN0035	2539827	1	k101_326310	3242		d__Bacteria;p__Proteobacteria;c__Gammaproteobacteria;o__Burkholderiales;f__Burkholderiaceae;g__Ottowia;s__	21	1.40143				Activated Sludge	State A	Week 1
BIN0035	2539827	2	k101_509774	4424		d__Bacteria;p__Proteobacteria;c__Gammaproteobacteria;o__Burkholderiales;f__Burkholderiaceae;g__Ottowia;s__	No Cluster Assigned	2.054				Activated Sludge	State A	Week 1
BIN0035	2539827	3	k101_549199	9740		d__Bacteria;p__Proteobacteria;c__Gammaproteobacteria;o__Burkholderiales;f__Burkholderiaceae;g__Ottowia;s__	No Cluster Assigned	1.39942				Activated Sludge	State A	Week 1
BIN0035	2539827	1	k101_600358	1376		d__Bacteria;p__Proteobacteria;c__Gammaproteobacteria;o__Burkholderiales;f__Burkholderiaceae;g__Ottowia;s__	1	3.30192			t4cp1;G_tfc5	Activated Sludge	State A	Week 1
BIN0035	2539827	2	k101_623788	6783		d__Bacteria;p__Proteobacteria;c__Gammaproteobacteria;o__Burkholderiales;f__Burkholderiaceae;g__Ottowia;s__	No Cluster Assigned	1.33966				Activated Sludge	State A	Week 1
BIN0035	2539827	1	k101_634531	2786		d__Bacteria;p__Proteobacteria;c__Gammaproteobacteria;o__Burkholderiales;f__Burkholderiaceae;g__Ottowia;s__	No Cluster Assigned	1.63081				Activated Sludge	State A	Week 1
BIN0035	2539827	1	k101_690084	6675		d__Bacteria;p__Proteobacteria;c__Gammaproteobacteria;o__Burkholderiales;f__Burkholderiaceae;g__Ottowia;s__	11	0.680666				Activated Sludge	State A	Week 1
BIN0035	2539827	2	k101_979128	4127		d__Bacteria;p__Proteobacteria;c__Gammaproteobacteria;o__Burkholderiales;f__Burkholderiaceae;g__Ottowia;s__	No Cluster Assigned	2.20181				Activated Sludge	State A	Week 1
BIN0035	2539827	1	k101_1008861	4611		d__Bacteria;p__Proteobacteria;c__Gammaproteobacteria;o__Burkholderiales;f__Burkholderiaceae;g__Ottowia;s__	No Cluster Assigned	0.985349				Activated Sludge	State A	Week 1
BIN0035	2539827	1	k101_1067361	1277		d__Bacteria;p__Proteobacteria;c__Gammaproteobacteria;o__Burkholderiales;f__Burkholderiaceae;g__Ottowia;s__	25	3.5579			G_tfc23;G_tfc24	Activated Sludge	State A	Week 1
BIN0035	2539827	1	k101_1184801	2377		d__Bacteria;p__Proteobacteria;c__Gammaproteobacteria;o__Burkholderiales;f__Burkholderiaceae;g__Ottowia;s__	1	1.91142			G_tfc3;T_virB1;G_tfc5;t4cp1	Activated Sludge	State A	Week 1
BIN0035	2539827	1	k101_1216507	5505		d__Bacteria;p__Proteobacteria;c__Gammaproteobacteria;o__Burkholderiales;f__Burkholderiaceae;g__Ottowia;s__	11	0.82533				Activated Sludge	State A	Week 1
BIN0035	2539827	1	k101_1317680	1158		d__Bacteria;p__Proteobacteria;c__Gammaproteobacteria;o__Burkholderiales;f__Burkholderiaceae;g__Ottowia;s__	No Cluster Assigned	3.92353			G_tfc23;G_tfc24	Activated Sludge	State A	Week 1
BIN0035	2539827	1	k101_1320885	10201		d__Bacteria;p__Proteobacteria;c__Gammaproteobacteria;o__Burkholderiales;f__Burkholderiaceae;g__Ottowia;s__	No Cluster Assigned	0.445392				Activated Sludge	State A	Week 1
BIN0035	2539827	1	k101_1342795	6543		d__Bacteria;p__Proteobacteria;c__Gammaproteobacteria;o__Burkholderiales;f__Burkholderiaceae;g__Ottowia;s__	37	0.694398				Activated Sludge	State A	Week 1
BIN0035	2539827	1	k101_1390596	4778		d__Bacteria;p__Proteobacteria;c__Gammaproteobacteria;o__Burkholderiales;f__Burkholderiaceae;g__Ottowia;s__	No Cluster Assigned	0.950909				Activated Sludge	State A	Week 1
BIN0035	2539827	1	k101_1418648	6023		d__Bacteria;p__Proteobacteria;c__Gammaproteobacteria;o__Burkholderiales;f__Burkholderiaceae;g__Ottowia;s__	6	0.754349			G_tfc24	Activated Sludge	State A	Week 1
BIN0006	3123164	1	k101_1433916	4199		d__Bacteria;p__Myxococcota;c__Polyangia;o__Palsa-1104;f__JAEUJZ01;g__JAGNNG01;s__	No Cluster Assigned	0.879931				Activated Sludge	State A	Week 1
BIN0059	827696	1	k101_916994	3937		d__Bacteria;p__Proteobacteria;c__Gammaproteobacteria;o__Competibacterales;f__Competibacteraceae;g__RXIW01;s__RXIW01	No Cluster Assigned	3.54122				Activated Sludge	State A	Week 1
BIN0059	827696	1	k101_1168357	5223		d__Bacteria;p__Proteobacteria;c__Gammaproteobacteria;o__Competibacterales;f__Competibacteraceae;g__RXIW01;s__RXIW01	No Cluster Assigned	2.66931				Activated Sludge	State A	Week 1
BIN0017	6427134	1	k101_143523	7664		d__Bacteria;p__Proteobacteria;c__Gammaproteobacteria;o__Burkholderiales;f__Burkholderiaceae;g__Ottowia;s__Ottowia	33	0.23427				Activated Sludge	State A	Week 1
BIN0017	6427134	1	k101_319032	1659		d__Bacteria;p__Proteobacteria;c__Gammaproteobacteria;o__Burkholderiales;f__Burkholderiaceae;g__Ottowia;s__Ottowia	11	1.08224				Activated Sludge	State A	Week 1
BIN0017	6427134	2	k101_549199	9740		d__Bacteria;p__Proteobacteria;c__Gammaproteobacteria;o__Burkholderiales;f__Burkholderiaceae;g__Ottowia;s__Ottowia	No Cluster Assigned	0.368674				Activated Sludge	State A	Week 1
BIN0017	6427134	1	k101_731588	1807		d__Bacteria;p__Proteobacteria;c__Gammaproteobacteria;o__Burkholderiales;f__Burkholderiaceae;g__Ottowia;s__Ottowia	8	0.993605			virb4	Activated Sludge	State A	Week 1
BIN0017	6427134	1	k101_1418648	6023		d__Bacteria;p__Proteobacteria;c__Gammaproteobacteria;o__Burkholderiales;f__Burkholderiaceae;g__Ottowia;s__Ottowia	6	0.298098			G_tfc24	Activated Sludge	State A	Week 1
BIN0045	747658	1	k101_549199	9740		d__Bacteria;p__Proteobacteria;c__Gammaproteobacteria;o__Burkholderiales;f__Burkholderiaceae;g__Ottowia;s__	No Cluster Assigned	1.58463				Activated Sludge	State A	Week 1
BIN0017	6427134	3	k101_63991	5333		d__Bacteria;p__Proteobacteria;c__Gammaproteobacteria;o__Burkholderiales;f__Burkholderiaceae;g__Ottowia;s__Ottowia	No Cluster Assigned	1.01				Activated Sludge	State A	Week 1
BIN0017	6427134	1	k101_63991	5333		d__Bacteria;p__Proteobacteria;c__Gammaproteobacteria;o__Burkholderiales;f__Burkholderiaceae;g__Ottowia;s__Ottowia	No Cluster Assigned	0.336667				Activated Sludge	State A	Week 1
BIN0017	6427134	1	k101_63991	5333		d__Bacteria;p__Proteobacteria;c__Gammaproteobacteria;o__Burkholderiales;f__Burkholderiaceae;g__Ottowia;s__Ottowia	No Cluster Assigned	0.336667				Activated Sludge	State A	Week 1
BIN0030	581344	1	k101_63991	5333		d__Bacteria;p__Bacteroidota;c__Bacteroidia;o__AKYH767-A;f__OLB10;g__OLB10;s__OLB10	No Cluster Assigned	3.72207				Activated Sludge	State A	Week 1
BIN0025	1754864	1	k101_63991	5333		d__Bacteria;p__Proteobacteria;c__Gammaproteobacteria;o__Burkholderiales;f__Burkholderiaceae;g__Alicycliphilus;s__Alicycliphilus	No Cluster Assigned	1.23303				Activated Sludge	State A	Week 1
BIN0016	1519958	1	k101_63991	5333		d__Bacteria;p__Actinobacteriota;c__Actinomycetia;o__Actinomycetales;f__Dermatophilaceae;g__GCA-2748155;s__	No Cluster Assigned	1.42359				Activated Sludge	State A	Week 1
BIN0078	282403	1	k101_63991	5333		d__Bacteria;p__Verrucomicrobiota;c__Verrucomicrobiae;o__Opitutales;f__Opitutaceae;g__UBA2377;s__	No Cluster Assigned	7.66211				Activated Sludge	State A	Week 1
BIN0017	6427134	1	k101_63991	5333		d__Bacteria;p__Proteobacteria;c__Gammaproteobacteria;o__Burkholderiales;f__Burkholderiaceae;g__Ottowia;s__Ottowia	No Cluster Assigned	0.336667				Activated Sludge	State A	Week 1
BIN0147	122770	1	k101_63991	5333		Unclassified	No Cluster Assigned	17.6249				Activated Sludge	State A	Week 1
BIN0000	1700159	1	k101_63991	5333		d__Bacteria;p__Acidobacteriota;c__Acidobacteriae;o__Bryobacterales;f__Bryobacteraceae;g__TMP-7;s__TMP-7	No Cluster Assigned	1.27271				Activated Sludge	State A	Week 1
BIN0027	1143593	2	k101_63991	5333		d__Bacteria;p__Myxococcota;c__Myxococcia;o__Myxococcales;f__Anaeromyxobacteraceae;g__JADKCZ01;s__	No Cluster Assigned	3.78422				Activated Sludge	State A	Week 1
BIN0035	2539827	1	k101_63991	5333		d__Bacteria;p__Proteobacteria;c__Gammaproteobacteria;o__Burkholderiales;f__Burkholderiaceae;g__Ottowia;s__	No Cluster Assigned	0.851949				Activated Sludge	State A	Week 1
BIN0017	6427134	1	k101_63991	5333		d__Bacteria;p__Proteobacteria;c__Gammaproteobacteria;o__Burkholderiales;f__Burkholderiaceae;g__Ottowia;s__Ottowia	No Cluster Assigned	0.336667				Activated Sludge	State A	Week 1
BIN0062	542818	1	k101_63991	5333		d__Bacteria;p__Verrucomicrobiota;c__Verrucomicrobiae;o__Opitutales;f__Opitutaceae;g__CAJCBL01;s__	No Cluster Assigned	3.98624				Activated Sludge	State A	Week 1
BIN0035	2539827	1	k101_63991	5333		d__Bacteria;p__Proteobacteria;c__Gammaproteobacteria;o__Burkholderiales;f__Burkholderiaceae;g__Ottowia;s__	No Cluster Assigned	0.851949				Activated Sludge	State A	Week 1
BIN0017	6427134	2	k101_63991	5333		d__Bacteria;p__Proteobacteria;c__Gammaproteobacteria;o__Burkholderiales;f__Burkholderiaceae;g__Ottowia;s__Ottowia	No Cluster Assigned	0.673334				Activated Sludge	State A	Week 1
BIN0017	6427134	1	k101_63991	5333		d__Bacteria;p__Proteobacteria;c__Gammaproteobacteria;o__Burkholderiales;f__Burkholderiaceae;g__Ottowia;s__Ottowia	No Cluster Assigned	0.336667				Activated Sludge	State A	Week 1
BIN0017	6427134	1	k101_63991	5333		d__Bacteria;p__Proteobacteria;c__Gammaproteobacteria;o__Burkholderiales;f__Burkholderiaceae;g__Ottowia;s__Ottowia	No Cluster Assigned	0.336667				Activated Sludge	State A	Week 1
BIN0017	6427134	1	k101_63991	5333		d__Bacteria;p__Proteobacteria;c__Gammaproteobacteria;o__Burkholderiales;f__Burkholderiaceae;g__Ottowia;s__Ottowia	No Cluster Assigned	0.336667				Activated Sludge	State A	Week 1
BIN0017	6427134	4	k101_63991	5333		d__Bacteria;p__Proteobacteria;c__Gammaproteobacteria;o__Burkholderiales;f__Burkholderiaceae;g__Ottowia;s__Ottowia	No Cluster Assigned	1.34667				Activated Sludge	State A	Week 1
BIN0017	6427134	1	k101_63991	5333		d__Bacteria;p__Proteobacteria;c__Gammaproteobacteria;o__Burkholderiales;f__Burkholderiaceae;g__Ottowia;s__Ottowia	No Cluster Assigned	0.336667				Activated Sludge	State A	Week 1
BIN0035	2539827	1	k101_63991	5333		d__Bacteria;p__Proteobacteria;c__Gammaproteobacteria;o__Burkholderiales;f__Burkholderiaceae;g__Ottowia;s__	No Cluster Assigned	0.851949				Activated Sludge	State A	Week 1
BIN0017	6427134	1	k101_63991	5333		d__Bacteria;p__Proteobacteria;c__Gammaproteobacteria;o__Burkholderiales;f__Burkholderiaceae;g__Ottowia;s__Ottowia	No Cluster Assigned	0.336667				Activated Sludge	State A	Week 1
BIN0017	6427134	1	k101_63991	5333		d__Bacteria;p__Proteobacteria;c__Gammaproteobacteria;o__Burkholderiales;f__Burkholderiaceae;g__Ottowia;s__Ottowia	No Cluster Assigned	0.336667				Activated Sludge	State A	Week 1
BIN0029	1112877	1	k101_63991	5333		d__Bacteria;p__Proteobacteria;c__Gammaproteobacteria;o__Burkholderiales;f__Burkholderiaceae;g__Ottowia;s__Ottowia	No Cluster Assigned	1.94433				Activated Sludge	State A	Week 1
BIN0065	491426	1	k101_63991	5333		d__Bacteria;p__Bacteroidota;c__Bacteroidia;o__Chitinophagales;f__JADIYW01;g__JADJSS01;s__	No Cluster Assigned	4.40311				Activated Sludge	State A	Week 1
BIN0017	6427134	2	k101_63991	5333		d__Bacteria;p__Proteobacteria;c__Gammaproteobacteria;o__Burkholderiales;f__Burkholderiaceae;g__Ottowia;s__Ottowia	No Cluster Assigned	0.673334				Activated Sludge	State A	Week 1
BIN0093	197138	1	k101_63991	5333		Unclassified	No Cluster Assigned	10.9761				Activated Sludge	State A	Week 1
BIN0017	6427134	2	k101_63991	5333		d__Bacteria;p__Proteobacteria;c__Gammaproteobacteria;o__Burkholderiales;f__Burkholderiaceae;g__Ottowia;s__Ottowia	No Cluster Assigned	0.673334				Activated Sludge	State A	Week 1
BIN0017	6427134	1	k101_63991	5333		d__Bacteria;p__Proteobacteria;c__Gammaproteobacteria;o__Burkholderiales;f__Burkholderiaceae;g__Ottowia;s__Ottowia	No Cluster Assigned	0.336667				Activated Sludge	State A	Week 1
BIN0053	333568	1	k101_63991	5333		d__Bacteria;p__Proteobacteria;c__Alphaproteobacteria;o__Sphingomonadales;f__Sphingomonadaceae;g__Chakrabartia;s__	No Cluster Assigned	6.48684				Activated Sludge	State A	Week 1
BIN0017	6427134	1	k101_63991	5333		d__Bacteria;p__Proteobacteria;c__Gammaproteobacteria;o__Burkholderiales;f__Burkholderiaceae;g__Ottowia;s__Ottowia	No Cluster Assigned	0.336667				Activated Sludge	State A	Week 1
BIN0095	191717	1	k101_63991	5333		Unclassified	No Cluster Assigned	11.2864				Activated Sludge	State A	Week 1
BIN0017	6427134	1	k101_63991	5333		d__Bacteria;p__Proteobacteria;c__Gammaproteobacteria;o__Burkholderiales;f__Burkholderiaceae;g__Ottowia;s__Ottowia	No Cluster Assigned	0.336667				Activated Sludge	State A	Week 1
BIN0033	1155814	1	k101_63991	5333		d__Bacteria;p__Proteobacteria;c__Gammaproteobacteria;o__Burkholderiales;f__Burkholderiaceae;g__Ottowia;s__	No Cluster Assigned	1.8721				Activated Sludge	State A	Week 1
BIN0033	1155814	1	k101_63991	5333		d__Bacteria;p__Proteobacteria;c__Gammaproteobacteria;o__Burkholderiales;f__Burkholderiaceae;g__Ottowia;s__	No Cluster Assigned	1.8721				Activated Sludge	State A	Week 1
BIN0017	6427134	1	k101_63991	5333		d__Bacteria;p__Proteobacteria;c__Gammaproteobacteria;o__Burkholderiales;f__Burkholderiaceae;g__Ottowia;s__Ottowia	No Cluster Assigned	0.336667				Activated Sludge	State A	Week 1
BIN0029	1112877	3	k101_63991	5333		d__Bacteria;p__Proteobacteria;c__Gammaproteobacteria;o__Burkholderiales;f__Burkholderiaceae;g__Ottowia;s__Ottowia	No Cluster Assigned	5.833				Activated Sludge	State A	Week 1
BIN0033	1155814	1	k101_63991	5333		d__Bacteria;p__Proteobacteria;c__Gammaproteobacteria;o__Burkholderiales;f__Burkholderiaceae;g__Ottowia;s__	No Cluster Assigned	1.8721				Activated Sludge	State A	Week 1
BIN0029	1112877	1	k101_63991	5333		d__Bacteria;p__Proteobacteria;c__Gammaproteobacteria;o__Burkholderiales;f__Burkholderiaceae;g__Ottowia;s__Ottowia	No Cluster Assigned	1.94433				Activated Sludge	State A	Week 1
BIN0017	6427134	1	k101_63991	5333		d__Bacteria;p__Proteobacteria;c__Gammaproteobacteria;o__Burkholderiales;f__Burkholderiaceae;g__Ottowia;s__Ottowia	No Cluster Assigned	0.336667				Activated Sludge	State A	Week 1
BIN0017	6427134	1	k101_63991	5333		d__Bacteria;p__Proteobacteria;c__Gammaproteobacteria;o__Burkholderiales;f__Burkholderiaceae;g__Ottowia;s__Ottowia	No Cluster Assigned	0.336667				Activated Sludge	State A	Week 1
BIN0035	2539827	1	k101_63991	5333		d__Bacteria;p__Proteobacteria;c__Gammaproteobacteria;o__Burkholderiales;f__Burkholderiaceae;g__Ottowia;s__	No Cluster Assigned	0.851949				Activated Sludge	State A	Week 1
BIN0018	2328216	7	k101_63991	5333		d__Bacteria;p__Proteobacteria;c__Gammaproteobacteria;o__Burkholderiales;f__Burkholderiaceae;g__JAABQG01;s__	No Cluster Assigned	6.50568				Activated Sludge	State A	Week 1
BIN0017	6427134	1	k101_63991	5333		d__Bacteria;p__Proteobacteria;c__Gammaproteobacteria;o__Burkholderiales;f__Burkholderiaceae;g__Ottowia;s__Ottowia	No Cluster Assigned	0.336667				Activated Sludge	State A	Week 1
BIN0035	2539827	2	k101_63991	5333		d__Bacteria;p__Proteobacteria;c__Gammaproteobacteria;o__Burkholderiales;f__Burkholderiaceae;g__Ottowia;s__	No Cluster Assigned	1.7039				Activated Sludge	State A	Week 1
BIN0033	1155814	1	k101_63991	5333		d__Bacteria;p__Proteobacteria;c__Gammaproteobacteria;o__Burkholderiales;f__Burkholderiaceae;g__Ottowia;s__	No Cluster Assigned	1.8721				Activated Sludge	State A	Week 1
BIN0035	2539827	2	k101_63991	5333		d__Bacteria;p__Proteobacteria;c__Gammaproteobacteria;o__Burkholderiales;f__Burkholderiaceae;g__Ottowia;s__	No Cluster Assigned	1.7039				Activated Sludge	State A	Week 1
BIN0030	581344	1	k101_63991	5333		d__Bacteria;p__Bacteroidota;c__Bacteroidia;o__AKYH767-A;f__OLB10;g__OLB10;s__OLB10	No Cluster Assigned	3.72207				Activated Sludge	State A	Week 1
BIN0039	891082	1	k101_63991	5333		d__Bacteria;p__Proteobacteria;c__Gammaproteobacteria;o__Burkholderiales;f__Thiobacillaceae;g__Thiobacillus;s__	No Cluster Assigned	2.42829				Activated Sludge	State A	Week 1
BIN0035	2539827	1	k101_63991	5333		d__Bacteria;p__Proteobacteria;c__Gammaproteobacteria;o__Burkholderiales;f__Burkholderiaceae;g__Ottowia;s__	No Cluster Assigned	0.851949				Activated Sludge	State A	Week 1
BIN0017	6427134	1	k101_63991	5333		d__Bacteria;p__Proteobacteria;c__Gammaproteobacteria;o__Burkholderiales;f__Burkholderiaceae;g__Ottowia;s__Ottowia	No Cluster Assigned	0.336667				Activated Sludge	State A	Week 1
BIN0017	6427134	1	k101_63991	5333		d__Bacteria;p__Proteobacteria;c__Gammaproteobacteria;o__Burkholderiales;f__Burkholderiaceae;g__Ottowia;s__Ottowia	No Cluster Assigned	0.336667				Activated Sludge	State A	Week 1
BIN0017	6427134	1	k101_63991	5333		d__Bacteria;p__Proteobacteria;c__Gammaproteobacteria;o__Burkholderiales;f__Burkholderiaceae;g__Ottowia;s__Ottowia	No Cluster Assigned	0.336667				Activated Sludge	State A	Week 1
BIN0029	1112877	1	k101_63991	5333		d__Bacteria;p__Proteobacteria;c__Gammaproteobacteria;o__Burkholderiales;f__Burkholderiaceae;g__Ottowia;s__Ottowia	No Cluster Assigned	1.94433				Activated Sludge	State A	Week 1
BIN0035	2539827	1	k101_63991	5333		d__Bacteria;p__Proteobacteria;c__Gammaproteobacteria;o__Burkholderiales;f__Burkholderiaceae;g__Ottowia;s__	No Cluster Assigned	0.851949				Activated Sludge	State A	Week 1
BIN0017	6427134	2	k101_63991	5333		d__Bacteria;p__Proteobacteria;c__Gammaproteobacteria;o__Burkholderiales;f__Burkholderiaceae;g__Ottowia;s__Ottowia	No Cluster Assigned	0.673334				Activated Sludge	State A	Week 1
BIN0017	6427134	1	k101_63991	5333		d__Bacteria;p__Proteobacteria;c__Gammaproteobacteria;o__Burkholderiales;f__Burkholderiaceae;g__Ottowia;s__Ottowia	No Cluster Assigned	0.336667				Activated Sludge	State A	Week 1
BIN0017	6427134	1	k101_63991	5333		d__Bacteria;p__Proteobacteria;c__Gammaproteobacteria;o__Burkholderiales;f__Burkholderiaceae;g__Ottowia;s__Ottowia	No Cluster Assigned	0.336667				Activated Sludge	State A	Week 1
BIN0124	129369	1	k101_63991	5333		Unclassified	No Cluster Assigned	16.7258				Activated Sludge	State A	Week 1
BIN0017	6427134	2	k101_63991	5333		d__Bacteria;p__Proteobacteria;c__Gammaproteobacteria;o__Burkholderiales;f__Burkholderiaceae;g__Ottowia;s__Ottowia	No Cluster Assigned	0.673334				Activated Sludge	State A	Week 1
BIN0017	6427134	2	k101_63991	5333		d__Bacteria;p__Proteobacteria;c__Gammaproteobacteria;o__Burkholderiales;f__Burkholderiaceae;g__Ottowia;s__Ottowia	No Cluster Assigned	0.673334				Activated Sludge	State A	Week 1
BIN0017	6427134	1	k101_63991	5333		d__Bacteria;p__Proteobacteria;c__Gammaproteobacteria;o__Burkholderiales;f__Burkholderiaceae;g__Ottowia;s__Ottowia	No Cluster Assigned	0.336667				Activated Sludge	State A	Week 1
BIN0029	1112877	1	k101_63991	5333		d__Bacteria;p__Proteobacteria;c__Gammaproteobacteria;o__Burkholderiales;f__Burkholderiaceae;g__Ottowia;s__Ottowia	No Cluster Assigned	1.94433				Activated Sludge	State A	Week 1
BIN0017	6427134	1	k101_63991	5333		d__Bacteria;p__Proteobacteria;c__Gammaproteobacteria;o__Burkholderiales;f__Burkholderiaceae;g__Ottowia;s__Ottowia	No Cluster Assigned	0.336667				Activated Sludge	State A	Week 1
BIN0017	6427134	2	k101_63991	5333		d__Bacteria;p__Proteobacteria;c__Gammaproteobacteria;o__Burkholderiales;f__Burkholderiaceae;g__Ottowia;s__Ottowia	No Cluster Assigned	0.673334				Activated Sludge	State A	Week 1
BIN0017	6427134	1	k101_63991	5333		d__Bacteria;p__Proteobacteria;c__Gammaproteobacteria;o__Burkholderiales;f__Burkholderiaceae;g__Ottowia;s__Ottowia	No Cluster Assigned	0.336667				Activated Sludge	State A	Week 1
BIN0017	6427134	1	k101_63991	5333		d__Bacteria;p__Proteobacteria;c__Gammaproteobacteria;o__Burkholderiales;f__Burkholderiaceae;g__Ottowia;s__Ottowia	No Cluster Assigned	0.336667				Activated Sludge	State A	Week 1
BIN0017	6427134	3	k101_63991	5333		d__Bacteria;p__Proteobacteria;c__Gammaproteobacteria;o__Burkholderiales;f__Burkholderiaceae;g__Ottowia;s__Ottowia	No Cluster Assigned	1.01				Activated Sludge	State A	Week 1
BIN0017	6427134	2	k101_63991	5333		d__Bacteria;p__Proteobacteria;c__Gammaproteobacteria;o__Burkholderiales;f__Burkholderiaceae;g__Ottowia;s__Ottowia	No Cluster Assigned	0.673334				Activated Sludge	State A	Week 1
BIN0035	2539827	1	k101_63991	5333		d__Bacteria;p__Proteobacteria;c__Gammaproteobacteria;o__Burkholderiales;f__Burkholderiaceae;g__Ottowia;s__	No Cluster Assigned	0.851949				Activated Sludge	State A	Week 1
BIN0017	6427134	1	k101_63991	5333		d__Bacteria;p__Proteobacteria;c__Gammaproteobacteria;o__Burkholderiales;f__Burkholderiaceae;g__Ottowia;s__Ottowia	No Cluster Assigned	0.336667				Activated Sludge	State A	Week 1
BIN0017	6427134	2	k101_63991	5333		d__Bacteria;p__Proteobacteria;c__Gammaproteobacteria;o__Burkholderiales;f__Burkholderiaceae;g__Ottowia;s__Ottowia	No Cluster Assigned	0.673334				Activated Sludge	State A	Week 1
BIN0118	111843	1	k101_63991	5333		Unclassified	No Cluster Assigned	19.3468				Activated Sludge	State A	Week 1
BIN0011	2102982	3	k101_63991	5333		d__Bacteria;p__Proteobacteria;c__Gammaproteobacteria;o__Steroidobacterales;f__Steroidobacteraceae;g__RPQJ01;s__	No Cluster Assigned	3.08676				Activated Sludge	State A	Week 1
BIN0017	6427134	1	k101_63991	5333		d__Bacteria;p__Proteobacteria;c__Gammaproteobacteria;o__Burkholderiales;f__Burkholderiaceae;g__Ottowia;s__Ottowia	No Cluster Assigned	0.336667				Activated Sludge	State A	Week 1
BIN0035	2539827	1	k101_63991	5333		d__Bacteria;p__Proteobacteria;c__Gammaproteobacteria;o__Burkholderiales;f__Burkholderiaceae;g__Ottowia;s__	No Cluster Assigned	0.851949				Activated Sludge	State A	Week 1
BIN0033	1155814	1	k101_63991	5333		d__Bacteria;p__Proteobacteria;c__Gammaproteobacteria;o__Burkholderiales;f__Burkholderiaceae;g__Ottowia;s__	No Cluster Assigned	1.8721				Activated Sludge	State A	Week 1
BIN0017	6427134	2	k101_63991	5333		d__Bacteria;p__Proteobacteria;c__Gammaproteobacteria;o__Burkholderiales;f__Burkholderiaceae;g__Ottowia;s__Ottowia	No Cluster Assigned	0.673334				Activated Sludge	State A	Week 1
BIN0033	1155814	2	k101_63991	5333		d__Bacteria;p__Proteobacteria;c__Gammaproteobacteria;o__Burkholderiales;f__Burkholderiaceae;g__Ottowia;s__	No Cluster Assigned	3.74421				Activated Sludge	State A	Week 1
BIN0035	2539827	1	k101_63991	5333		d__Bacteria;p__Proteobacteria;c__Gammaproteobacteria;o__Burkholderiales;f__Burkholderiaceae;g__Ottowia;s__	No Cluster Assigned	0.851949				Activated Sludge	State A	Week 1
BIN0017	6427134	1	k101_63991	5333		d__Bacteria;p__Proteobacteria;c__Gammaproteobacteria;o__Burkholderiales;f__Burkholderiaceae;g__Ottowia;s__Ottowia	No Cluster Assigned	0.336667				Activated Sludge	State A	Week 1
BIN0017	6427134	1	k101_63991	5333		d__Bacteria;p__Proteobacteria;c__Gammaproteobacteria;o__Burkholderiales;f__Burkholderiaceae;g__Ottowia;s__Ottowia	No Cluster Assigned	0.336667				Activated Sludge	State A	Week 1
BIN0017	6427134	1	k101_63991	5333		d__Bacteria;p__Proteobacteria;c__Gammaproteobacteria;o__Burkholderiales;f__Burkholderiaceae;g__Ottowia;s__Ottowia	No Cluster Assigned	0.336667				Activated Sludge	State A	Week 1
BIN0017	6427134	1	k101_63991	5333		d__Bacteria;p__Proteobacteria;c__Gammaproteobacteria;o__Burkholderiales;f__Burkholderiaceae;g__Ottowia;s__Ottowia	No Cluster Assigned	0.336667				Activated Sludge	State A	Week 1
BIN0033	1155814	1	k101_63991	5333		d__Bacteria;p__Proteobacteria;c__Gammaproteobacteria;o__Burkholderiales;f__Burkholderiaceae;g__Ottowia;s__	No Cluster Assigned	1.8721				Activated Sludge	State A	Week 1
BIN0025	1754864	2	k101_63991	5333		d__Bacteria;p__Proteobacteria;c__Gammaproteobacteria;o__Burkholderiales;f__Burkholderiaceae;g__Alicycliphilus;s__Alicycliphilus	No Cluster Assigned	2.46606				Activated Sludge	State A	Week 1
BIN0017	6427134	1	k101_63991	5333		d__Bacteria;p__Proteobacteria;c__Gammaproteobacteria;o__Burkholderiales;f__Burkholderiaceae;g__Ottowia;s__Ottowia	No Cluster Assigned	0.336667				Activated Sludge	State A	Week 1
BIN0017	6427134	2	k101_63991	5333		d__Bacteria;p__Proteobacteria;c__Gammaproteobacteria;o__Burkholderiales;f__Burkholderiaceae;g__Ottowia;s__Ottowia	No Cluster Assigned	0.673334				Activated Sludge	State A	Week 1
BIN0045	747658	1	k101_63991	5333		d__Bacteria;p__Proteobacteria;c__Gammaproteobacteria;o__Burkholderiales;f__Burkholderiaceae;g__Ottowia;s__	No Cluster Assigned	2.89411				Activated Sludge	State A	Week 1
BIN0068	1007080	1	k101_63991	5333		d__Bacteria;p__Proteobacteria;c__Gammaproteobacteria;o__Burkholderiales;f__Rhodocyclaceae;g__Azospira_A;s__	No Cluster Assigned	2.14859				Activated Sludge	State A	Week 1
BIN0017	6427134	1	k101_63991	5333		d__Bacteria;p__Proteobacteria;c__Gammaproteobacteria;o__Burkholderiales;f__Burkholderiaceae;g__Ottowia;s__Ottowia	No Cluster Assigned	0.336667				Activated Sludge	State A	Week 1
BIN0029	1112877	1	k101_63991	5333		d__Bacteria;p__Proteobacteria;c__Gammaproteobacteria;o__Burkholderiales;f__Burkholderiaceae;g__Ottowia;s__Ottowia	No Cluster Assigned	1.94433				Activated Sludge	State A	Week 1
BIN0017	6427134	1	k101_63991	5333		d__Bacteria;p__Proteobacteria;c__Gammaproteobacteria;o__Burkholderiales;f__Burkholderiaceae;g__Ottowia;s__Ottowia	No Cluster Assigned	0.336667				Activated Sludge	State A	Week 1
BIN0030	581344	1	k101_63991	5333		d__Bacteria;p__Bacteroidota;c__Bacteroidia;o__AKYH767-A;f__OLB10;g__OLB10;s__OLB10	No Cluster Assigned	3.72207				Activated Sludge	State A	Week 1
BIN0033	1155814	12	k101_63991	5333		d__Bacteria;p__Proteobacteria;c__Gammaproteobacteria;o__Burkholderiales;f__Burkholderiaceae;g__Ottowia;s__	No Cluster Assigned	22.4652				Activated Sludge	State A	Week 1
BIN0035	2539827	1	k101_63991	5333		d__Bacteria;p__Proteobacteria;c__Gammaproteobacteria;o__Burkholderiales;f__Burkholderiaceae;g__Ottowia;s__	No Cluster Assigned	0.851949				Activated Sludge	State A	Week 1
BIN0037	1849885	1	k101_63991	5333		d__Bacteria;p__Proteobacteria;c__Gammaproteobacteria;o__Xanthomonadales;f__Xanthomonadaceae;g__SCMT01;s__	No Cluster Assigned	1.1697				Activated Sludge	State A	Week 1
BIN0017	6427134	2	k101_63991	5333		d__Bacteria;p__Proteobacteria;c__Gammaproteobacteria;o__Burkholderiales;f__Burkholderiaceae;g__Ottowia;s__Ottowia	No Cluster Assigned	0.673334				Activated Sludge	State A	Week 1
BIN0035	2539827	1	k101_63991	5333		d__Bacteria;p__Proteobacteria;c__Gammaproteobacteria;o__Burkholderiales;f__Burkholderiaceae;g__Ottowia;s__	No Cluster Assigned	0.851949				Activated Sludge	State A	Week 1
BIN0017	6427134	11	k101_63991	5333		d__Bacteria;p__Proteobacteria;c__Gammaproteobacteria;o__Burkholderiales;f__Burkholderiaceae;g__Ottowia;s__Ottowia	No Cluster Assigned	3.70334				Activated Sludge	State A	Week 1
BIN0035	2539827	42	k101_63991	5333		d__Bacteria;p__Proteobacteria;c__Gammaproteobacteria;o__Burkholderiales;f__Burkholderiaceae;g__Ottowia;s__	No Cluster Assigned	35.7819				Activated Sludge	State A	Week 1
BIN0227	112326	1	k101_63991	5333		Unclassified	No Cluster Assigned	19.2636				Activated Sludge	State A	Week 1
BIN0029	1112877	1	k101_63991	5333		d__Bacteria;p__Proteobacteria;c__Gammaproteobacteria;o__Burkholderiales;f__Burkholderiaceae;g__Ottowia;s__Ottowia	No Cluster Assigned	1.94433				Activated Sludge	State A	Week 1
BIN0017	6427134	1	k101_63991	5333		d__Bacteria;p__Proteobacteria;c__Gammaproteobacteria;o__Burkholderiales;f__Burkholderiaceae;g__Ottowia;s__Ottowia	No Cluster Assigned	0.336667				Activated Sludge	State A	Week 1
BIN0017	6427134	1	k101_63991	5333		d__Bacteria;p__Proteobacteria;c__Gammaproteobacteria;o__Burkholderiales;f__Burkholderiaceae;g__Ottowia;s__Ottowia	No Cluster Assigned	0.336667				Activated Sludge	State A	Week 1
BIN0017	6427134	1	k101_63991	5333		d__Bacteria;p__Proteobacteria;c__Gammaproteobacteria;o__Burkholderiales;f__Burkholderiaceae;g__Ottowia;s__Ottowia	No Cluster Assigned	0.336667				Activated Sludge	State A	Week 1
BIN0017	6427134	4	k101_63991	5333		d__Bacteria;p__Proteobacteria;c__Gammaproteobacteria;o__Burkholderiales;f__Burkholderiaceae;g__Ottowia;s__Ottowia	No Cluster Assigned	1.34667				Activated Sludge	State A	Week 1
BIN0017	6427134	1	k101_63991	5333		d__Bacteria;p__Proteobacteria;c__Gammaproteobacteria;o__Burkholderiales;f__Burkholderiaceae;g__Ottowia;s__Ottowia	No Cluster Assigned	0.336667				Activated Sludge	State A	Week 1
BIN0017	6427134	1	k101_63991	5333		d__Bacteria;p__Proteobacteria;c__Gammaproteobacteria;o__Burkholderiales;f__Burkholderiaceae;g__Ottowia;s__Ottowia	No Cluster Assigned	0.336667				Activated Sludge	State A	Week 1
BIN0029	1112877	1	k101_63991	5333		d__Bacteria;p__Proteobacteria;c__Gammaproteobacteria;o__Burkholderiales;f__Burkholderiaceae;g__Ottowia;s__Ottowia	No Cluster Assigned	1.94433				Activated Sludge	State A	Week 1
BIN0017	6427134	1	k101_63991	5333		d__Bacteria;p__Proteobacteria;c__Gammaproteobacteria;o__Burkholderiales;f__Burkholderiaceae;g__Ottowia;s__Ottowia	No Cluster Assigned	0.336667				Activated Sludge	State A	Week 1
BIN0017	6427134	1	k101_63991	5333		d__Bacteria;p__Proteobacteria;c__Gammaproteobacteria;o__Burkholderiales;f__Burkholderiaceae;g__Ottowia;s__Ottowia	No Cluster Assigned	0.336667				Activated Sludge	State A	Week 1
BIN0017	6427134	1	k101_63991	5333		d__Bacteria;p__Proteobacteria;c__Gammaproteobacteria;o__Burkholderiales;f__Burkholderiaceae;g__Ottowia;s__Ottowia	No Cluster Assigned	0.336667				Activated Sludge	State A	Week 1
BIN0002	1915847	1	k101_63991	5333		d__Bacteria;p__Acidobacteriota;c__Thermoanaerobaculia;o__UBA5066;f__UBA5066;g__;s__	No Cluster Assigned	1.12942				Activated Sludge	State A	Week 1
BIN0017	6427134	1	k101_63991	5333		d__Bacteria;p__Proteobacteria;c__Gammaproteobacteria;o__Burkholderiales;f__Burkholderiaceae;g__Ottowia;s__Ottowia	No Cluster Assigned	0.336667				Activated Sludge	State A	Week 1
BIN0072	209849	1	k101_63991	5333		d__Bacteria;p__Proteobacteria;c__Gammaproteobacteria;o__Burkholderiales;f__Burkholderiaceae;g__Brachymonas;s__	No Cluster Assigned	10.3112				Activated Sludge	State A	Week 1
BIN0017	6427134	1	k101_63991	5333		d__Bacteria;p__Proteobacteria;c__Gammaproteobacteria;o__Burkholderiales;f__Burkholderiaceae;g__Ottowia;s__Ottowia	No Cluster Assigned	0.336667				Activated Sludge	State A	Week 1
BIN0035	2539827	1	k101_63991	5333		d__Bacteria;p__Proteobacteria;c__Gammaproteobacteria;o__Burkholderiales;f__Burkholderiaceae;g__Ottowia;s__	No Cluster Assigned	0.851949				Activated Sludge	State A	Week 1
BIN0035	2539827	1	k101_63991	5333		d__Bacteria;p__Proteobacteria;c__Gammaproteobacteria;o__Burkholderiales;f__Burkholderiaceae;g__Ottowia;s__	No Cluster Assigned	0.851949				Activated Sludge	State A	Week 1
BIN0030	581344	1	k101_63991	5333		d__Bacteria;p__Bacteroidota;c__Bacteroidia;o__AKYH767-A;f__OLB10;g__OLB10;s__OLB10	No Cluster Assigned	3.72207				Activated Sludge	State A	Week 1
BIN0029	1112877	1	k101_63991	5333		d__Bacteria;p__Proteobacteria;c__Gammaproteobacteria;o__Burkholderiales;f__Burkholderiaceae;g__Ottowia;s__Ottowia	No Cluster Assigned	1.94433				Activated Sludge	State A	Week 1
BIN0033	1155814	1	k101_63991	5333		d__Bacteria;p__Proteobacteria;c__Gammaproteobacteria;o__Burkholderiales;f__Burkholderiaceae;g__Ottowia;s__	No Cluster Assigned	1.8721				Activated Sludge	State A	Week 1
BIN0045	747658	1	k101_63991	5333		d__Bacteria;p__Proteobacteria;c__Gammaproteobacteria;o__Burkholderiales;f__Burkholderiaceae;g__Ottowia;s__	No Cluster Assigned	2.89411				Activated Sludge	State A	Week 1
BIN0035	2539827	1	k101_63991	5333		d__Bacteria;p__Proteobacteria;c__Gammaproteobacteria;o__Burkholderiales;f__Burkholderiaceae;g__Ottowia;s__	No Cluster Assigned	0.851949				Activated Sludge	State A	Week 1
BIN0017	6427134	2	k101_63991	5333		d__Bacteria;p__Proteobacteria;c__Gammaproteobacteria;o__Burkholderiales;f__Burkholderiaceae;g__Ottowia;s__Ottowia	No Cluster Assigned	0.673334				Activated Sludge	State A	Week 1
BIN0035	2539827	1	k101_63991	5333		d__Bacteria;p__Proteobacteria;c__Gammaproteobacteria;o__Burkholderiales;f__Burkholderiaceae;g__Ottowia;s__	No Cluster Assigned	0.851949				Activated Sludge	State A	Week 1
BIN0035	2539827	1	k101_63991	5333		d__Bacteria;p__Proteobacteria;c__Gammaproteobacteria;o__Burkholderiales;f__Burkholderiaceae;g__Ottowia;s__	No Cluster Assigned	0.851949				Activated Sludge	State A	Week 1
BIN0017	6427134	1	k101_63991	5333		d__Bacteria;p__Proteobacteria;c__Gammaproteobacteria;o__Burkholderiales;f__Burkholderiaceae;g__Ottowia;s__Ottowia	No Cluster Assigned	0.336667				Activated Sludge	State A	Week 1
BIN0018	2328216	2	k101_63991	5333		d__Bacteria;p__Proteobacteria;c__Gammaproteobacteria;o__Burkholderiales;f__Burkholderiaceae;g__JAABQG01;s__	No Cluster Assigned	1.85876				Activated Sludge	State A	Week 1
BIN0017	6427134	1	k101_63991	5333		d__Bacteria;p__Proteobacteria;c__Gammaproteobacteria;o__Burkholderiales;f__Burkholderiaceae;g__Ottowia;s__Ottowia	No Cluster Assigned	0.336667				Activated Sludge	State A	Week 1
BIN0035	2539827	2	k101_63991	5333		d__Bacteria;p__Proteobacteria;c__Gammaproteobacteria;o__Burkholderiales;f__Burkholderiaceae;g__Ottowia;s__	No Cluster Assigned	1.7039				Activated Sludge	State A	Week 1
BIN0028	1463508	1	k101_63991	5333		d__Bacteria;p__Proteobacteria;c__Gammaproteobacteria;o__Xanthomonadales;f__Xanthomonadaceae;g__Thermomonas;s__Thermomonas	No Cluster Assigned	1.4785				Activated Sludge	State A	Week 1
BIN0017	6427134	1	k101_63991	5333		d__Bacteria;p__Proteobacteria;c__Gammaproteobacteria;o__Burkholderiales;f__Burkholderiaceae;g__Ottowia;s__Ottowia	No Cluster Assigned	0.336667				Activated Sludge	State A	Week 1
BIN0017	6427134	4	k101_63991	5333		d__Bacteria;p__Proteobacteria;c__Gammaproteobacteria;o__Burkholderiales;f__Burkholderiaceae;g__Ottowia;s__Ottowia	No Cluster Assigned	1.34667				Activated Sludge	State A	Week 1
BIN0017	6427134	1	k101_63991	5333		d__Bacteria;p__Proteobacteria;c__Gammaproteobacteria;o__Burkholderiales;f__Burkholderiaceae;g__Ottowia;s__Ottowia	No Cluster Assigned	0.336667				Activated Sludge	State A	Week 1
BIN0075	1048491	1	k101_63991	5333		d__Bacteria;p__Proteobacteria;c__Gammaproteobacteria;o__Xanthomonadales;f__Xanthomonadaceae;g__Thermomonas;s__	No Cluster Assigned	2.06373				Activated Sludge	State A	Week 1
BIN0017	6427134	1	k101_63991	5333		d__Bacteria;p__Proteobacteria;c__Gammaproteobacteria;o__Burkholderiales;f__Burkholderiaceae;g__Ottowia;s__Ottowia	No Cluster Assigned	0.336667				Activated Sludge	State A	Week 1
BIN0017	6427134	1	k101_63991	5333		d__Bacteria;p__Proteobacteria;c__Gammaproteobacteria;o__Burkholderiales;f__Burkholderiaceae;g__Ottowia;s__Ottowia	No Cluster Assigned	0.336667				Activated Sludge	State A	Week 1
BIN0029	1112877	1	k101_63991	5333		d__Bacteria;p__Proteobacteria;c__Gammaproteobacteria;o__Burkholderiales;f__Burkholderiaceae;g__Ottowia;s__Ottowia	No Cluster Assigned	1.94433				Activated Sludge	State A	Week 1
BIN0035	2539827	1	k101_63991	5333		d__Bacteria;p__Proteobacteria;c__Gammaproteobacteria;o__Burkholderiales;f__Burkholderiaceae;g__Ottowia;s__	No Cluster Assigned	0.851949				Activated Sludge	State A	Week 1
BIN0033	1155814	1	k101_63991	5333		d__Bacteria;p__Proteobacteria;c__Gammaproteobacteria;o__Burkholderiales;f__Burkholderiaceae;g__Ottowia;s__	No Cluster Assigned	1.8721				Activated Sludge	State A	Week 1
BIN0033	1155814	1	k101_63991	5333		d__Bacteria;p__Proteobacteria;c__Gammaproteobacteria;o__Burkholderiales;f__Burkholderiaceae;g__Ottowia;s__	No Cluster Assigned	1.8721				Activated Sludge	State A	Week 1
BIN0035	2539827	1	k101_63991	5333		d__Bacteria;p__Proteobacteria;c__Gammaproteobacteria;o__Burkholderiales;f__Burkholderiaceae;g__Ottowia;s__	No Cluster Assigned	0.851949				Activated Sludge	State A	Week 1
BIN0035	2539827	1	k101_63991	5333		d__Bacteria;p__Proteobacteria;c__Gammaproteobacteria;o__Burkholderiales;f__Burkholderiaceae;g__Ottowia;s__	No Cluster Assigned	0.851949				Activated Sludge	State A	Week 1
BIN0037	1849885	1	k101_63991	5333		d__Bacteria;p__Proteobacteria;c__Gammaproteobacteria;o__Xanthomonadales;f__Xanthomonadaceae;g__SCMT01;s__	No Cluster Assigned	1.1697				Activated Sludge	State A	Week 1
BIN0203	96511	1	k101_63991	5333		Unclassified	No Cluster Assigned	22.4203				Activated Sludge	State A	Week 1
BIN0017	6427134	1	k101_63991	5333		d__Bacteria;p__Proteobacteria;c__Gammaproteobacteria;o__Burkholderiales;f__Burkholderiaceae;g__Ottowia;s__Ottowia	No Cluster Assigned	0.336667				Activated Sludge	State A	Week 1
BIN0016	1519958	1	k101_63991	5333		d__Bacteria;p__Actinobacteriota;c__Actinomycetia;o__Actinomycetales;f__Dermatophilaceae;g__GCA-2748155;s__	No Cluster Assigned	1.42359				Activated Sludge	State A	Week 1
BIN0017	6427134	3	k101_63991	5333		d__Bacteria;p__Proteobacteria;c__Gammaproteobacteria;o__Burkholderiales;f__Burkholderiaceae;g__Ottowia;s__Ottowia	No Cluster Assigned	1.01				Activated Sludge	State A	Week 1
BIN0004	2729572	1	k101_63991	5333		d__Bacteria;p__Myxococcota;c__Myxococcia;o__Myxococcales;f__Anaeromyxobacteraceae;g__JADKCZ01;s__	No Cluster Assigned	0.792726				Activated Sludge	State A	Week 1
BIN0034	959562	1	k101_63991	5333		d__Bacteria;p__Proteobacteria;c__Gammaproteobacteria;o__Burkholderiales;f__Rhodocyclaceae;g__;s__	No Cluster Assigned	2.25499				Activated Sludge	State A	Week 1
BIN0017	6427134	1	k101_63991	5333		d__Bacteria;p__Proteobacteria;c__Gammaproteobacteria;o__Burkholderiales;f__Burkholderiaceae;g__Ottowia;s__Ottowia	No Cluster Assigned	0.336667				Activated Sludge	State A	Week 1
BIN0017	6427134	1	k101_63991	5333		d__Bacteria;p__Proteobacteria;c__Gammaproteobacteria;o__Burkholderiales;f__Burkholderiaceae;g__Ottowia;s__Ottowia	No Cluster Assigned	0.336667				Activated Sludge	State A	Week 1
BIN0035	2539827	1	k101_63991	5333		d__Bacteria;p__Proteobacteria;c__Gammaproteobacteria;o__Burkholderiales;f__Burkholderiaceae;g__Ottowia;s__	No Cluster Assigned	0.851949				Activated Sludge	State A	Week 1
BIN0017	6427134	1	k101_63991	5333		d__Bacteria;p__Proteobacteria;c__Gammaproteobacteria;o__Burkholderiales;f__Burkholderiaceae;g__Ottowia;s__Ottowia	No Cluster Assigned	0.336667				Activated Sludge	State A	Week 1
BIN0017	6427134	1	k101_63991	5333		d__Bacteria;p__Proteobacteria;c__Gammaproteobacteria;o__Burkholderiales;f__Burkholderiaceae;g__Ottowia;s__Ottowia	No Cluster Assigned	0.336667				Activated Sludge	State A	Week 1
BIN0029	1112877	1	k101_63991	5333		d__Bacteria;p__Proteobacteria;c__Gammaproteobacteria;o__Burkholderiales;f__Burkholderiaceae;g__Ottowia;s__Ottowia	No Cluster Assigned	1.94433				Activated Sludge	State A	Week 1
BIN0017	6427134	2	k101_63991	5333		d__Bacteria;p__Proteobacteria;c__Gammaproteobacteria;o__Burkholderiales;f__Burkholderiaceae;g__Ottowia;s__Ottowia	No Cluster Assigned	0.673334				Activated Sludge	State A	Week 1
BIN0017	6427134	1	k101_63991	5333		d__Bacteria;p__Proteobacteria;c__Gammaproteobacteria;o__Burkholderiales;f__Burkholderiaceae;g__Ottowia;s__Ottowia	No Cluster Assigned	0.336667				Activated Sludge	State A	Week 1
BIN0105	157141	1	k101_63991	5333		Unclassified	No Cluster Assigned	13.7698				Activated Sludge	State A	Week 1
BIN0017	6427134	1	k101_63991	5333		d__Bacteria;p__Proteobacteria;c__Gammaproteobacteria;o__Burkholderiales;f__Burkholderiaceae;g__Ottowia;s__Ottowia	No Cluster Assigned	0.336667				Activated Sludge	State A	Week 1
BIN0017	6427134	1	k101_63991	5333		d__Bacteria;p__Proteobacteria;c__Gammaproteobacteria;o__Burkholderiales;f__Burkholderiaceae;g__Ottowia;s__Ottowia	No Cluster Assigned	0.336667				Activated Sludge	State A	Week 1
BIN0017	6427134	1	k101_63991	5333		d__Bacteria;p__Proteobacteria;c__Gammaproteobacteria;o__Burkholderiales;f__Burkholderiaceae;g__Ottowia;s__Ottowia	No Cluster Assigned	0.336667				Activated Sludge	State A	Week 1
BIN0017	6427134	1	k101_63991	5333		d__Bacteria;p__Proteobacteria;c__Gammaproteobacteria;o__Burkholderiales;f__Burkholderiaceae;g__Ottowia;s__Ottowia	No Cluster Assigned	0.336667				Activated Sludge	State A	Week 1
BIN0025	1754864	3	k101_63991	5333		d__Bacteria;p__Proteobacteria;c__Gammaproteobacteria;o__Burkholderiales;f__Burkholderiaceae;g__Alicycliphilus;s__Alicycliphilus	No Cluster Assigned	3.6991				Activated Sludge	State A	Week 1
BIN0045	747658	15	k101_63991	5333		d__Bacteria;p__Proteobacteria;c__Gammaproteobacteria;o__Burkholderiales;f__Burkholderiaceae;g__Ottowia;s__	No Cluster Assigned	43.4116				Activated Sludge	State A	Week 1
BIN0017	6427134	1	k101_63991	5333		d__Bacteria;p__Proteobacteria;c__Gammaproteobacteria;o__Burkholderiales;f__Burkholderiaceae;g__Ottowia;s__Ottowia	No Cluster Assigned	0.336667				Activated Sludge	State A	Week 1
BIN0033	1155814	1	k101_63991	5333		d__Bacteria;p__Proteobacteria;c__Gammaproteobacteria;o__Burkholderiales;f__Burkholderiaceae;g__Ottowia;s__	No Cluster Assigned	1.8721				Activated Sludge	State A	Week 1
BIN0035	2539827	1	k101_63991	5333		d__Bacteria;p__Proteobacteria;c__Gammaproteobacteria;o__Burkholderiales;f__Burkholderiaceae;g__Ottowia;s__	No Cluster Assigned	0.851949				Activated Sludge	State A	Week 1
BIN0017	6427134	1	k101_63991	5333		d__Bacteria;p__Proteobacteria;c__Gammaproteobacteria;o__Burkholderiales;f__Burkholderiaceae;g__Ottowia;s__Ottowia	No Cluster Assigned	0.336667				Activated Sludge	State A	Week 1
BIN0029	1112877	1	k101_63991	5333		d__Bacteria;p__Proteobacteria;c__Gammaproteobacteria;o__Burkholderiales;f__Burkholderiaceae;g__Ottowia;s__Ottowia	No Cluster Assigned	1.94433				Activated Sludge	State A	Week 1
BIN0187	132357	1	k101_63991	5333		Unclassified	No Cluster Assigned	16.3482				Activated Sludge	State A	Week 1
BIN0017	6427134	1	k101_63991	5333		d__Bacteria;p__Proteobacteria;c__Gammaproteobacteria;o__Burkholderiales;f__Burkholderiaceae;g__Ottowia;s__Ottowia	No Cluster Assigned	0.336667				Activated Sludge	State A	Week 1
BIN0029	1112877	1	k101_63991	5333		d__Bacteria;p__Proteobacteria;c__Gammaproteobacteria;o__Burkholderiales;f__Burkholderiaceae;g__Ottowia;s__Ottowia	No Cluster Assigned	1.94433				Activated Sludge	State A	Week 1
BIN0026	1924916	1	k101_63991	5333		d__Bacteria;p__Proteobacteria;c__Gammaproteobacteria;o__Xanthomonadales;f__Rhodanobacteraceae;g__Tahibacter;s__	No Cluster Assigned	1.1241				Activated Sludge	State A	Week 1
BIN0035	2539827	1	k101_63991	5333		d__Bacteria;p__Proteobacteria;c__Gammaproteobacteria;o__Burkholderiales;f__Burkholderiaceae;g__Ottowia;s__	No Cluster Assigned	0.851949				Activated Sludge	State A	Week 1
BIN0035	2539827	1	k101_63991	5333		d__Bacteria;p__Proteobacteria;c__Gammaproteobacteria;o__Burkholderiales;f__Burkholderiaceae;g__Ottowia;s__	No Cluster Assigned	0.851949				Activated Sludge	State A	Week 1
BIN0017	6427134	2	k101_63991	5333		d__Bacteria;p__Proteobacteria;c__Gammaproteobacteria;o__Burkholderiales;f__Burkholderiaceae;g__Ottowia;s__Ottowia	No Cluster Assigned	0.673334				Activated Sludge	State A	Week 1
BIN0017	6427134	1	k101_63991	5333		d__Bacteria;p__Proteobacteria;c__Gammaproteobacteria;o__Burkholderiales;f__Burkholderiaceae;g__Ottowia;s__Ottowia	No Cluster Assigned	0.336667				Activated Sludge	State A	Week 1
BIN0045	747658	1	k101_63991	5333		d__Bacteria;p__Proteobacteria;c__Gammaproteobacteria;o__Burkholderiales;f__Burkholderiaceae;g__Ottowia;s__	No Cluster Assigned	2.89411				Activated Sludge	State A	Week 1
BIN0037	1849885	1	k101_63991	5333		d__Bacteria;p__Proteobacteria;c__Gammaproteobacteria;o__Xanthomonadales;f__Xanthomonadaceae;g__SCMT01;s__	No Cluster Assigned	1.1697				Activated Sludge	State A	Week 1
BIN0017	6427134	1	k101_63991	5333		d__Bacteria;p__Proteobacteria;c__Gammaproteobacteria;o__Burkholderiales;f__Burkholderiaceae;g__Ottowia;s__Ottowia	No Cluster Assigned	0.336667				Activated Sludge	State A	Week 1
BIN0017	6427134	2	k101_63991	5333		d__Bacteria;p__Proteobacteria;c__Gammaproteobacteria;o__Burkholderiales;f__Burkholderiaceae;g__Ottowia;s__Ottowia	No Cluster Assigned	0.673334				Activated Sludge	State A	Week 1
BIN0035	2539827	1	k101_63991	5333		d__Bacteria;p__Proteobacteria;c__Gammaproteobacteria;o__Burkholderiales;f__Burkholderiaceae;g__Ottowia;s__	No Cluster Assigned	0.851949				Activated Sludge	State A	Week 1
BIN0017	6427134	2	k101_63991	5333		d__Bacteria;p__Proteobacteria;c__Gammaproteobacteria;o__Burkholderiales;f__Burkholderiaceae;g__Ottowia;s__Ottowia	No Cluster Assigned	0.673334				Activated Sludge	State A	Week 1
BIN0017	6427134	1	k101_63991	5333		d__Bacteria;p__Proteobacteria;c__Gammaproteobacteria;o__Burkholderiales;f__Burkholderiaceae;g__Ottowia;s__Ottowia	No Cluster Assigned	0.336667				Activated Sludge	State A	Week 1
BIN0013	3382032	1	k101_63991	5333		d__Bacteria;p__Proteobacteria;c__Gammaproteobacteria;o__Burkholderiales;f__Burkholderiaceae;g__Piscinibacter;s__	No Cluster Assigned	0.639794				Activated Sludge	State A	Week 1
BIN0017	6427134	2	k101_63991	5333		d__Bacteria;p__Proteobacteria;c__Gammaproteobacteria;o__Burkholderiales;f__Burkholderiaceae;g__Ottowia;s__Ottowia	No Cluster Assigned	0.673334				Activated Sludge	State A	Week 1
BIN0035	2539827	3	k101_63991	5333		d__Bacteria;p__Proteobacteria;c__Gammaproteobacteria;o__Burkholderiales;f__Burkholderiaceae;g__Ottowia;s__	No Cluster Assigned	2.55585				Activated Sludge	State A	Week 1
BIN0033	1155814	1	k101_63991	5333		d__Bacteria;p__Proteobacteria;c__Gammaproteobacteria;o__Burkholderiales;f__Burkholderiaceae;g__Ottowia;s__	No Cluster Assigned	1.8721				Activated Sludge	State A	Week 1
BIN0017	6427134	1	k101_63991	5333		d__Bacteria;p__Proteobacteria;c__Gammaproteobacteria;o__Burkholderiales;f__Burkholderiaceae;g__Ottowia;s__Ottowia	No Cluster Assigned	0.336667				Activated Sludge	State A	Week 1
BIN0033	1155814	1	k101_63991	5333		d__Bacteria;p__Proteobacteria;c__Gammaproteobacteria;o__Burkholderiales;f__Burkholderiaceae;g__Ottowia;s__	No Cluster Assigned	1.8721				Activated Sludge	State A	Week 1
BIN0017	6427134	1	k101_63991	5333		d__Bacteria;p__Proteobacteria;c__Gammaproteobacteria;o__Burkholderiales;f__Burkholderiaceae;g__Ottowia;s__Ottowia	No Cluster Assigned	0.336667				Activated Sludge	State A	Week 1
BIN0017	6427134	3	k101_63991	5333		d__Bacteria;p__Proteobacteria;c__Gammaproteobacteria;o__Burkholderiales;f__Burkholderiaceae;g__Ottowia;s__Ottowia	No Cluster Assigned	1.01				Activated Sludge	State A	Week 1
BIN0017	6427134	2	k101_63991	5333		d__Bacteria;p__Proteobacteria;c__Gammaproteobacteria;o__Burkholderiales;f__Burkholderiaceae;g__Ottowia;s__Ottowia	No Cluster Assigned	0.673334				Activated Sludge	State A	Week 1
BIN0025	1754864	1	k101_63991	5333		d__Bacteria;p__Proteobacteria;c__Gammaproteobacteria;o__Burkholderiales;f__Burkholderiaceae;g__Alicycliphilus;s__Alicycliphilus	No Cluster Assigned	1.23303				Activated Sludge	State A	Week 1
BIN0017	6427134	6	k101_63991	5333		d__Bacteria;p__Proteobacteria;c__Gammaproteobacteria;o__Burkholderiales;f__Burkholderiaceae;g__Ottowia;s__Ottowia	No Cluster Assigned	2.02				Activated Sludge	State A	Week 1
BIN0017	6427134	1	k101_63991	5333		d__Bacteria;p__Proteobacteria;c__Gammaproteobacteria;o__Burkholderiales;f__Burkholderiaceae;g__Ottowia;s__Ottowia	No Cluster Assigned	0.336667				Activated Sludge	State A	Week 1
BIN0003	1776521	1	k101_63991	5333		d__Bacteria;p__Proteobacteria;c__Gammaproteobacteria;o__Burkholderiales;f__Rhodocyclaceae;g__Propionivibrio;s__	No Cluster Assigned	1.218				Activated Sludge	State A	Week 1
BIN0035	2539827	1	k101_63991	5333		d__Bacteria;p__Proteobacteria;c__Gammaproteobacteria;o__Burkholderiales;f__Burkholderiaceae;g__Ottowia;s__	No Cluster Assigned	0.851949				Activated Sludge	State A	Week 1
BIN0017	6427134	1	k101_63991	5333		d__Bacteria;p__Proteobacteria;c__Gammaproteobacteria;o__Burkholderiales;f__Burkholderiaceae;g__Ottowia;s__Ottowia	No Cluster Assigned	0.336667				Activated Sludge	State A	Week 1
BIN0142	91611	1	k101_63991	5333		Unclassified	No Cluster Assigned	23.6195				Activated Sludge	State A	Week 1
BIN0029	1112877	1	k101_63991	5333		d__Bacteria;p__Proteobacteria;c__Gammaproteobacteria;o__Burkholderiales;f__Burkholderiaceae;g__Ottowia;s__Ottowia	No Cluster Assigned	1.94433				Activated Sludge	State A	Week 1
BIN0033	1155814	1	k101_63991	5333		d__Bacteria;p__Proteobacteria;c__Gammaproteobacteria;o__Burkholderiales;f__Burkholderiaceae;g__Ottowia;s__	No Cluster Assigned	1.8721				Activated Sludge	State A	Week 1
BIN0017	6427134	2	k101_63991	5333		d__Bacteria;p__Proteobacteria;c__Gammaproteobacteria;o__Burkholderiales;f__Burkholderiaceae;g__Ottowia;s__Ottowia	No Cluster Assigned	0.673334				Activated Sludge	State A	Week 1
BIN0017	6427134	1	k101_63991	5333		d__Bacteria;p__Proteobacteria;c__Gammaproteobacteria;o__Burkholderiales;f__Burkholderiaceae;g__Ottowia;s__Ottowia	No Cluster Assigned	0.336667				Activated Sludge	State A	Week 1
BIN0017	6427134	1	k101_63991	5333		d__Bacteria;p__Proteobacteria;c__Gammaproteobacteria;o__Burkholderiales;f__Burkholderiaceae;g__Ottowia;s__Ottowia	No Cluster Assigned	0.336667				Activated Sludge	State A	Week 1
BIN0035	2539827	1	k101_63991	5333		d__Bacteria;p__Proteobacteria;c__Gammaproteobacteria;o__Burkholderiales;f__Burkholderiaceae;g__Ottowia;s__	No Cluster Assigned	0.851949				Activated Sludge	State A	Week 1
BIN0017	6427134	5	k101_63991	5333		d__Bacteria;p__Proteobacteria;c__Gammaproteobacteria;o__Burkholderiales;f__Burkholderiaceae;g__Ottowia;s__Ottowia	No Cluster Assigned	1.68333				Activated Sludge	State A	Week 1
BIN0035	2539827	1	k101_63991	5333		d__Bacteria;p__Proteobacteria;c__Gammaproteobacteria;o__Burkholderiales;f__Burkholderiaceae;g__Ottowia;s__	No Cluster Assigned	0.851949				Activated Sludge	State A	Week 1
BIN0035	2539827	1	k101_63991	5333		d__Bacteria;p__Proteobacteria;c__Gammaproteobacteria;o__Burkholderiales;f__Burkholderiaceae;g__Ottowia;s__	No Cluster Assigned	0.851949				Activated Sludge	State A	Week 1
BIN0017	6427134	1	k101_63991	5333		d__Bacteria;p__Proteobacteria;c__Gammaproteobacteria;o__Burkholderiales;f__Burkholderiaceae;g__Ottowia;s__Ottowia	No Cluster Assigned	0.336667				Activated Sludge	State A	Week 1
BIN0029	1112877	1	k101_63991	5333		d__Bacteria;p__Proteobacteria;c__Gammaproteobacteria;o__Burkholderiales;f__Burkholderiaceae;g__Ottowia;s__Ottowia	No Cluster Assigned	1.94433				Activated Sludge	State A	Week 1
BIN0017	6427134	2	k101_63991	5333		d__Bacteria;p__Proteobacteria;c__Gammaproteobacteria;o__Burkholderiales;f__Burkholderiaceae;g__Ottowia;s__Ottowia	No Cluster Assigned	0.673334				Activated Sludge	State A	Week 1
BIN0017	6427134	1	k101_63991	5333		d__Bacteria;p__Proteobacteria;c__Gammaproteobacteria;o__Burkholderiales;f__Burkholderiaceae;g__Ottowia;s__Ottowia	No Cluster Assigned	0.336667				Activated Sludge	State A	Week 1
BIN0018	2328216	1	k101_63991	5333		d__Bacteria;p__Proteobacteria;c__Gammaproteobacteria;o__Burkholderiales;f__Burkholderiaceae;g__JAABQG01;s__	No Cluster Assigned	0.929382				Activated Sludge	State A	Week 1
BIN0013	3382032	4	k101_63991	5333		d__Bacteria;p__Proteobacteria;c__Gammaproteobacteria;o__Burkholderiales;f__Burkholderiaceae;g__Piscinibacter;s__	No Cluster Assigned	2.55917				Activated Sludge	State A	Week 1
BIN0019	1821372	1	k101_63991	5333		d__Bacteria;p__Proteobacteria;c__Gammaproteobacteria;o__Burkholderiales;f__Burkholderiaceae;g__Tibeticola;s__Tibeticola	No Cluster Assigned	1.18801				Activated Sludge	State A	Week 1
BIN0029	1112877	1	k101_63991	5333		d__Bacteria;p__Proteobacteria;c__Gammaproteobacteria;o__Burkholderiales;f__Burkholderiaceae;g__Ottowia;s__Ottowia	No Cluster Assigned	1.94433				Activated Sludge	State A	Week 1
BIN0017	6427134	1	k101_63991	5333		d__Bacteria;p__Proteobacteria;c__Gammaproteobacteria;o__Burkholderiales;f__Burkholderiaceae;g__Ottowia;s__Ottowia	No Cluster Assigned	0.336667				Activated Sludge	State A	Week 1
BIN0017	6427134	6	k101_63991	5333		d__Bacteria;p__Proteobacteria;c__Gammaproteobacteria;o__Burkholderiales;f__Burkholderiaceae;g__Ottowia;s__Ottowia	No Cluster Assigned	2.02				Activated Sludge	State A	Week 1
BIN0017	6427134	1	k101_63991	5333		d__Bacteria;p__Proteobacteria;c__Gammaproteobacteria;o__Burkholderiales;f__Burkholderiaceae;g__Ottowia;s__Ottowia	No Cluster Assigned	0.336667				Activated Sludge	State A	Week 1
BIN0017	6427134	1	k101_63991	5333		d__Bacteria;p__Proteobacteria;c__Gammaproteobacteria;o__Burkholderiales;f__Burkholderiaceae;g__Ottowia;s__Ottowia	No Cluster Assigned	0.336667				Activated Sludge	State A	Week 1
BIN0017	6427134	4	k101_63991	5333		d__Bacteria;p__Proteobacteria;c__Gammaproteobacteria;o__Burkholderiales;f__Burkholderiaceae;g__Ottowia;s__Ottowia	No Cluster Assigned	1.34667				Activated Sludge	State A	Week 1
BIN0017	6427134	2	k101_63991	5333		d__Bacteria;p__Proteobacteria;c__Gammaproteobacteria;o__Burkholderiales;f__Burkholderiaceae;g__Ottowia;s__Ottowia	No Cluster Assigned	0.673334				Activated Sludge	State A	Week 1
BIN0035	2539827	1	k101_63991	5333		d__Bacteria;p__Proteobacteria;c__Gammaproteobacteria;o__Burkholderiales;f__Burkholderiaceae;g__Ottowia;s__	No Cluster Assigned	0.851949				Activated Sludge	State A	Week 1
BIN0068	1007080	1	k101_63991	5333		d__Bacteria;p__Proteobacteria;c__Gammaproteobacteria;o__Burkholderiales;f__Rhodocyclaceae;g__Azospira_A;s__	No Cluster Assigned	2.14859				Activated Sludge	State A	Week 1
BIN0035	2539827	1	k101_63991	5333		d__Bacteria;p__Proteobacteria;c__Gammaproteobacteria;o__Burkholderiales;f__Burkholderiaceae;g__Ottowia;s__	No Cluster Assigned	0.851949				Activated Sludge	State A	Week 1
BIN0035	2539827	1	k101_63991	5333		d__Bacteria;p__Proteobacteria;c__Gammaproteobacteria;o__Burkholderiales;f__Burkholderiaceae;g__Ottowia;s__	No Cluster Assigned	0.851949				Activated Sludge	State A	Week 1
BIN0017	6427134	2	k101_63991	5333		d__Bacteria;p__Proteobacteria;c__Gammaproteobacteria;o__Burkholderiales;f__Burkholderiaceae;g__Ottowia;s__Ottowia	No Cluster Assigned	0.673334				Activated Sludge	State A	Week 1
BIN0017	6427134	1	k101_63991	5333		d__Bacteria;p__Proteobacteria;c__Gammaproteobacteria;o__Burkholderiales;f__Burkholderiaceae;g__Ottowia;s__Ottowia	No Cluster Assigned	0.336667				Activated Sludge	State A	Week 1
BIN0017	6427134	1	k101_63991	5333		d__Bacteria;p__Proteobacteria;c__Gammaproteobacteria;o__Burkholderiales;f__Burkholderiaceae;g__Ottowia;s__Ottowia	No Cluster Assigned	0.336667				Activated Sludge	State A	Week 1
BIN0019	1821372	1	k101_63991	5333		d__Bacteria;p__Proteobacteria;c__Gammaproteobacteria;o__Burkholderiales;f__Burkholderiaceae;g__Tibeticola;s__Tibeticola	No Cluster Assigned	1.18801				Activated Sludge	State A	Week 1
BIN0017	6427134	1	k101_63991	5333		d__Bacteria;p__Proteobacteria;c__Gammaproteobacteria;o__Burkholderiales;f__Burkholderiaceae;g__Ottowia;s__Ottowia	No Cluster Assigned	0.336667				Activated Sludge	State A	Week 1
BIN0017	6427134	2	k101_63991	5333		d__Bacteria;p__Proteobacteria;c__Gammaproteobacteria;o__Burkholderiales;f__Burkholderiaceae;g__Ottowia;s__Ottowia	No Cluster Assigned	0.673334				Activated Sludge	State A	Week 1
BIN0029	1112877	1	k101_63991	5333		d__Bacteria;p__Proteobacteria;c__Gammaproteobacteria;o__Burkholderiales;f__Burkholderiaceae;g__Ottowia;s__Ottowia	No Cluster Assigned	1.94433				Activated Sludge	State A	Week 1
BIN0034	959562	1	k101_63991	5333		d__Bacteria;p__Proteobacteria;c__Gammaproteobacteria;o__Burkholderiales;f__Rhodocyclaceae;g__;s__	No Cluster Assigned	2.25499				Activated Sludge	State A	Week 1
BIN0030	581344	1	k101_63991	5333		d__Bacteria;p__Bacteroidota;c__Bacteroidia;o__AKYH767-A;f__OLB10;g__OLB10;s__OLB10	No Cluster Assigned	3.72207				Activated Sludge	State A	Week 1
BIN0017	6427134	3	k101_63991	5333		d__Bacteria;p__Proteobacteria;c__Gammaproteobacteria;o__Burkholderiales;f__Burkholderiaceae;g__Ottowia;s__Ottowia	No Cluster Assigned	1.01				Activated Sludge	State A	Week 1
BIN0017	6427134	1	k101_63991	5333		d__Bacteria;p__Proteobacteria;c__Gammaproteobacteria;o__Burkholderiales;f__Burkholderiaceae;g__Ottowia;s__Ottowia	No Cluster Assigned	0.336667				Activated Sludge	State A	Week 1
BIN0035	2539827	1	k101_63991	5333		d__Bacteria;p__Proteobacteria;c__Gammaproteobacteria;o__Burkholderiales;f__Burkholderiaceae;g__Ottowia;s__	No Cluster Assigned	0.851949				Activated Sludge	State A	Week 1
BIN0025	1754864	1	k101_63991	5333		d__Bacteria;p__Proteobacteria;c__Gammaproteobacteria;o__Burkholderiales;f__Burkholderiaceae;g__Alicycliphilus;s__Alicycliphilus	No Cluster Assigned	1.23303				Activated Sludge	State A	Week 1
BIN0033	1155814	1	k101_63991	5333		d__Bacteria;p__Proteobacteria;c__Gammaproteobacteria;o__Burkholderiales;f__Burkholderiaceae;g__Ottowia;s__	No Cluster Assigned	1.8721				Activated Sludge	State A	Week 1
BIN0017	6427134	1	k101_63991	5333		d__Bacteria;p__Proteobacteria;c__Gammaproteobacteria;o__Burkholderiales;f__Burkholderiaceae;g__Ottowia;s__Ottowia	No Cluster Assigned	0.336667				Activated Sludge	State A	Week 1
BIN0119	124224	1	k101_63991	5333		Unclassified	No Cluster Assigned	17.4186				Activated Sludge	State A	Week 1
BIN0035	2539827	1	k101_63991	5333		d__Bacteria;p__Proteobacteria;c__Gammaproteobacteria;o__Burkholderiales;f__Burkholderiaceae;g__Ottowia;s__	No Cluster Assigned	0.851949				Activated Sludge	State A	Week 1
BIN0017	6427134	1	k101_63991	5333		d__Bacteria;p__Proteobacteria;c__Gammaproteobacteria;o__Burkholderiales;f__Burkholderiaceae;g__Ottowia;s__Ottowia	No Cluster Assigned	0.336667				Activated Sludge	State A	Week 1
BIN0029	1112877	1	k101_63991	5333		d__Bacteria;p__Proteobacteria;c__Gammaproteobacteria;o__Burkholderiales;f__Burkholderiaceae;g__Ottowia;s__Ottowia	No Cluster Assigned	1.94433				Activated Sludge	State A	Week 1
BIN0033	1155814	1	k101_63991	5333		d__Bacteria;p__Proteobacteria;c__Gammaproteobacteria;o__Burkholderiales;f__Burkholderiaceae;g__Ottowia;s__	No Cluster Assigned	1.8721				Activated Sludge	State A	Week 1
BIN0035	2539827	2	k101_63991	5333		d__Bacteria;p__Proteobacteria;c__Gammaproteobacteria;o__Burkholderiales;f__Burkholderiaceae;g__Ottowia;s__	No Cluster Assigned	1.7039				Activated Sludge	State A	Week 1
BIN0031	1512002	1	k101_63991	5333		d__Bacteria;p__Proteobacteria;c__Gammaproteobacteria;o__Burkholderiales;f__Burkholderiaceae;g__Acidovorax;s__	No Cluster Assigned	1.43108				Activated Sludge	State A	Week 1
BIN0017	6427134	1	k101_63991	5333		d__Bacteria;p__Proteobacteria;c__Gammaproteobacteria;o__Burkholderiales;f__Burkholderiaceae;g__Ottowia;s__Ottowia	No Cluster Assigned	0.336667				Activated Sludge	State A	Week 1
BIN0017	6427134	1	k101_63991	5333		d__Bacteria;p__Proteobacteria;c__Gammaproteobacteria;o__Burkholderiales;f__Burkholderiaceae;g__Ottowia;s__Ottowia	No Cluster Assigned	0.336667				Activated Sludge	State A	Week 1
BIN0017	6427134	1	k101_63991	5333		d__Bacteria;p__Proteobacteria;c__Gammaproteobacteria;o__Burkholderiales;f__Burkholderiaceae;g__Ottowia;s__Ottowia	No Cluster Assigned	0.336667				Activated Sludge	State A	Week 1
BIN0017	6427134	1	k101_63991	5333		d__Bacteria;p__Proteobacteria;c__Gammaproteobacteria;o__Burkholderiales;f__Burkholderiaceae;g__Ottowia;s__Ottowia	No Cluster Assigned	0.336667				Activated Sludge	State A	Week 1
BIN0017	6427134	1	k101_63991	5333		d__Bacteria;p__Proteobacteria;c__Gammaproteobacteria;o__Burkholderiales;f__Burkholderiaceae;g__Ottowia;s__Ottowia	No Cluster Assigned	0.336667				Activated Sludge	State A	Week 1
BIN0035	2539827	1	k101_63991	5333		d__Bacteria;p__Proteobacteria;c__Gammaproteobacteria;o__Burkholderiales;f__Burkholderiaceae;g__Ottowia;s__	No Cluster Assigned	0.851949				Activated Sludge	State A	Week 1
BIN0029	1112877	1	k101_63991	5333		d__Bacteria;p__Proteobacteria;c__Gammaproteobacteria;o__Burkholderiales;f__Burkholderiaceae;g__Ottowia;s__Ottowia	No Cluster Assigned	1.94433				Activated Sludge	State A	Week 1
BIN0029	1112877	1	k101_63991	5333		d__Bacteria;p__Proteobacteria;c__Gammaproteobacteria;o__Burkholderiales;f__Burkholderiaceae;g__Ottowia;s__Ottowia	No Cluster Assigned	1.94433				Activated Sludge	State A	Week 1
BIN0017	6427134	3	k101_63991	5333		d__Bacteria;p__Proteobacteria;c__Gammaproteobacteria;o__Burkholderiales;f__Burkholderiaceae;g__Ottowia;s__Ottowia	No Cluster Assigned	1.01				Activated Sludge	State A	Week 1
BIN0017	6427134	1	k101_63991	5333		d__Bacteria;p__Proteobacteria;c__Gammaproteobacteria;o__Burkholderiales;f__Burkholderiaceae;g__Ottowia;s__Ottowia	No Cluster Assigned	0.336667				Activated Sludge	State A	Week 1
BIN0017	6427134	1	k101_63991	5333		d__Bacteria;p__Proteobacteria;c__Gammaproteobacteria;o__Burkholderiales;f__Burkholderiaceae;g__Ottowia;s__Ottowia	No Cluster Assigned	0.336667				Activated Sludge	State A	Week 1
BIN0015	1089423	1	k101_63991	5333		d__Bacteria;p__Cyanobacteria;c__Vampirovibrionia;o__Obscuribacterales;f__Obscuribacteraceae;g__Obscuribacter;s__Obscuribacter	No Cluster Assigned	1.98619				Activated Sludge	State A	Week 1
BIN0017	6427134	1	k101_63991	5333		d__Bacteria;p__Proteobacteria;c__Gammaproteobacteria;o__Burkholderiales;f__Burkholderiaceae;g__Ottowia;s__Ottowia	No Cluster Assigned	0.336667				Activated Sludge	State A	Week 1
BIN0036	1224952	1	k101_63991	5333		d__Bacteria;p__Nitrospirota;c__Nitrospiria;o__Nitrospirales;f__Nitrospiraceae;g__Nitrospira_A;s__Nitrospira_A	No Cluster Assigned	1.76644				Activated Sludge	State A	Week 1
BIN0017	6427134	1	k101_63991	5333		d__Bacteria;p__Proteobacteria;c__Gammaproteobacteria;o__Burkholderiales;f__Burkholderiaceae;g__Ottowia;s__Ottowia	No Cluster Assigned	0.336667				Activated Sludge	State A	Week 1
BIN0017	6427134	3	k101_63991	5333		d__Bacteria;p__Proteobacteria;c__Gammaproteobacteria;o__Burkholderiales;f__Burkholderiaceae;g__Ottowia;s__Ottowia	No Cluster Assigned	1.01				Activated Sludge	State A	Week 1
BIN0017	6427134	1	k101_63991	5333		d__Bacteria;p__Proteobacteria;c__Gammaproteobacteria;o__Burkholderiales;f__Burkholderiaceae;g__Ottowia;s__Ottowia	No Cluster Assigned	0.336667				Activated Sludge	State A	Week 1
BIN0017	6427134	2	k101_63991	5333		d__Bacteria;p__Proteobacteria;c__Gammaproteobacteria;o__Burkholderiales;f__Burkholderiaceae;g__Ottowia;s__Ottowia	No Cluster Assigned	0.673334				Activated Sludge	State A	Week 1
BIN0029	1112877	1	k101_63991	5333		d__Bacteria;p__Proteobacteria;c__Gammaproteobacteria;o__Burkholderiales;f__Burkholderiaceae;g__Ottowia;s__Ottowia	No Cluster Assigned	1.94433				Activated Sludge	State A	Week 1
BIN0017	6427134	1	k101_63991	5333		d__Bacteria;p__Proteobacteria;c__Gammaproteobacteria;o__Burkholderiales;f__Burkholderiaceae;g__Ottowia;s__Ottowia	No Cluster Assigned	0.336667				Activated Sludge	State A	Week 1
BIN0019	1821372	1	k101_63991	5333		d__Bacteria;p__Proteobacteria;c__Gammaproteobacteria;o__Burkholderiales;f__Burkholderiaceae;g__Tibeticola;s__Tibeticola	No Cluster Assigned	1.18801				Activated Sludge	State A	Week 1
BIN0035	2539827	1	k101_63991	5333		d__Bacteria;p__Proteobacteria;c__Gammaproteobacteria;o__Burkholderiales;f__Burkholderiaceae;g__Ottowia;s__	No Cluster Assigned	0.851949				Activated Sludge	State A	Week 1
BIN0017	6427134	2	k101_63991	5333		d__Bacteria;p__Proteobacteria;c__Gammaproteobacteria;o__Burkholderiales;f__Burkholderiaceae;g__Ottowia;s__Ottowia	No Cluster Assigned	0.673334				Activated Sludge	State A	Week 1
BIN0033	1155814	1	k101_63991	5333		d__Bacteria;p__Proteobacteria;c__Gammaproteobacteria;o__Burkholderiales;f__Burkholderiaceae;g__Ottowia;s__	No Cluster Assigned	1.8721				Activated Sludge	State A	Week 1
BIN0035	2539827	1	k101_63991	5333		d__Bacteria;p__Proteobacteria;c__Gammaproteobacteria;o__Burkholderiales;f__Burkholderiaceae;g__Ottowia;s__	No Cluster Assigned	0.851949				Activated Sludge	State A	Week 1
BIN0035	2539827	1	k101_63991	5333		d__Bacteria;p__Proteobacteria;c__Gammaproteobacteria;o__Burkholderiales;f__Burkholderiaceae;g__Ottowia;s__	No Cluster Assigned	0.851949				Activated Sludge	State A	Week 1
BIN0017	6427134	1	k101_63991	5333		d__Bacteria;p__Proteobacteria;c__Gammaproteobacteria;o__Burkholderiales;f__Burkholderiaceae;g__Ottowia;s__Ottowia	No Cluster Assigned	0.336667				Activated Sludge	State A	Week 1
BIN0035	2539827	1	k101_63991	5333		d__Bacteria;p__Proteobacteria;c__Gammaproteobacteria;o__Burkholderiales;f__Burkholderiaceae;g__Ottowia;s__	No Cluster Assigned	0.851949				Activated Sludge	State A	Week 1
BIN0017	6427134	2	k101_63991	5333		d__Bacteria;p__Proteobacteria;c__Gammaproteobacteria;o__Burkholderiales;f__Burkholderiaceae;g__Ottowia;s__Ottowia	No Cluster Assigned	0.673334				Activated Sludge	State A	Week 1
BIN0035	2539827	1	k101_63991	5333		d__Bacteria;p__Proteobacteria;c__Gammaproteobacteria;o__Burkholderiales;f__Burkholderiaceae;g__Ottowia;s__	No Cluster Assigned	0.851949				Activated Sludge	State A	Week 1
BIN0017	6427134	2	k101_63991	5333		d__Bacteria;p__Proteobacteria;c__Gammaproteobacteria;o__Burkholderiales;f__Burkholderiaceae;g__Ottowia;s__Ottowia	No Cluster Assigned	0.673334				Activated Sludge	State A	Week 1
BIN0187	132357	2	k101_63991	5333		Unclassified	No Cluster Assigned	32.6965				Activated Sludge	State A	Week 1
BIN0017	6427134	1	k101_63991	5333		d__Bacteria;p__Proteobacteria;c__Gammaproteobacteria;o__Burkholderiales;f__Burkholderiaceae;g__Ottowia;s__Ottowia	No Cluster Assigned	0.336667				Activated Sludge	State A	Week 1
BIN0029	1112877	1	k101_63991	5333		d__Bacteria;p__Proteobacteria;c__Gammaproteobacteria;o__Burkholderiales;f__Burkholderiaceae;g__Ottowia;s__Ottowia	No Cluster Assigned	1.94433				Activated Sludge	State A	Week 1
BIN0017	6427134	1	k101_63991	5333		d__Bacteria;p__Proteobacteria;c__Gammaproteobacteria;o__Burkholderiales;f__Burkholderiaceae;g__Ottowia;s__Ottowia	No Cluster Assigned	0.336667				Activated Sludge	State A	Week 1
BIN0035	2539827	1	k101_63991	5333		d__Bacteria;p__Proteobacteria;c__Gammaproteobacteria;o__Burkholderiales;f__Burkholderiaceae;g__Ottowia;s__	No Cluster Assigned	0.851949				Activated Sludge	State A	Week 1
BIN0017	6427134	2	k101_63991	5333		d__Bacteria;p__Proteobacteria;c__Gammaproteobacteria;o__Burkholderiales;f__Burkholderiaceae;g__Ottowia;s__Ottowia	No Cluster Assigned	0.673334				Activated Sludge	State A	Week 1
BIN0017	6427134	1	k101_63991	5333		d__Bacteria;p__Proteobacteria;c__Gammaproteobacteria;o__Burkholderiales;f__Burkholderiaceae;g__Ottowia;s__Ottowia	No Cluster Assigned	0.336667				Activated Sludge	State A	Week 1
BIN0017	6427134	2	k101_63991	5333		d__Bacteria;p__Proteobacteria;c__Gammaproteobacteria;o__Burkholderiales;f__Burkholderiaceae;g__Ottowia;s__Ottowia	No Cluster Assigned	0.673334				Activated Sludge	State A	Week 1
BIN0013	3382032	1	k101_63991	5333		d__Bacteria;p__Proteobacteria;c__Gammaproteobacteria;o__Burkholderiales;f__Burkholderiaceae;g__Piscinibacter;s__	No Cluster Assigned	0.639794				Activated Sludge	State A	Week 1
BIN0017	6427134	2	k101_63991	5333		d__Bacteria;p__Proteobacteria;c__Gammaproteobacteria;o__Burkholderiales;f__Burkholderiaceae;g__Ottowia;s__Ottowia	No Cluster Assigned	0.673334				Activated Sludge	State A	Week 1
BIN0026	1924916	1	k101_63991	5333		d__Bacteria;p__Proteobacteria;c__Gammaproteobacteria;o__Xanthomonadales;f__Rhodanobacteraceae;g__Tahibacter;s__	No Cluster Assigned	1.1241				Activated Sludge	State A	Week 1
BIN0025	1754864	1	k101_63991	5333		d__Bacteria;p__Proteobacteria;c__Gammaproteobacteria;o__Burkholderiales;f__Burkholderiaceae;g__Alicycliphilus;s__Alicycliphilus	No Cluster Assigned	1.23303				Activated Sludge	State A	Week 1
BIN0035	2539827	1	k101_63991	5333		d__Bacteria;p__Proteobacteria;c__Gammaproteobacteria;o__Burkholderiales;f__Burkholderiaceae;g__Ottowia;s__	No Cluster Assigned	0.851949				Activated Sludge	State A	Week 1
BIN0047	564574	7	k101_63991	5333		d__Bacteria;p__Proteobacteria;c__Gammaproteobacteria;o__Burkholderiales;f__Burkholderiaceae;g__JAAFIY01;s__	No Cluster Assigned	26.8284				Activated Sludge	State A	Week 1
BIN0035	2539827	1	k101_63991	5333		d__Bacteria;p__Proteobacteria;c__Gammaproteobacteria;o__Burkholderiales;f__Burkholderiaceae;g__Ottowia;s__	No Cluster Assigned	0.851949				Activated Sludge	State A	Week 1
BIN0035	2539827	3	k101_63991	5333		d__Bacteria;p__Proteobacteria;c__Gammaproteobacteria;o__Burkholderiales;f__Burkholderiaceae;g__Ottowia;s__	No Cluster Assigned	2.55585				Activated Sludge	State A	Week 1
BIN0035	2539827	1	k101_63991	5333		d__Bacteria;p__Proteobacteria;c__Gammaproteobacteria;o__Burkholderiales;f__Burkholderiaceae;g__Ottowia;s__	No Cluster Assigned	0.851949				Activated Sludge	State A	Week 1
BIN0035	2539827	1	k101_63991	5333		d__Bacteria;p__Proteobacteria;c__Gammaproteobacteria;o__Burkholderiales;f__Burkholderiaceae;g__Ottowia;s__	No Cluster Assigned	0.851949				Activated Sludge	State A	Week 1
BIN0227	112326	4	k101_63991	5333		Unclassified	No Cluster Assigned	77.0544				Activated Sludge	State A	Week 1
BIN0017	6427134	1	k101_63991	5333		d__Bacteria;p__Proteobacteria;c__Gammaproteobacteria;o__Burkholderiales;f__Burkholderiaceae;g__Ottowia;s__Ottowia	No Cluster Assigned	0.336667				Activated Sludge	State A	Week 1
BIN0017	6427134	1	k101_63991	5333		d__Bacteria;p__Proteobacteria;c__Gammaproteobacteria;o__Burkholderiales;f__Burkholderiaceae;g__Ottowia;s__Ottowia	No Cluster Assigned	0.336667				Activated Sludge	State A	Week 1
BIN0017	6427134	2	k101_63991	5333		d__Bacteria;p__Proteobacteria;c__Gammaproteobacteria;o__Burkholderiales;f__Burkholderiaceae;g__Ottowia;s__Ottowia	No Cluster Assigned	0.673334				Activated Sludge	State A	Week 1
BIN0017	6427134	1	k101_63991	5333		d__Bacteria;p__Proteobacteria;c__Gammaproteobacteria;o__Burkholderiales;f__Burkholderiaceae;g__Ottowia;s__Ottowia	No Cluster Assigned	0.336667				Activated Sludge	State A	Week 1
BIN0022	943077	1	k101_63991	5333		d__Bacteria;p__Proteobacteria;c__Gammaproteobacteria;o__Burkholderiales;f__Casimicrobiaceae;g__Casimicrobium;s__Casimicrobium	No Cluster Assigned	2.29441				Activated Sludge	State A	Week 1
BIN0017	6427134	1	k101_63991	5333		d__Bacteria;p__Proteobacteria;c__Gammaproteobacteria;o__Burkholderiales;f__Burkholderiaceae;g__Ottowia;s__Ottowia	No Cluster Assigned	0.336667				Activated Sludge	State A	Week 1
BIN0017	6427134	1	k101_63991	5333		d__Bacteria;p__Proteobacteria;c__Gammaproteobacteria;o__Burkholderiales;f__Burkholderiaceae;g__Ottowia;s__Ottowia	No Cluster Assigned	0.336667				Activated Sludge	State A	Week 1
BIN0017	6427134	1	k101_63991	5333		d__Bacteria;p__Proteobacteria;c__Gammaproteobacteria;o__Burkholderiales;f__Burkholderiaceae;g__Ottowia;s__Ottowia	No Cluster Assigned	0.336667				Activated Sludge	State A	Week 1
BIN0045	747658	1	k101_63991	5333		d__Bacteria;p__Proteobacteria;c__Gammaproteobacteria;o__Burkholderiales;f__Burkholderiaceae;g__Ottowia;s__	No Cluster Assigned	2.89411				Activated Sludge	State A	Week 1
BIN0035	2539827	2	k101_63991	5333		d__Bacteria;p__Proteobacteria;c__Gammaproteobacteria;o__Burkholderiales;f__Burkholderiaceae;g__Ottowia;s__	No Cluster Assigned	1.7039				Activated Sludge	State A	Week 1
BIN0035	2539827	1	k101_63991	5333		d__Bacteria;p__Proteobacteria;c__Gammaproteobacteria;o__Burkholderiales;f__Burkholderiaceae;g__Ottowia;s__	No Cluster Assigned	0.851949				Activated Sludge	State A	Week 1
BIN0035	2539827	2	k101_63991	5333		d__Bacteria;p__Proteobacteria;c__Gammaproteobacteria;o__Burkholderiales;f__Burkholderiaceae;g__Ottowia;s__	No Cluster Assigned	1.7039				Activated Sludge	State A	Week 1
BIN0017	6427134	5	k101_63991	5333		d__Bacteria;p__Proteobacteria;c__Gammaproteobacteria;o__Burkholderiales;f__Burkholderiaceae;g__Ottowia;s__Ottowia	No Cluster Assigned	1.68333				Activated Sludge	State A	Week 1
BIN0035	2539827	1	k101_63991	5333		d__Bacteria;p__Proteobacteria;c__Gammaproteobacteria;o__Burkholderiales;f__Burkholderiaceae;g__Ottowia;s__	No Cluster Assigned	0.851949				Activated Sludge	State A	Week 1
BIN0008	2518462	1	k101_63991	5333		d__Bacteria;p__Proteobacteria;c__Gammaproteobacteria;o__Burkholderiales;f__Rhodocyclaceae;g__Azonexus;s__Azonexus	No Cluster Assigned	0.859176				Activated Sludge	State A	Week 1
BIN0005	1665037	1	k101_63991	5333		d__Bacteria;p__Proteobacteria;c__Gammaproteobacteria;o__Burkholderiales;f__Burkholderiaceae;g__Quisquiliibacterium;s__	No Cluster Assigned	1.29955				Activated Sludge	State A	Week 1
BIN0017	6427134	3	k101_63991	5333		d__Bacteria;p__Proteobacteria;c__Gammaproteobacteria;o__Burkholderiales;f__Burkholderiaceae;g__Ottowia;s__Ottowia	No Cluster Assigned	1.01				Activated Sludge	State A	Week 1
BIN0017	6427134	1	k101_63991	5333		d__Bacteria;p__Proteobacteria;c__Gammaproteobacteria;o__Burkholderiales;f__Burkholderiaceae;g__Ottowia;s__Ottowia	No Cluster Assigned	0.336667				Activated Sludge	State A	Week 1
BIN0017	6427134	3	k101_63991	5333		d__Bacteria;p__Proteobacteria;c__Gammaproteobacteria;o__Burkholderiales;f__Burkholderiaceae;g__Ottowia;s__Ottowia	No Cluster Assigned	1.01				Activated Sludge	State A	Week 1
BIN0017	6427134	1	k101_63991	5333		d__Bacteria;p__Proteobacteria;c__Gammaproteobacteria;o__Burkholderiales;f__Burkholderiaceae;g__Ottowia;s__Ottowia	No Cluster Assigned	0.336667				Activated Sludge	State A	Week 1
BIN0017	6427134	2	k101_63991	5333		d__Bacteria;p__Proteobacteria;c__Gammaproteobacteria;o__Burkholderiales;f__Burkholderiaceae;g__Ottowia;s__Ottowia	No Cluster Assigned	0.673334				Activated Sludge	State A	Week 1
BIN0017	6427134	1	k101_63991	5333		d__Bacteria;p__Proteobacteria;c__Gammaproteobacteria;o__Burkholderiales;f__Burkholderiaceae;g__Ottowia;s__Ottowia	No Cluster Assigned	0.336667				Activated Sludge	State A	Week 1
BIN0017	6427134	1	k101_63991	5333		d__Bacteria;p__Proteobacteria;c__Gammaproteobacteria;o__Burkholderiales;f__Burkholderiaceae;g__Ottowia;s__Ottowia	No Cluster Assigned	0.336667				Activated Sludge	State A	Week 1
BIN0037	1849885	1	k101_63991	5333		d__Bacteria;p__Proteobacteria;c__Gammaproteobacteria;o__Xanthomonadales;f__Xanthomonadaceae;g__SCMT01;s__	No Cluster Assigned	1.1697				Activated Sludge	State A	Week 1
BIN0017	6427134	1	k101_63991	5333		d__Bacteria;p__Proteobacteria;c__Gammaproteobacteria;o__Burkholderiales;f__Burkholderiaceae;g__Ottowia;s__Ottowia	No Cluster Assigned	0.336667				Activated Sludge	State A	Week 1
BIN0107	158657	1	k101_63991	5333		Unclassified	No Cluster Assigned	13.6382				Activated Sludge	State A	Week 1
BIN0006	3123164	1	k101_63991	5333		d__Bacteria;p__Myxococcota;c__Polyangia;o__Palsa-1104;f__JAEUJZ01;g__JAGNNG01;s__	No Cluster Assigned	0.692824				Activated Sludge	State A	Week 1
BIN0017	6427134	2	k101_63991	5333		d__Bacteria;p__Proteobacteria;c__Gammaproteobacteria;o__Burkholderiales;f__Burkholderiaceae;g__Ottowia;s__Ottowia	No Cluster Assigned	0.673334				Activated Sludge	State A	Week 1
BIN0035	2539827	1	k101_63991	5333		d__Bacteria;p__Proteobacteria;c__Gammaproteobacteria;o__Burkholderiales;f__Burkholderiaceae;g__Ottowia;s__	No Cluster Assigned	0.851949				Activated Sludge	State A	Week 1
BIN0035	2539827	1	k101_63991	5333		d__Bacteria;p__Proteobacteria;c__Gammaproteobacteria;o__Burkholderiales;f__Burkholderiaceae;g__Ottowia;s__	No Cluster Assigned	0.851949				Activated Sludge	State A	Week 1
BIN0017	6427134	1	k101_63991	5333		d__Bacteria;p__Proteobacteria;c__Gammaproteobacteria;o__Burkholderiales;f__Burkholderiaceae;g__Ottowia;s__Ottowia	No Cluster Assigned	0.336667				Activated Sludge	State A	Week 1
BIN0025	1754864	1	k101_63991	5333		d__Bacteria;p__Proteobacteria;c__Gammaproteobacteria;o__Burkholderiales;f__Burkholderiaceae;g__Alicycliphilus;s__Alicycliphilus	No Cluster Assigned	1.23303				Activated Sludge	State A	Week 1
BIN0017	6427134	2	k101_63991	5333		d__Bacteria;p__Proteobacteria;c__Gammaproteobacteria;o__Burkholderiales;f__Burkholderiaceae;g__Ottowia;s__Ottowia	No Cluster Assigned	0.673334				Activated Sludge	State A	Week 1
BIN0017	6427134	2	k101_63991	5333		d__Bacteria;p__Proteobacteria;c__Gammaproteobacteria;o__Burkholderiales;f__Burkholderiaceae;g__Ottowia;s__Ottowia	No Cluster Assigned	0.673334				Activated Sludge	State A	Week 1
BIN0033	1155814	2	k101_63991	5333		d__Bacteria;p__Proteobacteria;c__Gammaproteobacteria;o__Burkholderiales;f__Burkholderiaceae;g__Ottowia;s__	No Cluster Assigned	3.74421				Activated Sludge	State A	Week 1
BIN0017	6427134	1	k101_63991	5333		d__Bacteria;p__Proteobacteria;c__Gammaproteobacteria;o__Burkholderiales;f__Burkholderiaceae;g__Ottowia;s__Ottowia	No Cluster Assigned	0.336667				Activated Sludge	State A	Week 1
BIN0035	2539827	1	k101_63991	5333		d__Bacteria;p__Proteobacteria;c__Gammaproteobacteria;o__Burkholderiales;f__Burkholderiaceae;g__Ottowia;s__	No Cluster Assigned	0.851949				Activated Sludge	State A	Week 1
BIN0013	3382032	1	k101_63991	5333		d__Bacteria;p__Proteobacteria;c__Gammaproteobacteria;o__Burkholderiales;f__Burkholderiaceae;g__Piscinibacter;s__	No Cluster Assigned	0.639794				Activated Sludge	State A	Week 1
BIN0017	6427134	2	k101_63991	5333		d__Bacteria;p__Proteobacteria;c__Gammaproteobacteria;o__Burkholderiales;f__Burkholderiaceae;g__Ottowia;s__Ottowia	No Cluster Assigned	0.673334				Activated Sludge	State A	Week 1
BIN0017	6427134	1	k101_63991	5333		d__Bacteria;p__Proteobacteria;c__Gammaproteobacteria;o__Burkholderiales;f__Burkholderiaceae;g__Ottowia;s__Ottowia	No Cluster Assigned	0.336667				Activated Sludge	State A	Week 1
BIN0017	6427134	1	k101_63991	5333		d__Bacteria;p__Proteobacteria;c__Gammaproteobacteria;o__Burkholderiales;f__Burkholderiaceae;g__Ottowia;s__Ottowia	No Cluster Assigned	0.336667				Activated Sludge	State A	Week 1
BIN0017	6427134	1	k101_63991	5333		d__Bacteria;p__Proteobacteria;c__Gammaproteobacteria;o__Burkholderiales;f__Burkholderiaceae;g__Ottowia;s__Ottowia	No Cluster Assigned	0.336667				Activated Sludge	State A	Week 1
BIN0017	6427134	1	k101_63991	5333		d__Bacteria;p__Proteobacteria;c__Gammaproteobacteria;o__Burkholderiales;f__Burkholderiaceae;g__Ottowia;s__Ottowia	No Cluster Assigned	0.336667				Activated Sludge	State A	Week 1
BIN0017	6427134	1	k101_63991	5333		d__Bacteria;p__Proteobacteria;c__Gammaproteobacteria;o__Burkholderiales;f__Burkholderiaceae;g__Ottowia;s__Ottowia	No Cluster Assigned	0.336667				Activated Sludge	State A	Week 1
BIN0227	112326	1	k101_63991	5333		Unclassified	No Cluster Assigned	19.2636				Activated Sludge	State A	Week 1
BIN0017	6427134	1	k101_63991	5333		d__Bacteria;p__Proteobacteria;c__Gammaproteobacteria;o__Burkholderiales;f__Burkholderiaceae;g__Ottowia;s__Ottowia	No Cluster Assigned	0.336667				Activated Sludge	State A	Week 1
BIN0035	2539827	1	k101_63991	5333		d__Bacteria;p__Proteobacteria;c__Gammaproteobacteria;o__Burkholderiales;f__Burkholderiaceae;g__Ottowia;s__	No Cluster Assigned	0.851949				Activated Sludge	State A	Week 1
BIN0017	6427134	2	k101_63991	5333		d__Bacteria;p__Proteobacteria;c__Gammaproteobacteria;o__Burkholderiales;f__Burkholderiaceae;g__Ottowia;s__Ottowia	No Cluster Assigned	0.673334				Activated Sludge	State A	Week 1
BIN0017	6427134	2	k101_63991	5333		d__Bacteria;p__Proteobacteria;c__Gammaproteobacteria;o__Burkholderiales;f__Burkholderiaceae;g__Ottowia;s__Ottowia	No Cluster Assigned	0.673334				Activated Sludge	State A	Week 1
BIN0172	76445	1	k101_63991	5333		Unclassified	No Cluster Assigned	28.3054				Activated Sludge	State A	Week 1
BIN0017	6427134	5	k101_63991	5333		d__Bacteria;p__Proteobacteria;c__Gammaproteobacteria;o__Burkholderiales;f__Burkholderiaceae;g__Ottowia;s__Ottowia	No Cluster Assigned	1.68333				Activated Sludge	State A	Week 1
BIN0029	1112877	1	k101_63991	5333		d__Bacteria;p__Proteobacteria;c__Gammaproteobacteria;o__Burkholderiales;f__Burkholderiaceae;g__Ottowia;s__Ottowia	No Cluster Assigned	1.94433				Activated Sludge	State A	Week 1
BIN0035	2539827	1	k101_63991	5333		d__Bacteria;p__Proteobacteria;c__Gammaproteobacteria;o__Burkholderiales;f__Burkholderiaceae;g__Ottowia;s__	No Cluster Assigned	0.851949				Activated Sludge	State A	Week 1
BIN0019	1821372	1	k101_63991	5333		d__Bacteria;p__Proteobacteria;c__Gammaproteobacteria;o__Burkholderiales;f__Burkholderiaceae;g__Tibeticola;s__Tibeticola	No Cluster Assigned	1.18801				Activated Sludge	State A	Week 1
BIN0045	747658	18	k101_63991	5333		d__Bacteria;p__Proteobacteria;c__Gammaproteobacteria;o__Burkholderiales;f__Burkholderiaceae;g__Ottowia;s__	No Cluster Assigned	52.0939				Activated Sludge	State A	Week 1
BIN0017	6427134	1	k101_63991	5333		d__Bacteria;p__Proteobacteria;c__Gammaproteobacteria;o__Burkholderiales;f__Burkholderiaceae;g__Ottowia;s__Ottowia	No Cluster Assigned	0.336667				Activated Sludge	State A	Week 1
BIN0029	1112877	1	k101_63991	5333		d__Bacteria;p__Proteobacteria;c__Gammaproteobacteria;o__Burkholderiales;f__Burkholderiaceae;g__Ottowia;s__Ottowia	No Cluster Assigned	1.94433				Activated Sludge	State A	Week 1
BIN0017	6427134	1	k101_63991	5333		d__Bacteria;p__Proteobacteria;c__Gammaproteobacteria;o__Burkholderiales;f__Burkholderiaceae;g__Ottowia;s__Ottowia	No Cluster Assigned	0.336667				Activated Sludge	State A	Week 1
BIN0017	6427134	1	k101_63991	5333		d__Bacteria;p__Proteobacteria;c__Gammaproteobacteria;o__Burkholderiales;f__Burkholderiaceae;g__Ottowia;s__Ottowia	No Cluster Assigned	0.336667				Activated Sludge	State A	Week 1
BIN0017	6427134	1	k101_63991	5333		d__Bacteria;p__Proteobacteria;c__Gammaproteobacteria;o__Burkholderiales;f__Burkholderiaceae;g__Ottowia;s__Ottowia	No Cluster Assigned	0.336667				Activated Sludge	State A	Week 1
BIN0045	747658	1	k101_63991	5333		d__Bacteria;p__Proteobacteria;c__Gammaproteobacteria;o__Burkholderiales;f__Burkholderiaceae;g__Ottowia;s__	No Cluster Assigned	2.89411				Activated Sludge	State A	Week 1
BIN0015	1089423	1	k101_63991	5333		d__Bacteria;p__Cyanobacteria;c__Vampirovibrionia;o__Obscuribacterales;f__Obscuribacteraceae;g__Obscuribacter;s__Obscuribacter	No Cluster Assigned	1.98619				Activated Sludge	State A	Week 1
BIN0035	2539827	2	k101_63991	5333		d__Bacteria;p__Proteobacteria;c__Gammaproteobacteria;o__Burkholderiales;f__Burkholderiaceae;g__Ottowia;s__	No Cluster Assigned	1.7039				Activated Sludge	State A	Week 1
BIN0016	1519958	1	k101_63991	5333		d__Bacteria;p__Actinobacteriota;c__Actinomycetia;o__Actinomycetales;f__Dermatophilaceae;g__GCA-2748155;s__	No Cluster Assigned	1.42359				Activated Sludge	State A	Week 1
BIN0089	216473	1	k101_63991	5333		Unclassified	No Cluster Assigned	9.99572				Activated Sludge	State A	Week 1
BIN0017	6427134	2	k101_63991	5333		d__Bacteria;p__Proteobacteria;c__Gammaproteobacteria;o__Burkholderiales;f__Burkholderiaceae;g__Ottowia;s__Ottowia	No Cluster Assigned	0.673334				Activated Sludge	State A	Week 1
BIN0018	2328216	1	k101_63991	5333		d__Bacteria;p__Proteobacteria;c__Gammaproteobacteria;o__Burkholderiales;f__Burkholderiaceae;g__JAABQG01;s__	No Cluster Assigned	0.929382				Activated Sludge	State A	Week 1
BIN0017	6427134	3	k101_63991	5333		d__Bacteria;p__Proteobacteria;c__Gammaproteobacteria;o__Burkholderiales;f__Burkholderiaceae;g__Ottowia;s__Ottowia	No Cluster Assigned	1.01				Activated Sludge	State A	Week 1
BIN0029	1112877	1	k101_63991	5333		d__Bacteria;p__Proteobacteria;c__Gammaproteobacteria;o__Burkholderiales;f__Burkholderiaceae;g__Ottowia;s__Ottowia	No Cluster Assigned	1.94433				Activated Sludge	State A	Week 1
BIN0017	6427134	1	k101_63991	5333		d__Bacteria;p__Proteobacteria;c__Gammaproteobacteria;o__Burkholderiales;f__Burkholderiaceae;g__Ottowia;s__Ottowia	No Cluster Assigned	0.336667				Activated Sludge	State A	Week 1
BIN0017	6427134	1	k101_63991	5333		d__Bacteria;p__Proteobacteria;c__Gammaproteobacteria;o__Burkholderiales;f__Burkholderiaceae;g__Ottowia;s__Ottowia	No Cluster Assigned	0.336667				Activated Sludge	State A	Week 1
BIN0017	6427134	1	k101_63991	5333		d__Bacteria;p__Proteobacteria;c__Gammaproteobacteria;o__Burkholderiales;f__Burkholderiaceae;g__Ottowia;s__Ottowia	No Cluster Assigned	0.336667				Activated Sludge	State A	Week 1
BIN0017	6427134	1	k101_63991	5333		d__Bacteria;p__Proteobacteria;c__Gammaproteobacteria;o__Burkholderiales;f__Burkholderiaceae;g__Ottowia;s__Ottowia	No Cluster Assigned	0.336667				Activated Sludge	State A	Week 1
BIN0017	6427134	2	k101_63991	5333		d__Bacteria;p__Proteobacteria;c__Gammaproteobacteria;o__Burkholderiales;f__Burkholderiaceae;g__Ottowia;s__Ottowia	No Cluster Assigned	0.673334				Activated Sludge	State A	Week 1
BIN0035	2539827	1	k101_63991	5333		d__Bacteria;p__Proteobacteria;c__Gammaproteobacteria;o__Burkholderiales;f__Burkholderiaceae;g__Ottowia;s__	No Cluster Assigned	0.851949				Activated Sludge	State A	Week 1
BIN0017	6427134	1	k101_63991	5333		d__Bacteria;p__Proteobacteria;c__Gammaproteobacteria;o__Burkholderiales;f__Burkholderiaceae;g__Ottowia;s__Ottowia	No Cluster Assigned	0.336667				Activated Sludge	State A	Week 1
BIN0065	491426	1	k101_63991	5333		d__Bacteria;p__Bacteroidota;c__Bacteroidia;o__Chitinophagales;f__JADIYW01;g__JADJSS01;s__	No Cluster Assigned	4.40311				Activated Sludge	State A	Week 1
BIN0017	6427134	1	k101_63991	5333		d__Bacteria;p__Proteobacteria;c__Gammaproteobacteria;o__Burkholderiales;f__Burkholderiaceae;g__Ottowia;s__Ottowia	No Cluster Assigned	0.336667				Activated Sludge	State A	Week 1
BIN0017	6427134	3	k101_63991	5333		d__Bacteria;p__Proteobacteria;c__Gammaproteobacteria;o__Burkholderiales;f__Burkholderiaceae;g__Ottowia;s__Ottowia	No Cluster Assigned	1.01				Activated Sludge	State A	Week 1
BIN0017	6427134	1	k101_63991	5333		d__Bacteria;p__Proteobacteria;c__Gammaproteobacteria;o__Burkholderiales;f__Burkholderiaceae;g__Ottowia;s__Ottowia	No Cluster Assigned	0.336667				Activated Sludge	State A	Week 1
BIN0035	2539827	1	k101_63991	5333		d__Bacteria;p__Proteobacteria;c__Gammaproteobacteria;o__Burkholderiales;f__Burkholderiaceae;g__Ottowia;s__	No Cluster Assigned	0.851949				Activated Sludge	State A	Week 1
BIN0017	6427134	1	k101_63991	5333		d__Bacteria;p__Proteobacteria;c__Gammaproteobacteria;o__Burkholderiales;f__Burkholderiaceae;g__Ottowia;s__Ottowia	No Cluster Assigned	0.336667				Activated Sludge	State A	Week 1
BIN0017	6427134	1	k101_63991	5333		d__Bacteria;p__Proteobacteria;c__Gammaproteobacteria;o__Burkholderiales;f__Burkholderiaceae;g__Ottowia;s__Ottowia	No Cluster Assigned	0.336667				Activated Sludge	State A	Week 1
BIN0035	2539827	1	k101_63991	5333		d__Bacteria;p__Proteobacteria;c__Gammaproteobacteria;o__Burkholderiales;f__Burkholderiaceae;g__Ottowia;s__	No Cluster Assigned	0.851949				Activated Sludge	State A	Week 1
BIN0017	6427134	2	k101_63991	5333		d__Bacteria;p__Proteobacteria;c__Gammaproteobacteria;o__Burkholderiales;f__Burkholderiaceae;g__Ottowia;s__Ottowia	No Cluster Assigned	0.673334				Activated Sludge	State A	Week 1
BIN0017	6427134	1	k101_63991	5333		d__Bacteria;p__Proteobacteria;c__Gammaproteobacteria;o__Burkholderiales;f__Burkholderiaceae;g__Ottowia;s__Ottowia	No Cluster Assigned	0.336667				Activated Sludge	State A	Week 1
BIN0017	6427134	1	k101_63991	5333		d__Bacteria;p__Proteobacteria;c__Gammaproteobacteria;o__Burkholderiales;f__Burkholderiaceae;g__Ottowia;s__Ottowia	No Cluster Assigned	0.336667				Activated Sludge	State A	Week 1
BIN0017	6427134	1	k101_63991	5333		d__Bacteria;p__Proteobacteria;c__Gammaproteobacteria;o__Burkholderiales;f__Burkholderiaceae;g__Ottowia;s__Ottowia	No Cluster Assigned	0.336667				Activated Sludge	State A	Week 1
BIN0017	6427134	1	k101_63991	5333		d__Bacteria;p__Proteobacteria;c__Gammaproteobacteria;o__Burkholderiales;f__Burkholderiaceae;g__Ottowia;s__Ottowia	No Cluster Assigned	0.336667				Activated Sludge	State A	Week 1
BIN0035	2539827	1	k101_63991	5333		d__Bacteria;p__Proteobacteria;c__Gammaproteobacteria;o__Burkholderiales;f__Burkholderiaceae;g__Ottowia;s__	No Cluster Assigned	0.851949				Activated Sludge	State A	Week 1
BIN0017	6427134	1	k101_63991	5333		d__Bacteria;p__Proteobacteria;c__Gammaproteobacteria;o__Burkholderiales;f__Burkholderiaceae;g__Ottowia;s__Ottowia	No Cluster Assigned	0.336667				Activated Sludge	State A	Week 1
BIN0183	143666	1	k101_63991	5333		Unclassified	No Cluster Assigned	15.0613				Activated Sludge	State A	Week 1
BIN0019	1821372	1	k101_63991	5333		d__Bacteria;p__Proteobacteria;c__Gammaproteobacteria;o__Burkholderiales;f__Burkholderiaceae;g__Tibeticola;s__Tibeticola	No Cluster Assigned	1.18801				Activated Sludge	State A	Week 1
BIN0017	6427134	1	k101_63991	5333		d__Bacteria;p__Proteobacteria;c__Gammaproteobacteria;o__Burkholderiales;f__Burkholderiaceae;g__Ottowia;s__Ottowia	No Cluster Assigned	0.336667				Activated Sludge	State A	Week 1
BIN0017	6427134	1	k101_63991	5333		d__Bacteria;p__Proteobacteria;c__Gammaproteobacteria;o__Burkholderiales;f__Burkholderiaceae;g__Ottowia;s__Ottowia	No Cluster Assigned	0.336667				Activated Sludge	State A	Week 1
BIN0017	6427134	1	k101_63991	5333		d__Bacteria;p__Proteobacteria;c__Gammaproteobacteria;o__Burkholderiales;f__Burkholderiaceae;g__Ottowia;s__Ottowia	No Cluster Assigned	0.336667				Activated Sludge	State A	Week 1
BIN0035	2539827	1	k101_63991	5333		d__Bacteria;p__Proteobacteria;c__Gammaproteobacteria;o__Burkholderiales;f__Burkholderiaceae;g__Ottowia;s__	No Cluster Assigned	0.851949				Activated Sludge	State A	Week 1
BIN0029	1112877	1	k101_63991	5333		d__Bacteria;p__Proteobacteria;c__Gammaproteobacteria;o__Burkholderiales;f__Burkholderiaceae;g__Ottowia;s__Ottowia	No Cluster Assigned	1.94433				Activated Sludge	State A	Week 1
BIN0029	1112877	1	k101_63991	5333		d__Bacteria;p__Proteobacteria;c__Gammaproteobacteria;o__Burkholderiales;f__Burkholderiaceae;g__Ottowia;s__Ottowia	No Cluster Assigned	1.94433				Activated Sludge	State A	Week 1
BIN0017	6427134	1	k101_63991	5333		d__Bacteria;p__Proteobacteria;c__Gammaproteobacteria;o__Burkholderiales;f__Burkholderiaceae;g__Ottowia;s__Ottowia	No Cluster Assigned	0.336667				Activated Sludge	State A	Week 1
BIN0017	6427134	1	k101_63991	5333		d__Bacteria;p__Proteobacteria;c__Gammaproteobacteria;o__Burkholderiales;f__Burkholderiaceae;g__Ottowia;s__Ottowia	No Cluster Assigned	0.336667				Activated Sludge	State A	Week 1
BIN0035	2539827	2	k101_63991	5333		d__Bacteria;p__Proteobacteria;c__Gammaproteobacteria;o__Burkholderiales;f__Burkholderiaceae;g__Ottowia;s__	No Cluster Assigned	1.7039				Activated Sludge	State A	Week 1
BIN0017	6427134	1	k101_63991	5333		d__Bacteria;p__Proteobacteria;c__Gammaproteobacteria;o__Burkholderiales;f__Burkholderiaceae;g__Ottowia;s__Ottowia	No Cluster Assigned	0.336667				Activated Sludge	State A	Week 1
BIN0017	6427134	1	k101_63991	5333		d__Bacteria;p__Proteobacteria;c__Gammaproteobacteria;o__Burkholderiales;f__Burkholderiaceae;g__Ottowia;s__Ottowia	No Cluster Assigned	0.336667				Activated Sludge	State A	Week 1
BIN0017	6427134	3	k101_63991	5333		d__Bacteria;p__Proteobacteria;c__Gammaproteobacteria;o__Burkholderiales;f__Burkholderiaceae;g__Ottowia;s__Ottowia	No Cluster Assigned	1.01				Activated Sludge	State A	Week 1
BIN0004	2729572	1	k101_63991	5333		d__Bacteria;p__Myxococcota;c__Myxococcia;o__Myxococcales;f__Anaeromyxobacteraceae;g__JADKCZ01;s__	No Cluster Assigned	0.792726				Activated Sludge	State A	Week 1
BIN0017	6427134	1	k101_63991	5333		d__Bacteria;p__Proteobacteria;c__Gammaproteobacteria;o__Burkholderiales;f__Burkholderiaceae;g__Ottowia;s__Ottowia	No Cluster Assigned	0.336667				Activated Sludge	State A	Week 1
BIN0017	6427134	3	k101_63991	5333		d__Bacteria;p__Proteobacteria;c__Gammaproteobacteria;o__Burkholderiales;f__Burkholderiaceae;g__Ottowia;s__Ottowia	No Cluster Assigned	1.01				Activated Sludge	State A	Week 1
BIN0227	112326	2	k101_63991	5333		Unclassified	No Cluster Assigned	38.5272				Activated Sludge	State A	Week 1
BIN0017	6427134	3	k101_63991	5333		d__Bacteria;p__Proteobacteria;c__Gammaproteobacteria;o__Burkholderiales;f__Burkholderiaceae;g__Ottowia;s__Ottowia	No Cluster Assigned	1.01				Activated Sludge	State A	Week 1
BIN0017	6427134	1	k101_63991	5333		d__Bacteria;p__Proteobacteria;c__Gammaproteobacteria;o__Burkholderiales;f__Burkholderiaceae;g__Ottowia;s__Ottowia	No Cluster Assigned	0.336667				Activated Sludge	State A	Week 1
BIN0017	6427134	1	k101_63991	5333		d__Bacteria;p__Proteobacteria;c__Gammaproteobacteria;o__Burkholderiales;f__Burkholderiaceae;g__Ottowia;s__Ottowia	No Cluster Assigned	0.336667				Activated Sludge	State A	Week 1
BIN0017	6427134	2	k101_63991	5333		d__Bacteria;p__Proteobacteria;c__Gammaproteobacteria;o__Burkholderiales;f__Burkholderiaceae;g__Ottowia;s__Ottowia	No Cluster Assigned	0.673334				Activated Sludge	State A	Week 1
BIN0045	747658	1	k101_63991	5333		d__Bacteria;p__Proteobacteria;c__Gammaproteobacteria;o__Burkholderiales;f__Burkholderiaceae;g__Ottowia;s__	No Cluster Assigned	2.89411				Activated Sludge	State A	Week 1
BIN0033	1155814	1	k101_63991	5333		d__Bacteria;p__Proteobacteria;c__Gammaproteobacteria;o__Burkholderiales;f__Burkholderiaceae;g__Ottowia;s__	No Cluster Assigned	1.8721				Activated Sludge	State A	Week 1
BIN0017	6427134	1	k101_63991	5333		d__Bacteria;p__Proteobacteria;c__Gammaproteobacteria;o__Burkholderiales;f__Burkholderiaceae;g__Ottowia;s__Ottowia	No Cluster Assigned	0.336667				Activated Sludge	State A	Week 1
BIN0197	100221	1	k101_63991	5333		Unclassified	No Cluster Assigned	21.5903				Activated Sludge	State A	Week 1
BIN0016	1519958	1	k101_63991	5333		d__Bacteria;p__Actinobacteriota;c__Actinomycetia;o__Actinomycetales;f__Dermatophilaceae;g__GCA-2748155;s__	No Cluster Assigned	1.42359				Activated Sludge	State A	Week 1
BIN0017	6427134	2	k101_63991	5333		d__Bacteria;p__Proteobacteria;c__Gammaproteobacteria;o__Burkholderiales;f__Burkholderiaceae;g__Ottowia;s__Ottowia	No Cluster Assigned	0.673334				Activated Sludge	State A	Week 1
BIN0017	6427134	1	k101_63991	5333		d__Bacteria;p__Proteobacteria;c__Gammaproteobacteria;o__Burkholderiales;f__Burkholderiaceae;g__Ottowia;s__Ottowia	No Cluster Assigned	0.336667				Activated Sludge	State A	Week 1
BIN0017	6427134	2	k101_63991	5333		d__Bacteria;p__Proteobacteria;c__Gammaproteobacteria;o__Burkholderiales;f__Burkholderiaceae;g__Ottowia;s__Ottowia	No Cluster Assigned	0.673334				Activated Sludge	State A	Week 1
BIN0133	182895	1	k101_63991	5333		Unclassified	No Cluster Assigned	11.8308				Activated Sludge	State A	Week 1
BIN0247	96126	1	k101_63991	5333		Unclassified	No Cluster Assigned	22.5101				Activated Sludge	State A	Week 1
BIN0017	6427134	1	k101_63991	5333		d__Bacteria;p__Proteobacteria;c__Gammaproteobacteria;o__Burkholderiales;f__Burkholderiaceae;g__Ottowia;s__Ottowia	No Cluster Assigned	0.336667				Activated Sludge	State A	Week 1
BIN0189	98128	1	k101_63991	5333		Unclassified	No Cluster Assigned	22.0508				Activated Sludge	State A	Week 1
BIN0038	1051437	1	k101_63991	5333		d__Bacteria;p__Proteobacteria;c__Gammaproteobacteria;o__Burkholderiales;f__Rhodocyclaceae;g__Azospira_A;s__	No Cluster Assigned	2.05795				Activated Sludge	State A	Week 1
BIN0017	6427134	6	k101_63991	5333		d__Bacteria;p__Proteobacteria;c__Gammaproteobacteria;o__Burkholderiales;f__Burkholderiaceae;g__Ottowia;s__Ottowia	No Cluster Assigned	2.02				Activated Sludge	State A	Week 1
BIN0029	1112877	1	k101_63991	5333		d__Bacteria;p__Proteobacteria;c__Gammaproteobacteria;o__Burkholderiales;f__Burkholderiaceae;g__Ottowia;s__Ottowia	No Cluster Assigned	1.94433				Activated Sludge	State A	Week 1
BIN0035	2539827	1	k101_63991	5333		d__Bacteria;p__Proteobacteria;c__Gammaproteobacteria;o__Burkholderiales;f__Burkholderiaceae;g__Ottowia;s__	No Cluster Assigned	0.851949				Activated Sludge	State A	Week 1
BIN0017	6427134	1	k101_63991	5333		d__Bacteria;p__Proteobacteria;c__Gammaproteobacteria;o__Burkholderiales;f__Burkholderiaceae;g__Ottowia;s__Ottowia	No Cluster Assigned	0.336667				Activated Sludge	State A	Week 1
BIN0035	2539827	1	k101_63991	5333		d__Bacteria;p__Proteobacteria;c__Gammaproteobacteria;o__Burkholderiales;f__Burkholderiaceae;g__Ottowia;s__	No Cluster Assigned	0.851949				Activated Sludge	State A	Week 1
BIN0017	6427134	2	k101_63991	5333		d__Bacteria;p__Proteobacteria;c__Gammaproteobacteria;o__Burkholderiales;f__Burkholderiaceae;g__Ottowia;s__Ottowia	No Cluster Assigned	0.673334				Activated Sludge	State A	Week 1
BIN0035	2539827	1	k101_63991	5333		d__Bacteria;p__Proteobacteria;c__Gammaproteobacteria;o__Burkholderiales;f__Burkholderiaceae;g__Ottowia;s__	No Cluster Assigned	0.851949				Activated Sludge	State A	Week 1
BIN0035	2539827	1	k101_63991	5333		d__Bacteria;p__Proteobacteria;c__Gammaproteobacteria;o__Burkholderiales;f__Burkholderiaceae;g__Ottowia;s__	No Cluster Assigned	0.851949				Activated Sludge	State A	Week 1
BIN0013	3382032	1	k101_63991	5333		d__Bacteria;p__Proteobacteria;c__Gammaproteobacteria;o__Burkholderiales;f__Burkholderiaceae;g__Piscinibacter;s__	No Cluster Assigned	0.639794				Activated Sludge	State A	Week 1
BIN0227	112326	1	k101_63991	5333		Unclassified	No Cluster Assigned	19.2636				Activated Sludge	State A	Week 1
BIN0017	6427134	1	k101_63991	5333		d__Bacteria;p__Proteobacteria;c__Gammaproteobacteria;o__Burkholderiales;f__Burkholderiaceae;g__Ottowia;s__Ottowia	No Cluster Assigned	0.336667				Activated Sludge	State A	Week 1
BIN0017	6427134	1	k101_63991	5333		d__Bacteria;p__Proteobacteria;c__Gammaproteobacteria;o__Burkholderiales;f__Burkholderiaceae;g__Ottowia;s__Ottowia	No Cluster Assigned	0.336667				Activated Sludge	State A	Week 1
BIN0017	6427134	1	k101_63991	5333		d__Bacteria;p__Proteobacteria;c__Gammaproteobacteria;o__Burkholderiales;f__Burkholderiaceae;g__Ottowia;s__Ottowia	No Cluster Assigned	0.336667				Activated Sludge	State A	Week 1
BIN0017	6427134	2	k101_63991	5333		d__Bacteria;p__Proteobacteria;c__Gammaproteobacteria;o__Burkholderiales;f__Burkholderiaceae;g__Ottowia;s__Ottowia	No Cluster Assigned	0.673334				Activated Sludge	State A	Week 1
BIN0000	1700159	1	k101_63991	5333		d__Bacteria;p__Acidobacteriota;c__Acidobacteriae;o__Bryobacterales;f__Bryobacteraceae;g__TMP-7;s__TMP-7	No Cluster Assigned	1.27271				Activated Sludge	State A	Week 1
BIN0085	155150	1	k101_63991	5333		d__Bacteria;p__Bacteroidota;c__Bacteroidia;o__AKYH767-A;f__2013-40CM-41-45;g__CAINVI01;s__	No Cluster Assigned	13.9465				Activated Sludge	State A	Week 1
BIN0017	6427134	1	k101_63991	5333		d__Bacteria;p__Proteobacteria;c__Gammaproteobacteria;o__Burkholderiales;f__Burkholderiaceae;g__Ottowia;s__Ottowia	No Cluster Assigned	0.336667				Activated Sludge	State A	Week 1
BIN0017	6427134	1	k101_63991	5333		d__Bacteria;p__Proteobacteria;c__Gammaproteobacteria;o__Burkholderiales;f__Burkholderiaceae;g__Ottowia;s__Ottowia	No Cluster Assigned	0.336667				Activated Sludge	State A	Week 1
BIN0017	6427134	1	k101_63991	5333		d__Bacteria;p__Proteobacteria;c__Gammaproteobacteria;o__Burkholderiales;f__Burkholderiaceae;g__Ottowia;s__Ottowia	No Cluster Assigned	0.336667				Activated Sludge	State A	Week 1
BIN0017	6427134	1	k101_63991	5333		d__Bacteria;p__Proteobacteria;c__Gammaproteobacteria;o__Burkholderiales;f__Burkholderiaceae;g__Ottowia;s__Ottowia	No Cluster Assigned	0.336667				Activated Sludge	State A	Week 1
BIN0017	6427134	1	k101_63991	5333		d__Bacteria;p__Proteobacteria;c__Gammaproteobacteria;o__Burkholderiales;f__Burkholderiaceae;g__Ottowia;s__Ottowia	No Cluster Assigned	0.336667				Activated Sludge	State A	Week 1
BIN0017	6427134	2	k101_63991	5333		d__Bacteria;p__Proteobacteria;c__Gammaproteobacteria;o__Burkholderiales;f__Burkholderiaceae;g__Ottowia;s__Ottowia	No Cluster Assigned	0.673334				Activated Sludge	State A	Week 1
BIN0017	6427134	2	k101_63991	5333		d__Bacteria;p__Proteobacteria;c__Gammaproteobacteria;o__Burkholderiales;f__Burkholderiaceae;g__Ottowia;s__Ottowia	No Cluster Assigned	0.673334				Activated Sludge	State A	Week 1
BIN0017	6427134	3	k101_63991	5333		d__Bacteria;p__Proteobacteria;c__Gammaproteobacteria;o__Burkholderiales;f__Burkholderiaceae;g__Ottowia;s__Ottowia	No Cluster Assigned	1.01				Activated Sludge	State A	Week 1
BIN0017	6427134	1	k101_63991	5333		d__Bacteria;p__Proteobacteria;c__Gammaproteobacteria;o__Burkholderiales;f__Burkholderiaceae;g__Ottowia;s__Ottowia	No Cluster Assigned	0.336667				Activated Sludge	State A	Week 1
BIN0035	2539827	1	k101_63991	5333		d__Bacteria;p__Proteobacteria;c__Gammaproteobacteria;o__Burkholderiales;f__Burkholderiaceae;g__Ottowia;s__	No Cluster Assigned	0.851949				Activated Sludge	State A	Week 1
BIN0052	403111	1	k101_63991	5333		d__Bacteria;p__Acidobacteriota;c__Thermoanaerobaculia;o__UBA5704;f__UBA5704;g__JAGPDF01;s__	No Cluster Assigned	5.36776				Activated Sludge	State A	Week 1
BIN0045	747658	1	k101_63991	5333		d__Bacteria;p__Proteobacteria;c__Gammaproteobacteria;o__Burkholderiales;f__Burkholderiaceae;g__Ottowia;s__	No Cluster Assigned	2.89411				Activated Sludge	State A	Week 1
BIN0017	6427134	1	k101_63991	5333		d__Bacteria;p__Proteobacteria;c__Gammaproteobacteria;o__Burkholderiales;f__Burkholderiaceae;g__Ottowia;s__Ottowia	No Cluster Assigned	0.336667				Activated Sludge	State A	Week 1
BIN0017	6427134	1	k101_63991	5333		d__Bacteria;p__Proteobacteria;c__Gammaproteobacteria;o__Burkholderiales;f__Burkholderiaceae;g__Ottowia;s__Ottowia	No Cluster Assigned	0.336667				Activated Sludge	State A	Week 1
BIN0012	1470926	1	k101_63991	5333		d__Bacteria;p__Proteobacteria;c__Gammaproteobacteria;o__Xanthomonadales;f__Ahniellaceae;g__JADKHK01;s__	No Cluster Assigned	1.47105				Activated Sludge	State A	Week 1
BIN0017	6427134	1	k101_63991	5333		d__Bacteria;p__Proteobacteria;c__Gammaproteobacteria;o__Burkholderiales;f__Burkholderiaceae;g__Ottowia;s__Ottowia	No Cluster Assigned	0.336667				Activated Sludge	State A	Week 1
BIN0029	1112877	1	k101_63991	5333		d__Bacteria;p__Proteobacteria;c__Gammaproteobacteria;o__Burkholderiales;f__Burkholderiaceae;g__Ottowia;s__Ottowia	No Cluster Assigned	1.94433				Activated Sludge	State A	Week 1
BIN0017	6427134	2	k101_63991	5333		d__Bacteria;p__Proteobacteria;c__Gammaproteobacteria;o__Burkholderiales;f__Burkholderiaceae;g__Ottowia;s__Ottowia	No Cluster Assigned	0.673334				Activated Sludge	State A	Week 1
BIN0087	214979	2	k101_63991	5333		Unclassified	No Cluster Assigned	20.1304				Activated Sludge	State A	Week 1
BIN0017	6427134	1	k101_63991	5333		d__Bacteria;p__Proteobacteria;c__Gammaproteobacteria;o__Burkholderiales;f__Burkholderiaceae;g__Ottowia;s__Ottowia	No Cluster Assigned	0.336667				Activated Sludge	State A	Week 1
BIN0035	2539827	1	k101_63991	5333		d__Bacteria;p__Proteobacteria;c__Gammaproteobacteria;o__Burkholderiales;f__Burkholderiaceae;g__Ottowia;s__	No Cluster Assigned	0.851949				Activated Sludge	State A	Week 1
BIN0017	6427134	1	k101_63991	5333		d__Bacteria;p__Proteobacteria;c__Gammaproteobacteria;o__Burkholderiales;f__Burkholderiaceae;g__Ottowia;s__Ottowia	No Cluster Assigned	0.336667				Activated Sludge	State A	Week 1
BIN0017	6427134	2	k101_63991	5333		d__Bacteria;p__Proteobacteria;c__Gammaproteobacteria;o__Burkholderiales;f__Burkholderiaceae;g__Ottowia;s__Ottowia	No Cluster Assigned	0.673334				Activated Sludge	State A	Week 1
BIN0017	6427134	1	k101_63991	5333		d__Bacteria;p__Proteobacteria;c__Gammaproteobacteria;o__Burkholderiales;f__Burkholderiaceae;g__Ottowia;s__Ottowia	No Cluster Assigned	0.336667				Activated Sludge	State A	Week 1
BIN0017	6427134	1	k101_63991	5333		d__Bacteria;p__Proteobacteria;c__Gammaproteobacteria;o__Burkholderiales;f__Burkholderiaceae;g__Ottowia;s__Ottowia	No Cluster Assigned	0.336667				Activated Sludge	State A	Week 1
BIN0035	2539827	1	k101_63991	5333		d__Bacteria;p__Proteobacteria;c__Gammaproteobacteria;o__Burkholderiales;f__Burkholderiaceae;g__Ottowia;s__	No Cluster Assigned	0.851949				Activated Sludge	State A	Week 1
BIN0035	2539827	1	k101_63991	5333		d__Bacteria;p__Proteobacteria;c__Gammaproteobacteria;o__Burkholderiales;f__Burkholderiaceae;g__Ottowia;s__	No Cluster Assigned	0.851949				Activated Sludge	State A	Week 1
BIN0030	581344	1	k101_63991	5333		d__Bacteria;p__Bacteroidota;c__Bacteroidia;o__AKYH767-A;f__OLB10;g__OLB10;s__OLB10	No Cluster Assigned	3.72207				Activated Sludge	State A	Week 1
BIN0017	6427134	3	k101_63991	5333		d__Bacteria;p__Proteobacteria;c__Gammaproteobacteria;o__Burkholderiales;f__Burkholderiaceae;g__Ottowia;s__Ottowia	No Cluster Assigned	1.01				Activated Sludge	State A	Week 1
BIN0067	624281	1	k101_63991	5333		d__Bacteria;p__Proteobacteria;c__Gammaproteobacteria;o__Competibacterales;f__Competibacteraceae;g__RXIV01;s__RXIV01	No Cluster Assigned	3.46607				Activated Sludge	State A	Week 1
BIN0017	6427134	1	k101_63991	5333		d__Bacteria;p__Proteobacteria;c__Gammaproteobacteria;o__Burkholderiales;f__Burkholderiaceae;g__Ottowia;s__Ottowia	No Cluster Assigned	0.336667				Activated Sludge	State A	Week 1
BIN0017	6427134	1	k101_63991	5333		d__Bacteria;p__Proteobacteria;c__Gammaproteobacteria;o__Burkholderiales;f__Burkholderiaceae;g__Ottowia;s__Ottowia	No Cluster Assigned	0.336667				Activated Sludge	State A	Week 1
BIN0017	6427134	3	k101_63991	5333		d__Bacteria;p__Proteobacteria;c__Gammaproteobacteria;o__Burkholderiales;f__Burkholderiaceae;g__Ottowia;s__Ottowia	No Cluster Assigned	1.01				Activated Sludge	State A	Week 1
BIN0045	747658	1	k101_63991	5333		d__Bacteria;p__Proteobacteria;c__Gammaproteobacteria;o__Burkholderiales;f__Burkholderiaceae;g__Ottowia;s__	No Cluster Assigned	2.89411				Activated Sludge	State A	Week 1
BIN0018	2328216	1	k101_63991	5333		d__Bacteria;p__Proteobacteria;c__Gammaproteobacteria;o__Burkholderiales;f__Burkholderiaceae;g__JAABQG01;s__	No Cluster Assigned	0.929382				Activated Sludge	State A	Week 1
BIN0029	1112877	1	k101_63991	5333		d__Bacteria;p__Proteobacteria;c__Gammaproteobacteria;o__Burkholderiales;f__Burkholderiaceae;g__Ottowia;s__Ottowia	No Cluster Assigned	1.94433				Activated Sludge	State A	Week 1
BIN0035	2539827	1	k101_63991	5333		d__Bacteria;p__Proteobacteria;c__Gammaproteobacteria;o__Burkholderiales;f__Burkholderiaceae;g__Ottowia;s__	No Cluster Assigned	0.851949				Activated Sludge	State A	Week 1
BIN0017	6427134	1	k101_63991	5333		d__Bacteria;p__Proteobacteria;c__Gammaproteobacteria;o__Burkholderiales;f__Burkholderiaceae;g__Ottowia;s__Ottowia	No Cluster Assigned	0.336667				Activated Sludge	State A	Week 1
BIN0019	1821372	1	k101_63991	5333		d__Bacteria;p__Proteobacteria;c__Gammaproteobacteria;o__Burkholderiales;f__Burkholderiaceae;g__Tibeticola;s__Tibeticola	No Cluster Assigned	1.18801				Activated Sludge	State A	Week 1
BIN0017	6427134	1	k101_63991	5333		d__Bacteria;p__Proteobacteria;c__Gammaproteobacteria;o__Burkholderiales;f__Burkholderiaceae;g__Ottowia;s__Ottowia	No Cluster Assigned	0.336667				Activated Sludge	State A	Week 1
BIN0064	354886	1	k101_63991	5333		d__Bacteria;p__Proteobacteria;c__Gammaproteobacteria;o__Xanthomonadales;f__Xanthomonadaceae;g__Arenimonas;s__	No Cluster Assigned	6.09718				Activated Sludge	State A	Week 1
BIN0008	2518462	1	k101_63991	5333		d__Bacteria;p__Proteobacteria;c__Gammaproteobacteria;o__Burkholderiales;f__Rhodocyclaceae;g__Azonexus;s__Azonexus	No Cluster Assigned	0.859176				Activated Sludge	State A	Week 1
BIN0017	6427134	1	k101_63991	5333		d__Bacteria;p__Proteobacteria;c__Gammaproteobacteria;o__Burkholderiales;f__Burkholderiaceae;g__Ottowia;s__Ottowia	No Cluster Assigned	0.336667				Activated Sludge	State A	Week 1
BIN0017	6427134	1	k101_63991	5333		d__Bacteria;p__Proteobacteria;c__Gammaproteobacteria;o__Burkholderiales;f__Burkholderiaceae;g__Ottowia;s__Ottowia	No Cluster Assigned	0.336667				Activated Sludge	State A	Week 1
BIN0081	431175	1	k101_63991	5333		d__Bacteria;p__Proteobacteria;c__Gammaproteobacteria;o__Xanthomonadales;f__Rhodanobacteraceae;g__Dokdonella;s__	No Cluster Assigned	5.01839				Activated Sludge	State A	Week 1
BIN0017	6427134	2	k101_63991	5333		d__Bacteria;p__Proteobacteria;c__Gammaproteobacteria;o__Burkholderiales;f__Burkholderiaceae;g__Ottowia;s__Ottowia	No Cluster Assigned	0.673334				Activated Sludge	State A	Week 1
BIN0052	403111	1	k101_63991	5333		d__Bacteria;p__Acidobacteriota;c__Thermoanaerobaculia;o__UBA5704;f__UBA5704;g__JAGPDF01;s__	No Cluster Assigned	5.36776				Activated Sludge	State A	Week 1
BIN0029	1112877	1	k101_63991	5333		d__Bacteria;p__Proteobacteria;c__Gammaproteobacteria;o__Burkholderiales;f__Burkholderiaceae;g__Ottowia;s__Ottowia	No Cluster Assigned	1.94433				Activated Sludge	State A	Week 1
BIN0017	6427134	1	k101_63991	5333		d__Bacteria;p__Proteobacteria;c__Gammaproteobacteria;o__Burkholderiales;f__Burkholderiaceae;g__Ottowia;s__Ottowia	No Cluster Assigned	0.336667				Activated Sludge	State A	Week 1
BIN0017	6427134	1	k101_63991	5333		d__Bacteria;p__Proteobacteria;c__Gammaproteobacteria;o__Burkholderiales;f__Burkholderiaceae;g__Ottowia;s__Ottowia	No Cluster Assigned	0.336667				Activated Sludge	State A	Week 1
BIN0017	6427134	1	k101_63991	5333		d__Bacteria;p__Proteobacteria;c__Gammaproteobacteria;o__Burkholderiales;f__Burkholderiaceae;g__Ottowia;s__Ottowia	No Cluster Assigned	0.336667				Activated Sludge	State A	Week 1
BIN0137	138156	1	k101_63991	5333		Unclassified	No Cluster Assigned	15.662				Activated Sludge	State A	Week 1
BIN0017	6427134	2	k101_63991	5333		d__Bacteria;p__Proteobacteria;c__Gammaproteobacteria;o__Burkholderiales;f__Burkholderiaceae;g__Ottowia;s__Ottowia	No Cluster Assigned	0.673334				Activated Sludge	State A	Week 1
BIN0029	1112877	1	k101_63991	5333		d__Bacteria;p__Proteobacteria;c__Gammaproteobacteria;o__Burkholderiales;f__Burkholderiaceae;g__Ottowia;s__Ottowia	No Cluster Assigned	1.94433				Activated Sludge	State A	Week 1
BIN0035	2539827	1	k101_63991	5333		d__Bacteria;p__Proteobacteria;c__Gammaproteobacteria;o__Burkholderiales;f__Burkholderiaceae;g__Ottowia;s__	No Cluster Assigned	0.851949				Activated Sludge	State A	Week 1
BIN0017	6427134	1	k101_63991	5333		d__Bacteria;p__Proteobacteria;c__Gammaproteobacteria;o__Burkholderiales;f__Burkholderiaceae;g__Ottowia;s__Ottowia	No Cluster Assigned	0.336667				Activated Sludge	State A	Week 1
BIN0005	1665037	1	k101_63991	5333		d__Bacteria;p__Proteobacteria;c__Gammaproteobacteria;o__Burkholderiales;f__Burkholderiaceae;g__Quisquiliibacterium;s__	No Cluster Assigned	1.29955				Activated Sludge	State A	Week 1
BIN0017	6427134	3	k101_63991	5333		d__Bacteria;p__Proteobacteria;c__Gammaproteobacteria;o__Burkholderiales;f__Burkholderiaceae;g__Ottowia;s__Ottowia	No Cluster Assigned	1.01				Activated Sludge	State A	Week 1
BIN0005	1665037	1	k101_63991	5333		d__Bacteria;p__Proteobacteria;c__Gammaproteobacteria;o__Burkholderiales;f__Burkholderiaceae;g__Quisquiliibacterium;s__	No Cluster Assigned	1.29955				Activated Sludge	State A	Week 1
BIN0045	747658	1	k101_63991	5333		d__Bacteria;p__Proteobacteria;c__Gammaproteobacteria;o__Burkholderiales;f__Burkholderiaceae;g__Ottowia;s__	No Cluster Assigned	2.89411				Activated Sludge	State A	Week 1
BIN0017	6427134	1	k101_63991	5333		d__Bacteria;p__Proteobacteria;c__Gammaproteobacteria;o__Burkholderiales;f__Burkholderiaceae;g__Ottowia;s__Ottowia	No Cluster Assigned	0.336667				Activated Sludge	State A	Week 1
BIN0017	6427134	1	k101_63991	5333		d__Bacteria;p__Proteobacteria;c__Gammaproteobacteria;o__Burkholderiales;f__Burkholderiaceae;g__Ottowia;s__Ottowia	No Cluster Assigned	0.336667				Activated Sludge	State A	Week 1
BIN0017	6427134	1	k101_63991	5333		d__Bacteria;p__Proteobacteria;c__Gammaproteobacteria;o__Burkholderiales;f__Burkholderiaceae;g__Ottowia;s__Ottowia	No Cluster Assigned	0.336667				Activated Sludge	State A	Week 1
BIN0017	6427134	1	k101_63991	5333		d__Bacteria;p__Proteobacteria;c__Gammaproteobacteria;o__Burkholderiales;f__Burkholderiaceae;g__Ottowia;s__Ottowia	No Cluster Assigned	0.336667				Activated Sludge	State A	Week 1
BIN0017	6427134	1	k101_63991	5333		d__Bacteria;p__Proteobacteria;c__Gammaproteobacteria;o__Burkholderiales;f__Burkholderiaceae;g__Ottowia;s__Ottowia	No Cluster Assigned	0.336667				Activated Sludge	State A	Week 1
BIN0035	2539827	1	k101_63991	5333		d__Bacteria;p__Proteobacteria;c__Gammaproteobacteria;o__Burkholderiales;f__Burkholderiaceae;g__Ottowia;s__	No Cluster Assigned	0.851949				Activated Sludge	State A	Week 1
BIN0035	2539827	1	k101_63991	5333		d__Bacteria;p__Proteobacteria;c__Gammaproteobacteria;o__Burkholderiales;f__Burkholderiaceae;g__Ottowia;s__	No Cluster Assigned	0.851949				Activated Sludge	State A	Week 1
BIN0017	6427134	1	k101_63991	5333		d__Bacteria;p__Proteobacteria;c__Gammaproteobacteria;o__Burkholderiales;f__Burkholderiaceae;g__Ottowia;s__Ottowia	No Cluster Assigned	0.336667				Activated Sludge	State A	Week 1
BIN0017	6427134	1	k101_63991	5333		d__Bacteria;p__Proteobacteria;c__Gammaproteobacteria;o__Burkholderiales;f__Burkholderiaceae;g__Ottowia;s__Ottowia	No Cluster Assigned	0.336667				Activated Sludge	State A	Week 1
BIN0030	581344	1	k101_63991	5333		d__Bacteria;p__Bacteroidota;c__Bacteroidia;o__AKYH767-A;f__OLB10;g__OLB10;s__OLB10	No Cluster Assigned	3.72207				Activated Sludge	State A	Week 1
BIN0019	1821372	1	k101_63991	5333		d__Bacteria;p__Proteobacteria;c__Gammaproteobacteria;o__Burkholderiales;f__Burkholderiaceae;g__Tibeticola;s__Tibeticola	No Cluster Assigned	1.18801				Activated Sludge	State A	Week 1
BIN0017	6427134	1	k101_63991	5333		d__Bacteria;p__Proteobacteria;c__Gammaproteobacteria;o__Burkholderiales;f__Burkholderiaceae;g__Ottowia;s__Ottowia	No Cluster Assigned	0.336667				Activated Sludge	State A	Week 1
BIN0035	2539827	1	k101_63991	5333		d__Bacteria;p__Proteobacteria;c__Gammaproteobacteria;o__Burkholderiales;f__Burkholderiaceae;g__Ottowia;s__	No Cluster Assigned	0.851949				Activated Sludge	State A	Week 1
BIN0017	6427134	2	k101_63991	5333		d__Bacteria;p__Proteobacteria;c__Gammaproteobacteria;o__Burkholderiales;f__Burkholderiaceae;g__Ottowia;s__Ottowia	No Cluster Assigned	0.673334				Activated Sludge	State A	Week 1
BIN0035	2539827	1	k101_63991	5333		d__Bacteria;p__Proteobacteria;c__Gammaproteobacteria;o__Burkholderiales;f__Burkholderiaceae;g__Ottowia;s__	No Cluster Assigned	0.851949				Activated Sludge	State A	Week 1
BIN0029	1112877	15	k101_63991	5333		d__Bacteria;p__Proteobacteria;c__Gammaproteobacteria;o__Burkholderiales;f__Burkholderiaceae;g__Ottowia;s__Ottowia	No Cluster Assigned	29.165				Activated Sludge	State A	Week 1
BIN0017	6427134	1	k101_63991	5333		d__Bacteria;p__Proteobacteria;c__Gammaproteobacteria;o__Burkholderiales;f__Burkholderiaceae;g__Ottowia;s__Ottowia	No Cluster Assigned	0.336667				Activated Sludge	State A	Week 1
BIN0017	6427134	3	k101_63991	5333		d__Bacteria;p__Proteobacteria;c__Gammaproteobacteria;o__Burkholderiales;f__Burkholderiaceae;g__Ottowia;s__Ottowia	No Cluster Assigned	1.01				Activated Sludge	State A	Week 1
BIN0017	6427134	1	k101_63991	5333		d__Bacteria;p__Proteobacteria;c__Gammaproteobacteria;o__Burkholderiales;f__Burkholderiaceae;g__Ottowia;s__Ottowia	No Cluster Assigned	0.336667				Activated Sludge	State A	Week 1
BIN0019	1821372	1	k101_63991	5333		d__Bacteria;p__Proteobacteria;c__Gammaproteobacteria;o__Burkholderiales;f__Burkholderiaceae;g__Tibeticola;s__Tibeticola	No Cluster Assigned	1.18801				Activated Sludge	State A	Week 1
BIN0017	6427134	2	k101_63991	5333		d__Bacteria;p__Proteobacteria;c__Gammaproteobacteria;o__Burkholderiales;f__Burkholderiaceae;g__Ottowia;s__Ottowia	No Cluster Assigned	0.673334				Activated Sludge	State A	Week 1
BIN0035	2539827	1	k101_63991	5333		d__Bacteria;p__Proteobacteria;c__Gammaproteobacteria;o__Burkholderiales;f__Burkholderiaceae;g__Ottowia;s__	No Cluster Assigned	0.851949				Activated Sludge	State A	Week 1
BIN0017	6427134	1	k101_63991	5333		d__Bacteria;p__Proteobacteria;c__Gammaproteobacteria;o__Burkholderiales;f__Burkholderiaceae;g__Ottowia;s__Ottowia	No Cluster Assigned	0.336667				Activated Sludge	State A	Week 1
BIN0017	6427134	2	k101_63991	5333		d__Bacteria;p__Proteobacteria;c__Gammaproteobacteria;o__Burkholderiales;f__Burkholderiaceae;g__Ottowia;s__Ottowia	No Cluster Assigned	0.673334				Activated Sludge	State A	Week 1
BIN0017	6427134	1	k101_63991	5333		d__Bacteria;p__Proteobacteria;c__Gammaproteobacteria;o__Burkholderiales;f__Burkholderiaceae;g__Ottowia;s__Ottowia	No Cluster Assigned	0.336667				Activated Sludge	State A	Week 1
BIN0017	6427134	3	k101_63991	5333		d__Bacteria;p__Proteobacteria;c__Gammaproteobacteria;o__Burkholderiales;f__Burkholderiaceae;g__Ottowia;s__Ottowia	No Cluster Assigned	1.01				Activated Sludge	State A	Week 1
BIN0017	6427134	1	k101_63991	5333		d__Bacteria;p__Proteobacteria;c__Gammaproteobacteria;o__Burkholderiales;f__Burkholderiaceae;g__Ottowia;s__Ottowia	No Cluster Assigned	0.336667				Activated Sludge	State A	Week 1
BIN0011	2102982	1	k101_63991	5333		d__Bacteria;p__Proteobacteria;c__Gammaproteobacteria;o__Steroidobacterales;f__Steroidobacteraceae;g__RPQJ01;s__	No Cluster Assigned	1.02892				Activated Sludge	State A	Week 1
BIN0035	2539827	1	k101_63991	5333		d__Bacteria;p__Proteobacteria;c__Gammaproteobacteria;o__Burkholderiales;f__Burkholderiaceae;g__Ottowia;s__	No Cluster Assigned	0.851949				Activated Sludge	State A	Week 1
BIN0017	6427134	1	k101_63991	5333		d__Bacteria;p__Proteobacteria;c__Gammaproteobacteria;o__Burkholderiales;f__Burkholderiaceae;g__Ottowia;s__Ottowia	No Cluster Assigned	0.336667				Activated Sludge	State A	Week 1
BIN0035	2539827	1	k101_63991	5333		d__Bacteria;p__Proteobacteria;c__Gammaproteobacteria;o__Burkholderiales;f__Burkholderiaceae;g__Ottowia;s__	No Cluster Assigned	0.851949				Activated Sludge	State A	Week 1
BIN0017	6427134	1	k101_63991	5333		d__Bacteria;p__Proteobacteria;c__Gammaproteobacteria;o__Burkholderiales;f__Burkholderiaceae;g__Ottowia;s__Ottowia	No Cluster Assigned	0.336667				Activated Sludge	State A	Week 1
BIN0017	6427134	3	k101_63991	5333		d__Bacteria;p__Proteobacteria;c__Gammaproteobacteria;o__Burkholderiales;f__Burkholderiaceae;g__Ottowia;s__Ottowia	No Cluster Assigned	1.01				Activated Sludge	State A	Week 1
BIN0017	6427134	2	k101_63991	5333		d__Bacteria;p__Proteobacteria;c__Gammaproteobacteria;o__Burkholderiales;f__Burkholderiaceae;g__Ottowia;s__Ottowia	No Cluster Assigned	0.673334				Activated Sludge	State A	Week 1
BIN0017	6427134	2	k101_63991	5333		d__Bacteria;p__Proteobacteria;c__Gammaproteobacteria;o__Burkholderiales;f__Burkholderiaceae;g__Ottowia;s__Ottowia	No Cluster Assigned	0.673334				Activated Sludge	State A	Week 1
BIN0017	6427134	2	k101_63991	5333		d__Bacteria;p__Proteobacteria;c__Gammaproteobacteria;o__Burkholderiales;f__Burkholderiaceae;g__Ottowia;s__Ottowia	No Cluster Assigned	0.673334				Activated Sludge	State A	Week 1
BIN0216	92817	1	k101_63991	5333		Unclassified	No Cluster Assigned	23.3126				Activated Sludge	State A	Week 1
BIN0040	922333	1	k101_63991	5333		d__Bacteria;p__Proteobacteria;c__Gammaproteobacteria;o__Burkholderiales;f__Burkholderiaceae;g__Rubrivivax;s__	No Cluster Assigned	2.34601				Activated Sludge	State A	Week 1
BIN0017	6427134	1	k101_63991	5333		d__Bacteria;p__Proteobacteria;c__Gammaproteobacteria;o__Burkholderiales;f__Burkholderiaceae;g__Ottowia;s__Ottowia	No Cluster Assigned	0.336667				Activated Sludge	State A	Week 1
BIN0019	1821372	1	k101_63991	5333		d__Bacteria;p__Proteobacteria;c__Gammaproteobacteria;o__Burkholderiales;f__Burkholderiaceae;g__Tibeticola;s__Tibeticola	No Cluster Assigned	1.18801				Activated Sludge	State A	Week 1
BIN0017	6427134	1	k101_63991	5333		d__Bacteria;p__Proteobacteria;c__Gammaproteobacteria;o__Burkholderiales;f__Burkholderiaceae;g__Ottowia;s__Ottowia	No Cluster Assigned	0.336667				Activated Sludge	State A	Week 1
BIN0029	1112877	1	k101_63991	5333		d__Bacteria;p__Proteobacteria;c__Gammaproteobacteria;o__Burkholderiales;f__Burkholderiaceae;g__Ottowia;s__Ottowia	No Cluster Assigned	1.94433				Activated Sludge	State A	Week 1
BIN0017	6427134	2	k101_63991	5333		d__Bacteria;p__Proteobacteria;c__Gammaproteobacteria;o__Burkholderiales;f__Burkholderiaceae;g__Ottowia;s__Ottowia	No Cluster Assigned	0.673334				Activated Sludge	State A	Week 1
BIN0030	581344	1	k101_63991	5333		d__Bacteria;p__Bacteroidota;c__Bacteroidia;o__AKYH767-A;f__OLB10;g__OLB10;s__OLB10	No Cluster Assigned	3.72207				Activated Sludge	State A	Week 1
BIN0017	6427134	1	k101_63991	5333		d__Bacteria;p__Proteobacteria;c__Gammaproteobacteria;o__Burkholderiales;f__Burkholderiaceae;g__Ottowia;s__Ottowia	No Cluster Assigned	0.336667				Activated Sludge	State A	Week 1
BIN0017	6427134	1	k101_63991	5333		d__Bacteria;p__Proteobacteria;c__Gammaproteobacteria;o__Burkholderiales;f__Burkholderiaceae;g__Ottowia;s__Ottowia	No Cluster Assigned	0.336667				Activated Sludge	State A	Week 1
BIN0035	2539827	1	k101_63991	5333		d__Bacteria;p__Proteobacteria;c__Gammaproteobacteria;o__Burkholderiales;f__Burkholderiaceae;g__Ottowia;s__	No Cluster Assigned	0.851949				Activated Sludge	State A	Week 1
BIN0008	2518462	1	k101_63991	5333		d__Bacteria;p__Proteobacteria;c__Gammaproteobacteria;o__Burkholderiales;f__Rhodocyclaceae;g__Azonexus;s__Azonexus	No Cluster Assigned	0.859176				Activated Sludge	State A	Week 1
BIN0017	6427134	1	k101_63991	5333		d__Bacteria;p__Proteobacteria;c__Gammaproteobacteria;o__Burkholderiales;f__Burkholderiaceae;g__Ottowia;s__Ottowia	No Cluster Assigned	0.336667				Activated Sludge	State A	Week 1
BIN0017	6427134	5	k101_63991	5333		d__Bacteria;p__Proteobacteria;c__Gammaproteobacteria;o__Burkholderiales;f__Burkholderiaceae;g__Ottowia;s__Ottowia	No Cluster Assigned	1.68333				Activated Sludge	State A	Week 1
BIN0025	1754864	1	k101_63991	5333		d__Bacteria;p__Proteobacteria;c__Gammaproteobacteria;o__Burkholderiales;f__Burkholderiaceae;g__Alicycliphilus;s__Alicycliphilus	No Cluster Assigned	1.23303				Activated Sludge	State A	Week 1
BIN0017	6427134	1	k101_63991	5333		d__Bacteria;p__Proteobacteria;c__Gammaproteobacteria;o__Burkholderiales;f__Burkholderiaceae;g__Ottowia;s__Ottowia	No Cluster Assigned	0.336667				Activated Sludge	State A	Week 1
BIN0029	1112877	1	k101_63991	5333		d__Bacteria;p__Proteobacteria;c__Gammaproteobacteria;o__Burkholderiales;f__Burkholderiaceae;g__Ottowia;s__Ottowia	No Cluster Assigned	1.94433				Activated Sludge	State A	Week 1
BIN0017	6427134	1	k101_63991	5333		d__Bacteria;p__Proteobacteria;c__Gammaproteobacteria;o__Burkholderiales;f__Burkholderiaceae;g__Ottowia;s__Ottowia	No Cluster Assigned	0.336667				Activated Sludge	State A	Week 1
BIN0017	6427134	1	k101_63991	5333		d__Bacteria;p__Proteobacteria;c__Gammaproteobacteria;o__Burkholderiales;f__Burkholderiaceae;g__Ottowia;s__Ottowia	No Cluster Assigned	0.336667				Activated Sludge	State A	Week 1
BIN0105	157141	1	k101_63991	5333		Unclassified	No Cluster Assigned	13.7698				Activated Sludge	State A	Week 1
BIN0029	1112877	1	k101_63991	5333		d__Bacteria;p__Proteobacteria;c__Gammaproteobacteria;o__Burkholderiales;f__Burkholderiaceae;g__Ottowia;s__Ottowia	No Cluster Assigned	1.94433				Activated Sludge	State A	Week 1
BIN0017	6427134	3	k101_63991	5333		d__Bacteria;p__Proteobacteria;c__Gammaproteobacteria;o__Burkholderiales;f__Burkholderiaceae;g__Ottowia;s__Ottowia	No Cluster Assigned	1.01				Activated Sludge	State A	Week 1
BIN0017	6427134	5	k101_63991	5333		d__Bacteria;p__Proteobacteria;c__Gammaproteobacteria;o__Burkholderiales;f__Burkholderiaceae;g__Ottowia;s__Ottowia	No Cluster Assigned	1.68333				Activated Sludge	State A	Week 1
BIN0035	2539827	1	k101_63991	5333		d__Bacteria;p__Proteobacteria;c__Gammaproteobacteria;o__Burkholderiales;f__Burkholderiaceae;g__Ottowia;s__	No Cluster Assigned	0.851949				Activated Sludge	State A	Week 1
BIN0017	6427134	1	k101_63991	5333		d__Bacteria;p__Proteobacteria;c__Gammaproteobacteria;o__Burkholderiales;f__Burkholderiaceae;g__Ottowia;s__Ottowia	No Cluster Assigned	0.336667				Activated Sludge	State A	Week 1
BIN0017	6427134	1	k101_63991	5333		d__Bacteria;p__Proteobacteria;c__Gammaproteobacteria;o__Burkholderiales;f__Burkholderiaceae;g__Ottowia;s__Ottowia	No Cluster Assigned	0.336667				Activated Sludge	State A	Week 1
BIN0035	2539827	1	k101_63991	5333		d__Bacteria;p__Proteobacteria;c__Gammaproteobacteria;o__Burkholderiales;f__Burkholderiaceae;g__Ottowia;s__	No Cluster Assigned	0.851949				Activated Sludge	State A	Week 1
BIN0017	6427134	1	k101_63991	5333		d__Bacteria;p__Proteobacteria;c__Gammaproteobacteria;o__Burkholderiales;f__Burkholderiaceae;g__Ottowia;s__Ottowia	No Cluster Assigned	0.336667				Activated Sludge	State A	Week 1
BIN0008	2518462	1	k101_63991	5333		d__Bacteria;p__Proteobacteria;c__Gammaproteobacteria;o__Burkholderiales;f__Rhodocyclaceae;g__Azonexus;s__Azonexus	No Cluster Assigned	0.859176				Activated Sludge	State A	Week 1
BIN0013	3382032	1	k101_63991	5333		d__Bacteria;p__Proteobacteria;c__Gammaproteobacteria;o__Burkholderiales;f__Burkholderiaceae;g__Piscinibacter;s__	No Cluster Assigned	0.639794				Activated Sludge	State A	Week 1
BIN0017	6427134	1	k101_63991	5333		d__Bacteria;p__Proteobacteria;c__Gammaproteobacteria;o__Burkholderiales;f__Burkholderiaceae;g__Ottowia;s__Ottowia	No Cluster Assigned	0.336667				Activated Sludge	State A	Week 1
BIN0030	581344	1	k101_63991	5333		d__Bacteria;p__Bacteroidota;c__Bacteroidia;o__AKYH767-A;f__OLB10;g__OLB10;s__OLB10	No Cluster Assigned	3.72207				Activated Sludge	State A	Week 1
BIN0017	6427134	3	k101_63991	5333		d__Bacteria;p__Proteobacteria;c__Gammaproteobacteria;o__Burkholderiales;f__Burkholderiaceae;g__Ottowia;s__Ottowia	No Cluster Assigned	1.01				Activated Sludge	State A	Week 1
BIN0017	6427134	1	k101_63991	5333		d__Bacteria;p__Proteobacteria;c__Gammaproteobacteria;o__Burkholderiales;f__Burkholderiaceae;g__Ottowia;s__Ottowia	No Cluster Assigned	0.336667				Activated Sludge	State A	Week 1
BIN0017	6427134	2	k101_63991	5333		d__Bacteria;p__Proteobacteria;c__Gammaproteobacteria;o__Burkholderiales;f__Burkholderiaceae;g__Ottowia;s__Ottowia	No Cluster Assigned	0.673334				Activated Sludge	State A	Week 1
BIN0017	6427134	1	k101_63991	5333		d__Bacteria;p__Proteobacteria;c__Gammaproteobacteria;o__Burkholderiales;f__Burkholderiaceae;g__Ottowia;s__Ottowia	No Cluster Assigned	0.336667				Activated Sludge	State A	Week 1
BIN0017	6427134	1	k101_63991	5333		d__Bacteria;p__Proteobacteria;c__Gammaproteobacteria;o__Burkholderiales;f__Burkholderiaceae;g__Ottowia;s__Ottowia	No Cluster Assigned	0.336667				Activated Sludge	State A	Week 1
BIN0033	1155814	1	k101_63991	5333		d__Bacteria;p__Proteobacteria;c__Gammaproteobacteria;o__Burkholderiales;f__Burkholderiaceae;g__Ottowia;s__	No Cluster Assigned	1.8721				Activated Sludge	State A	Week 1
BIN0017	6427134	1	k101_63991	5333		d__Bacteria;p__Proteobacteria;c__Gammaproteobacteria;o__Burkholderiales;f__Burkholderiaceae;g__Ottowia;s__Ottowia	No Cluster Assigned	0.336667				Activated Sludge	State A	Week 1
BIN0017	6427134	2	k101_63991	5333		d__Bacteria;p__Proteobacteria;c__Gammaproteobacteria;o__Burkholderiales;f__Burkholderiaceae;g__Ottowia;s__Ottowia	No Cluster Assigned	0.673334				Activated Sludge	State A	Week 1
BIN0025	1754864	1	k101_63991	5333		d__Bacteria;p__Proteobacteria;c__Gammaproteobacteria;o__Burkholderiales;f__Burkholderiaceae;g__Alicycliphilus;s__Alicycliphilus	No Cluster Assigned	1.23303				Activated Sludge	State A	Week 1
BIN0045	747658	1	k101_63991	5333		d__Bacteria;p__Proteobacteria;c__Gammaproteobacteria;o__Burkholderiales;f__Burkholderiaceae;g__Ottowia;s__	No Cluster Assigned	2.89411				Activated Sludge	State A	Week 1
BIN0029	1112877	1	k101_63991	5333		d__Bacteria;p__Proteobacteria;c__Gammaproteobacteria;o__Burkholderiales;f__Burkholderiaceae;g__Ottowia;s__Ottowia	No Cluster Assigned	1.94433				Activated Sludge	State A	Week 1
BIN0040	922333	1	k101_63991	5333		d__Bacteria;p__Proteobacteria;c__Gammaproteobacteria;o__Burkholderiales;f__Burkholderiaceae;g__Rubrivivax;s__	No Cluster Assigned	2.34601				Activated Sludge	State A	Week 1
BIN0017	6427134	2	k101_63991	5333		d__Bacteria;p__Proteobacteria;c__Gammaproteobacteria;o__Burkholderiales;f__Burkholderiaceae;g__Ottowia;s__Ottowia	No Cluster Assigned	0.673334				Activated Sludge	State A	Week 1
