## Supplemental Table 1; Supplemental Table 2a; Supplemental Table 2b for "Mapping plasmid–host networks and tracking persistent plasmids in wastewater microbiomes" (part 13 of 50)

### Sheet: Supplementary Table 1 (continued)
Supplementary Table 1. Summary of identified plasmid contigs and their associated functional annotations across states and treatment stages
BIN0035	2539827	1	k101_63991	5333		d__Bacteria;p__Proteobacteria;c__Gammaproteobacteria;o__Burkholderiales;f__Burkholderiaceae;g__Ottowia;s__	No Cluster Assigned	0.851949				Activated Sludge	State A	Week 1
BIN0054	642889	4	k101_63991	5333		d__Bacteria;p__Proteobacteria;c__Gammaproteobacteria;o__Burkholderiales;f__Burkholderiaceae;g__JAEUOU01;s__JAEUOU01	No Cluster Assigned	13.463				Activated Sludge	State A	Week 1
BIN0035	2539827	1	k101_63991	5333		d__Bacteria;p__Proteobacteria;c__Gammaproteobacteria;o__Burkholderiales;f__Burkholderiaceae;g__Ottowia;s__	No Cluster Assigned	0.851949				Activated Sludge	State A	Week 1
BIN0017	6427134	2	k101_63991	5333		d__Bacteria;p__Proteobacteria;c__Gammaproteobacteria;o__Burkholderiales;f__Burkholderiaceae;g__Ottowia;s__Ottowia	No Cluster Assigned	0.673334				Activated Sludge	State A	Week 1
BIN0024	1024685	1	k101_63991	5333		d__Bacteria;p__Actinobacteriota;c__Actinomycetia;o__Actinomycetales;f__Dermatophilaceae;g__GCA-2748155;s__	No Cluster Assigned	2.11168				Activated Sludge	State A	Week 1
BIN0017	6427134	1	k101_63991	5333		d__Bacteria;p__Proteobacteria;c__Gammaproteobacteria;o__Burkholderiales;f__Burkholderiaceae;g__Ottowia;s__Ottowia	No Cluster Assigned	0.336667				Activated Sludge	State A	Week 1
BIN0035	2539827	1	k101_63991	5333		d__Bacteria;p__Proteobacteria;c__Gammaproteobacteria;o__Burkholderiales;f__Burkholderiaceae;g__Ottowia;s__	No Cluster Assigned	0.851949				Activated Sludge	State A	Week 1
BIN0035	2539827	1	k101_63991	5333		d__Bacteria;p__Proteobacteria;c__Gammaproteobacteria;o__Burkholderiales;f__Burkholderiaceae;g__Ottowia;s__	No Cluster Assigned	0.851949				Activated Sludge	State A	Week 1
BIN0017	6427134	3	k101_63991	5333		d__Bacteria;p__Proteobacteria;c__Gammaproteobacteria;o__Burkholderiales;f__Burkholderiaceae;g__Ottowia;s__Ottowia	No Cluster Assigned	1.01				Activated Sludge	State A	Week 1
BIN0017	6427134	1	k101_63991	5333		d__Bacteria;p__Proteobacteria;c__Gammaproteobacteria;o__Burkholderiales;f__Burkholderiaceae;g__Ottowia;s__Ottowia	No Cluster Assigned	0.336667				Activated Sludge	State A	Week 1
BIN0035	2539827	1	k101_63991	5333		d__Bacteria;p__Proteobacteria;c__Gammaproteobacteria;o__Burkholderiales;f__Burkholderiaceae;g__Ottowia;s__	No Cluster Assigned	0.851949				Activated Sludge	State A	Week 1
BIN0035	2539827	1	k101_63991	5333		d__Bacteria;p__Proteobacteria;c__Gammaproteobacteria;o__Burkholderiales;f__Burkholderiaceae;g__Ottowia;s__	No Cluster Assigned	0.851949				Activated Sludge	State A	Week 1
BIN0017	6427134	1	k101_63991	5333		d__Bacteria;p__Proteobacteria;c__Gammaproteobacteria;o__Burkholderiales;f__Burkholderiaceae;g__Ottowia;s__Ottowia	No Cluster Assigned	0.336667				Activated Sludge	State A	Week 1
BIN0017	6427134	4	k101_63991	5333		d__Bacteria;p__Proteobacteria;c__Gammaproteobacteria;o__Burkholderiales;f__Burkholderiaceae;g__Ottowia;s__Ottowia	No Cluster Assigned	1.34667				Activated Sludge	State A	Week 1
BIN0017	6427134	1	k101_63991	5333		d__Bacteria;p__Proteobacteria;c__Gammaproteobacteria;o__Burkholderiales;f__Burkholderiaceae;g__Ottowia;s__Ottowia	No Cluster Assigned	0.336667				Activated Sludge	State A	Week 1
BIN0017	6427134	1	k101_63991	5333		d__Bacteria;p__Proteobacteria;c__Gammaproteobacteria;o__Burkholderiales;f__Burkholderiaceae;g__Ottowia;s__Ottowia	No Cluster Assigned	0.336667				Activated Sludge	State A	Week 1
BIN0017	6427134	2	k101_63991	5333		d__Bacteria;p__Proteobacteria;c__Gammaproteobacteria;o__Burkholderiales;f__Burkholderiaceae;g__Ottowia;s__Ottowia	No Cluster Assigned	0.673334				Activated Sludge	State A	Week 1
BIN0013	3382032	1	k101_63991	5333		d__Bacteria;p__Proteobacteria;c__Gammaproteobacteria;o__Burkholderiales;f__Burkholderiaceae;g__Piscinibacter;s__	No Cluster Assigned	0.639794				Activated Sludge	State A	Week 1
BIN0029	1112877	1	k101_63991	5333		d__Bacteria;p__Proteobacteria;c__Gammaproteobacteria;o__Burkholderiales;f__Burkholderiaceae;g__Ottowia;s__Ottowia	No Cluster Assigned	1.94433				Activated Sludge	State A	Week 1
BIN0045	747658	1	k101_63991	5333		d__Bacteria;p__Proteobacteria;c__Gammaproteobacteria;o__Burkholderiales;f__Burkholderiaceae;g__Ottowia;s__	No Cluster Assigned	2.89411				Activated Sludge	State A	Week 1
BIN0017	6427134	1	k101_63991	5333		d__Bacteria;p__Proteobacteria;c__Gammaproteobacteria;o__Burkholderiales;f__Burkholderiaceae;g__Ottowia;s__Ottowia	No Cluster Assigned	0.336667				Activated Sludge	State A	Week 1
BIN0063	248100	1	k101_63991	5333		d__Bacteria;p__Bacteroidota;c__Bacteroidia;o__Chitinophagales;f__Chitinophagaceae;g__Ferruginibacter;s__Ferruginibacter	No Cluster Assigned	8.72149				Activated Sludge	State A	Week 1
BIN0031	1512002	1	k101_63991	5333		d__Bacteria;p__Proteobacteria;c__Gammaproteobacteria;o__Burkholderiales;f__Burkholderiaceae;g__Acidovorax;s__	No Cluster Assigned	1.43108				Activated Sludge	State A	Week 1
BIN0017	6427134	2	k101_63991	5333		d__Bacteria;p__Proteobacteria;c__Gammaproteobacteria;o__Burkholderiales;f__Burkholderiaceae;g__Ottowia;s__Ottowia	No Cluster Assigned	0.673334				Activated Sludge	State A	Week 1
BIN0017	6427134	1	k101_63991	5333		d__Bacteria;p__Proteobacteria;c__Gammaproteobacteria;o__Burkholderiales;f__Burkholderiaceae;g__Ottowia;s__Ottowia	No Cluster Assigned	0.336667				Activated Sludge	State A	Week 1
BIN0082	131778	1	k101_63991	5333		Unclassified	No Cluster Assigned	16.4201				Activated Sludge	State A	Week 1
BIN0017	6427134	1	k101_63991	5333		d__Bacteria;p__Proteobacteria;c__Gammaproteobacteria;o__Burkholderiales;f__Burkholderiaceae;g__Ottowia;s__Ottowia	No Cluster Assigned	0.336667				Activated Sludge	State A	Week 1
BIN0017	6427134	1	k101_63991	5333		d__Bacteria;p__Proteobacteria;c__Gammaproteobacteria;o__Burkholderiales;f__Burkholderiaceae;g__Ottowia;s__Ottowia	No Cluster Assigned	0.336667				Activated Sludge	State A	Week 1
BIN0029	1112877	1	k101_63991	5333		d__Bacteria;p__Proteobacteria;c__Gammaproteobacteria;o__Burkholderiales;f__Burkholderiaceae;g__Ottowia;s__Ottowia	No Cluster Assigned	1.94433				Activated Sludge	State A	Week 1
BIN0017	6427134	1	k101_63991	5333		d__Bacteria;p__Proteobacteria;c__Gammaproteobacteria;o__Burkholderiales;f__Burkholderiaceae;g__Ottowia;s__Ottowia	No Cluster Assigned	0.336667				Activated Sludge	State A	Week 1
BIN0148	134532	1	k101_63991	5333		Unclassified	No Cluster Assigned	16.0839				Activated Sludge	State A	Week 1
BIN0035	2539827	1	k101_63991	5333		d__Bacteria;p__Proteobacteria;c__Gammaproteobacteria;o__Burkholderiales;f__Burkholderiaceae;g__Ottowia;s__	No Cluster Assigned	0.851949				Activated Sludge	State A	Week 1
BIN0035	2539827	1	k101_63991	5333		d__Bacteria;p__Proteobacteria;c__Gammaproteobacteria;o__Burkholderiales;f__Burkholderiaceae;g__Ottowia;s__	No Cluster Assigned	0.851949				Activated Sludge	State A	Week 1
BIN0017	6427134	2	k101_63991	5333		d__Bacteria;p__Proteobacteria;c__Gammaproteobacteria;o__Burkholderiales;f__Burkholderiaceae;g__Ottowia;s__Ottowia	No Cluster Assigned	0.673334				Activated Sludge	State A	Week 1
BIN0035	2539827	1	k101_63991	5333		d__Bacteria;p__Proteobacteria;c__Gammaproteobacteria;o__Burkholderiales;f__Burkholderiaceae;g__Ottowia;s__	No Cluster Assigned	0.851949				Activated Sludge	State A	Week 1
BIN0045	747658	1	k101_63991	5333		d__Bacteria;p__Proteobacteria;c__Gammaproteobacteria;o__Burkholderiales;f__Burkholderiaceae;g__Ottowia;s__	No Cluster Assigned	2.89411				Activated Sludge	State A	Week 1
BIN0085	155150	1	k101_63991	5333		d__Bacteria;p__Bacteroidota;c__Bacteroidia;o__AKYH767-A;f__2013-40CM-41-45;g__CAINVI01;s__	No Cluster Assigned	13.9465				Activated Sludge	State A	Week 1
BIN0017	6427134	1	k101_63991	5333		d__Bacteria;p__Proteobacteria;c__Gammaproteobacteria;o__Burkholderiales;f__Burkholderiaceae;g__Ottowia;s__Ottowia	No Cluster Assigned	0.336667				Activated Sludge	State A	Week 1
BIN0017	6427134	2	k101_63991	5333		d__Bacteria;p__Proteobacteria;c__Gammaproteobacteria;o__Burkholderiales;f__Burkholderiaceae;g__Ottowia;s__Ottowia	No Cluster Assigned	0.673334				Activated Sludge	State A	Week 1
BIN0017	6427134	1	k101_63991	5333		d__Bacteria;p__Proteobacteria;c__Gammaproteobacteria;o__Burkholderiales;f__Burkholderiaceae;g__Ottowia;s__Ottowia	No Cluster Assigned	0.336667				Activated Sludge	State A	Week 1
BIN0017	6427134	1	k101_63991	5333		d__Bacteria;p__Proteobacteria;c__Gammaproteobacteria;o__Burkholderiales;f__Burkholderiaceae;g__Ottowia;s__Ottowia	No Cluster Assigned	0.336667				Activated Sludge	State A	Week 1
BIN0017	6427134	1	k101_63991	5333		d__Bacteria;p__Proteobacteria;c__Gammaproteobacteria;o__Burkholderiales;f__Burkholderiaceae;g__Ottowia;s__Ottowia	No Cluster Assigned	0.336667				Activated Sludge	State A	Week 1
BIN0050	543011	1	k101_1414557	5929		d__Bacteria;p__Proteobacteria;c__Alphaproteobacteria;o__Sphingomonadales;f__Sphingomonadaceae;g__Sphingobium;s__	2	3.58426			T_virB8;T_virB9;T_virB10	Activated Sludge	State A	Week 1
BIN0037	1849885	1	k101_141581	15749		d__Bacteria;p__Proteobacteria;c__Gammaproteobacteria;o__Xanthomonadales;f__Xanthomonadaceae;g__SCMT01;s__	No Cluster Assigned	0.396088				Activated Sludge	State A	Week 1
BIN0037	1849885	2	k101_431235	8730		d__Bacteria;p__Proteobacteria;c__Gammaproteobacteria;o__Xanthomonadales;f__Xanthomonadaceae;g__SCMT01;s__	No Cluster Assigned	1.42909				Activated Sludge	State A	Week 1
BIN0003	1776521	1	k101_315034	5199		d__Bacteria;p__Proteobacteria;c__Gammaproteobacteria;o__Burkholderiales;f__Rhodocyclaceae;g__Propionivibrio;s__	No Cluster Assigned	1.24939				Activated Sludge	State A	Week 1
BIN0021	962134	1	k101_914928	6926		d__Bacteria;p__Proteobacteria;c__Gammaproteobacteria;o__Xanthomonadales;f__Rhodanobacteraceae;g__Dokdonella;s__Dokdonella	No Cluster Assigned	1.73169				Activated Sludge	State A	Week 1
BIN0007	2686370	1	k101_649572	6298		d__Bacteria;p__Proteobacteria;c__Gammaproteobacteria;o__Burkholderiales;f__Rhodocyclaceae;g__Azonexus;s__	No Cluster Assigned	0.682057				Activated Sludge	State A	Week 1
BIN0045	747658	1	k101_285639	3860		d__Bacteria;p__Proteobacteria;c__Gammaproteobacteria;o__Burkholderiales;f__Burkholderiaceae;g__Ottowia;s__	No Cluster Assigned	3.99852				Activated Sludge	State A	Week 1
BIN0045	747658	1	k101_1168357	5223		d__Bacteria;p__Proteobacteria;c__Gammaproteobacteria;o__Burkholderiales;f__Burkholderiaceae;g__Ottowia;s__	No Cluster Assigned	2.95506				Activated Sludge	State A	Week 1
BIN0226	79663	1	k101_366608	9405		Unclassified	7	15.4019	MPF_T	mate-pair-formation	T_virB10;T_virB9;T_virB8;T_virB6;T_virB5;virb4;T_virB3;T_virB2	Activated Sludge	State A	Week 1
BIN0226	79663	1	k101_366608	9405		Unclassified	7	15.4019	MPF_T	mate-pair-formation	T_virB10;T_virB9;T_virB8;T_virB6;T_virB5;virb4;T_virB3;T_virB2	Activated Sludge	State A	Week 1
BIN0226	79663	1	k101_366608	9405		Unclassified	7	15.4019	MPF_T	mate-pair-formation	T_virB10;T_virB9;T_virB8;T_virB6;T_virB5;virb4;T_virB3;T_virB2	Activated Sludge	State A	Week 1
BIN0012	1470926	1	k101_584366	2616		d__Bacteria;p__Proteobacteria;c__Gammaproteobacteria;o__Xanthomonadales;f__Ahniellaceae;g__JADKHK01;s__	No Cluster Assigned	2.99889				Activated Sludge	State A	Week 1
BIN0012	1470926	1	k101_736965	5724		d__Bacteria;p__Proteobacteria;c__Gammaproteobacteria;o__Xanthomonadales;f__Ahniellaceae;g__JADKHK01;s__	12	1.37056			t4cp1;G_tfc7	Activated Sludge	State A	Week 1
BIN0011	2102982	1	k101_1375807	1340		d__Bacteria;p__Proteobacteria;c__Gammaproteobacteria;o__Steroidobacterales;f__Steroidobacteraceae;g__RPQJ01;s__	No Cluster Assigned	4.09495			F_traH	Activated Sludge	State A	Week 1
BIN0017	6427134	1	k101_100300	7235		d__Bacteria;p__Proteobacteria;c__Gammaproteobacteria;o__Burkholderiales;f__Burkholderiaceae;g__Ottowia;s__Ottowia	10	0.248161				Activated Sludge	State A	Week 1
BIN0017	6427134	1	k101_133227	1288		d__Bacteria;p__Proteobacteria;c__Gammaproteobacteria;o__Burkholderiales;f__Burkholderiaceae;g__Ottowia;s__Ottowia	16	1.39398			MOBH	Activated Sludge	State A	Week 1
BIN0017	6427134	1	k101_235521	4072		d__Bacteria;p__Proteobacteria;c__Gammaproteobacteria;o__Burkholderiales;f__Burkholderiaceae;g__Ottowia;s__Ottowia	39	0.440924			G_tfc19;MOBH	Activated Sludge	State A	Week 1
BIN0017	6427134	2	k101_285639	3860		d__Bacteria;p__Proteobacteria;c__Gammaproteobacteria;o__Burkholderiales;f__Burkholderiaceae;g__Ottowia;s__Ottowia	No Cluster Assigned	0.930282				Activated Sludge	State A	Week 1
BIN0017	6427134	2	k101_303425	2873		d__Bacteria;p__Proteobacteria;c__Gammaproteobacteria;o__Burkholderiales;f__Burkholderiaceae;g__Ottowia;s__Ottowia	No Cluster Assigned	1.24987				Activated Sludge	State A	Week 1
BIN0017	6427134	1	k101_380890	1280		d__Bacteria;p__Proteobacteria;c__Gammaproteobacteria;o__Burkholderiales;f__Burkholderiaceae;g__Ottowia;s__Ottowia	12	1.40269			G_tfc14;G_tfc15	Activated Sludge	State A	Week 1
BIN0017	6427134	1	k101_549199	9740		d__Bacteria;p__Proteobacteria;c__Gammaproteobacteria;o__Burkholderiales;f__Burkholderiaceae;g__Ottowia;s__Ottowia	No Cluster Assigned	0.184337				Activated Sludge	State A	Week 1
BIN0017	6427134	1	k101_669817	2716		d__Bacteria;p__Proteobacteria;c__Gammaproteobacteria;o__Burkholderiales;f__Burkholderiaceae;g__Ottowia;s__Ottowia	22	0.661062			t4cp1;G_tfc5;T_virB1;G_tfc3	Activated Sludge	State A	Week 1
BIN0017	6427134	3	k101_736152	3738		d__Bacteria;p__Proteobacteria;c__Gammaproteobacteria;o__Burkholderiales;f__Burkholderiaceae;g__Ottowia;s__Ottowia	12	1.44097	MPF_G	mate-pair-formation	G_tfc14;G_tfc13;G_tfc12;G_tfc11;G_tfc10;G_tfc9	Activated Sludge	State A	Week 1
BIN0017	6427134	1	k101_931065	2535		d__Bacteria;p__Proteobacteria;c__Gammaproteobacteria;o__Burkholderiales;f__Burkholderiaceae;g__Ottowia;s__Ottowia	No Cluster Assigned	0.708262				Activated Sludge	State A	Week 1
BIN0017	6427134	4	k101_957575	5413		d__Bacteria;p__Proteobacteria;c__Gammaproteobacteria;o__Burkholderiales;f__Burkholderiaceae;g__Ottowia;s__Ottowia	33	1.32676				Activated Sludge	State A	Week 1
BIN0017	6427134	1	k101_1184801	2377		d__Bacteria;p__Proteobacteria;c__Gammaproteobacteria;o__Burkholderiales;f__Burkholderiaceae;g__Ottowia;s__Ottowia	1	0.75534			G_tfc3;T_virB1;G_tfc5;t4cp1	Activated Sludge	State A	Week 1
BIN0017	6427134	1	k101_1269476	1591		d__Bacteria;p__Proteobacteria;c__Gammaproteobacteria;o__Burkholderiales;f__Burkholderiaceae;g__Ottowia;s__Ottowia	9	1.1285			T_virB5;T_virB6	Activated Sludge	State A	Week 1
BIN0017	6427134	1	k101_1306250	1074		d__Bacteria;p__Proteobacteria;c__Gammaproteobacteria;o__Burkholderiales;f__Burkholderiaceae;g__Ottowia;s__Ottowia	12	1.67174			G_tfc11;G_tfc12	Activated Sludge	State A	Week 1
BIN0017	6427134	1	k101_1408337	4168		d__Bacteria;p__Proteobacteria;c__Gammaproteobacteria;o__Burkholderiales;f__Burkholderiaceae;g__Ottowia;s__Ottowia	No Cluster Assigned	0.430769				Activated Sludge	State A	Week 1
BIN0017	6427134	1	k101_1417077	8042		d__Bacteria;p__Proteobacteria;c__Gammaproteobacteria;o__Burkholderiales;f__Burkholderiaceae;g__Ottowia;s__Ottowia	No Cluster Assigned	0.223258				Activated Sludge	State A	Week 1
BIN0001	2299738	1	k101_64345	4350		d__Bacteria;p__Proteobacteria;c__Alphaproteobacteria;o__Sphingomonadales;f__Sphingomonadaceae;g__Novosphingobium;s__	No Cluster Assigned	1.15351				Activated Sludge	State A	Week 1
BIN0001	2299738	1	k101_64345	4350		d__Bacteria;p__Proteobacteria;c__Alphaproteobacteria;o__Sphingomonadales;f__Sphingomonadaceae;g__Novosphingobium;s__	No Cluster Assigned	1.15351				Activated Sludge	State A	Week 1
BIN0104	109364	1	k101_64345	4350		Unclassified	No Cluster Assigned	24.2564				Activated Sludge	State A	Week 1
BIN0035	2539827	1	k101_64345	4350		d__Bacteria;p__Proteobacteria;c__Gammaproteobacteria;o__Burkholderiales;f__Burkholderiaceae;g__Ottowia;s__	No Cluster Assigned	1.04447				Activated Sludge	State A	Week 1
BIN0259	65181	1	k101_64345	4350		Unclassified	No Cluster Assigned	40.6986				Activated Sludge	State A	Week 1
BIN0001	2299738	1	k101_64345	4350		d__Bacteria;p__Proteobacteria;c__Alphaproteobacteria;o__Sphingomonadales;f__Sphingomonadaceae;g__Novosphingobium;s__	No Cluster Assigned	1.15351				Activated Sludge	State A	Week 1
BIN0001	2299738	1	k101_64345	4350		d__Bacteria;p__Proteobacteria;c__Alphaproteobacteria;o__Sphingomonadales;f__Sphingomonadaceae;g__Novosphingobium;s__	No Cluster Assigned	1.15351				Activated Sludge	State A	Week 1
BIN0259	65181	1	k101_64345	4350		Unclassified	No Cluster Assigned	40.6986				Activated Sludge	State A	Week 1
BIN0001	2299738	1	k101_64345	4350		d__Bacteria;p__Proteobacteria;c__Alphaproteobacteria;o__Sphingomonadales;f__Sphingomonadaceae;g__Novosphingobium;s__	No Cluster Assigned	1.15351				Activated Sludge	State A	Week 1
BIN0016	1519958	1	k101_64345	4350		d__Bacteria;p__Actinobacteriota;c__Actinomycetia;o__Actinomycetales;f__Dermatophilaceae;g__GCA-2748155;s__	No Cluster Assigned	1.74529				Activated Sludge	State A	Week 1
BIN0056	1229979	1	k101_64345	4350		d__Bacteria;p__Proteobacteria;c__Gammaproteobacteria;o__Burkholderiales;f__Rhodocyclaceae;g__SSSZ01;s__	No Cluster Assigned	2.15676				Activated Sludge	State A	Week 1
BIN0001	2299738	1	k101_64345	4350		d__Bacteria;p__Proteobacteria;c__Alphaproteobacteria;o__Sphingomonadales;f__Sphingomonadaceae;g__Novosphingobium;s__	No Cluster Assigned	1.15351				Activated Sludge	State A	Week 1
BIN0001	2299738	1	k101_64345	4350		d__Bacteria;p__Proteobacteria;c__Alphaproteobacteria;o__Sphingomonadales;f__Sphingomonadaceae;g__Novosphingobium;s__	No Cluster Assigned	1.15351				Activated Sludge	State A	Week 1
BIN0167	143926	1	k101_64345	4350		Unclassified	No Cluster Assigned	18.4315				Activated Sludge	State A	Week 1
BIN0001	2299738	1	k101_64345	4350		d__Bacteria;p__Proteobacteria;c__Alphaproteobacteria;o__Sphingomonadales;f__Sphingomonadaceae;g__Novosphingobium;s__	No Cluster Assigned	1.15351				Activated Sludge	State A	Week 1
BIN0053	333568	1	k101_64345	4350		d__Bacteria;p__Proteobacteria;c__Alphaproteobacteria;o__Sphingomonadales;f__Sphingomonadaceae;g__Chakrabartia;s__	No Cluster Assigned	7.95272				Activated Sludge	State A	Week 1
BIN0001	2299738	1	k101_64345	4350		d__Bacteria;p__Proteobacteria;c__Alphaproteobacteria;o__Sphingomonadales;f__Sphingomonadaceae;g__Novosphingobium;s__	No Cluster Assigned	1.15351				Activated Sludge	State A	Week 1
BIN0001	2299738	1	k101_64345	4350		d__Bacteria;p__Proteobacteria;c__Alphaproteobacteria;o__Sphingomonadales;f__Sphingomonadaceae;g__Novosphingobium;s__	No Cluster Assigned	1.15351				Activated Sludge	State A	Week 1
BIN0001	2299738	1	k101_64345	4350		d__Bacteria;p__Proteobacteria;c__Alphaproteobacteria;o__Sphingomonadales;f__Sphingomonadaceae;g__Novosphingobium;s__	No Cluster Assigned	1.15351				Activated Sludge	State A	Week 1
BIN0001	2299738	1	k101_64345	4350		d__Bacteria;p__Proteobacteria;c__Alphaproteobacteria;o__Sphingomonadales;f__Sphingomonadaceae;g__Novosphingobium;s__	No Cluster Assigned	1.15351				Activated Sludge	State A	Week 1
BIN0053	333568	1	k101_64345	4350		d__Bacteria;p__Proteobacteria;c__Alphaproteobacteria;o__Sphingomonadales;f__Sphingomonadaceae;g__Chakrabartia;s__	No Cluster Assigned	7.95272				Activated Sludge	State A	Week 1
BIN0001	2299738	1	k101_64345	4350		d__Bacteria;p__Proteobacteria;c__Alphaproteobacteria;o__Sphingomonadales;f__Sphingomonadaceae;g__Novosphingobium;s__	No Cluster Assigned	1.15351				Activated Sludge	State A	Week 1
BIN0007	2686370	1	k101_64345	4350		d__Bacteria;p__Proteobacteria;c__Gammaproteobacteria;o__Burkholderiales;f__Rhodocyclaceae;g__Azonexus;s__	No Cluster Assigned	0.987493				Activated Sludge	State A	Week 1
BIN0008	2518462	1	k101_64345	4350		d__Bacteria;p__Proteobacteria;c__Gammaproteobacteria;o__Burkholderiales;f__Rhodocyclaceae;g__Azonexus;s__Azonexus	No Cluster Assigned	1.05333				Activated Sludge	State A	Week 1
BIN0020	586028	1	k101_1272958	1108		d__Bacteria;p__Nitrospirota;c__Nitrospiria;o__Nitrospirales;f__Nitrospiraceae;g__Nitrospira_A;s__Nitrospira_A	No Cluster Assigned	17.7718			F_traV	Activated Sludge	State A	Week 1
BIN0035	2539827	1	k101_429121	3796		d__Bacteria;p__Proteobacteria;c__Gammaproteobacteria;o__Burkholderiales;f__Burkholderiaceae;g__Ottowia;s__	No Cluster Assigned	1.1969				Activated Sludge	State A	Week 1
BIN0035	2539827	1	k101_623788	6783		d__Bacteria;p__Proteobacteria;c__Gammaproteobacteria;o__Burkholderiales;f__Burkholderiaceae;g__Ottowia;s__	No Cluster Assigned	0.669828				Activated Sludge	State A	Week 1
BIN0035	2539827	1	k101_1392379	5868		d__Bacteria;p__Proteobacteria;c__Gammaproteobacteria;o__Burkholderiales;f__Burkholderiaceae;g__Ottowia;s__	No Cluster Assigned	0.774275				Activated Sludge	State A	Week 1
BIN0008	2518462	1	k101_292908	1449		d__Bacteria;p__Proteobacteria;c__Gammaproteobacteria;o__Burkholderiales;f__Rhodocyclaceae;g__Azonexus;s__Azonexus	No Cluster Assigned	3.16217			G_tfc13;G_tfc14	Activated Sludge	State A	Week 1
BIN0029	1112877	1	k101_100300	7235		d__Bacteria;p__Proteobacteria;c__Gammaproteobacteria;o__Burkholderiales;f__Burkholderiaceae;g__Ottowia;s__Ottowia	10	1.43319				Activated Sludge	State A	Week 1
BIN0029	1112877	1	k101_476766	6437		d__Bacteria;p__Proteobacteria;c__Gammaproteobacteria;o__Burkholderiales;f__Burkholderiaceae;g__Ottowia;s__Ottowia	No Cluster Assigned	1.61086				Activated Sludge	State A	Week 1
BIN0029	1112877	1	k101_828164	1164		d__Bacteria;p__Proteobacteria;c__Gammaproteobacteria;o__Burkholderiales;f__Burkholderiaceae;g__Ottowia;s__Ottowia	No Cluster Assigned	8.90818			F_traF	Activated Sludge	State A	Week 1
BIN0029	1112877	1	k101_838398	1465		d__Bacteria;p__Proteobacteria;c__Gammaproteobacteria;o__Burkholderiales;f__Burkholderiaceae;g__Ottowia;s__Ottowia	22	7.0779			t4cp1;G_tfc5;T_virB1	Activated Sludge	State A	Week 1
BIN0029	1112877	1	k101_1184801	2377		d__Bacteria;p__Proteobacteria;c__Gammaproteobacteria;o__Burkholderiales;f__Burkholderiaceae;g__Ottowia;s__Ottowia	1	4.36227			G_tfc3;T_virB1;G_tfc5;t4cp1	Activated Sludge	State A	Week 1
BIN0133	182895	1	k101_649572	6298		Unclassified	No Cluster Assigned	10.0181				Activated Sludge	State A	Week 1
BIN0017	6427134	1	k101_200055	6168		d__Bacteria;p__Proteobacteria;c__Gammaproteobacteria;o__Burkholderiales;f__Burkholderiaceae;g__Ottowia;s__Ottowia	No Cluster Assigned	0.29109				Activated Sludge	State A	Week 1
BIN0017	6427134	1	k101_235521	4072		d__Bacteria;p__Proteobacteria;c__Gammaproteobacteria;o__Burkholderiales;f__Burkholderiaceae;g__Ottowia;s__Ottowia	39	0.440924			G_tfc19;MOBH	Activated Sludge	State A	Week 1
BIN0017	6427134	1	k101_301140	1068		d__Bacteria;p__Proteobacteria;c__Gammaproteobacteria;o__Burkholderiales;f__Burkholderiaceae;g__Ottowia;s__Ottowia	28	1.68113			T_virB10	Activated Sludge	State A	Week 1
BIN0017	6427134	1	k101_363965	3945		d__Bacteria;p__Proteobacteria;c__Gammaproteobacteria;o__Burkholderiales;f__Burkholderiaceae;g__Ottowia;s__Ottowia	1	0.455119	MPF_G	mate-pair-formation	G_tfc2	Activated Sludge	State A	Week 1
BIN0017	6427134	1	k101_457351	4743		d__Bacteria;p__Proteobacteria;c__Gammaproteobacteria;o__Burkholderiales;f__Burkholderiaceae;g__Ottowia;s__Ottowia	40	0.378546				Activated Sludge	State A	Week 1
BIN0017	6427134	1	k101_549088	1779		d__Bacteria;p__Proteobacteria;c__Gammaproteobacteria;o__Burkholderiales;f__Burkholderiaceae;g__Ottowia;s__Ottowia	6	1.00924	MPF_G	mate-pair-formation	G_tfc22;G_tfc23;G_tfc24	Activated Sludge	State A	Week 1
BIN0017	6427134	1	k101_549199	9740		d__Bacteria;p__Proteobacteria;c__Gammaproteobacteria;o__Burkholderiales;f__Burkholderiaceae;g__Ottowia;s__Ottowia	No Cluster Assigned	0.184337				Activated Sludge	State A	Week 1
BIN0017	6427134	1	k101_837678	1247		d__Bacteria;p__Proteobacteria;c__Gammaproteobacteria;o__Burkholderiales;f__Burkholderiaceae;g__Ottowia;s__Ottowia	2	1.43981			T_virB10;T_virB9	Activated Sludge	State A	Week 1
BIN0017	6427134	1	k101_874388	5388		d__Bacteria;p__Proteobacteria;c__Gammaproteobacteria;o__Burkholderiales;f__Burkholderiaceae;g__Ottowia;s__Ottowia	No Cluster Assigned	0.33323				Activated Sludge	State A	Week 1
BIN0017	6427134	1	k101_928799	3812		d__Bacteria;p__Proteobacteria;c__Gammaproteobacteria;o__Burkholderiales;f__Burkholderiaceae;g__Ottowia;s__Ottowia	12	0.470998			G_tfc12;G_tfc11;G_tfc10;G_tfc9;G_tfc8;G_tfc7;t4cp1	Activated Sludge	State A	Week 1
BIN0017	6427134	1	k101_933814	1276		d__Bacteria;p__Proteobacteria;c__Gammaproteobacteria;o__Burkholderiales;f__Burkholderiaceae;g__Ottowia;s__Ottowia	No Cluster Assigned	1.40709			G_tfc7	Activated Sludge	State A	Week 1
BIN0017	6427134	1	k101_967118	3676		d__Bacteria;p__Proteobacteria;c__Gammaproteobacteria;o__Burkholderiales;f__Burkholderiaceae;g__Ottowia;s__Ottowia	26	0.488423				Activated Sludge	State A	Week 1
BIN0017	6427134	1	k101_977583	2651		d__Bacteria;p__Proteobacteria;c__Gammaproteobacteria;o__Burkholderiales;f__Burkholderiaceae;g__Ottowia;s__Ottowia	No Cluster Assigned	0.677271				Activated Sludge	State A	Week 1
BIN0017	6427134	1	k101_1009440	1560		d__Bacteria;p__Proteobacteria;c__Gammaproteobacteria;o__Burkholderiales;f__Burkholderiaceae;g__Ottowia;s__Ottowia	No Cluster Assigned	1.15093			virb4	Activated Sludge	State A	Week 1
BIN0017	6427134	1	k101_1228914	2590		d__Bacteria;p__Proteobacteria;c__Gammaproteobacteria;o__Burkholderiales;f__Burkholderiaceae;g__Ottowia;s__Ottowia	No Cluster Assigned	0.693222				Activated Sludge	State A	Week 1
BIN0017	6427134	1	k101_1342795	6543		d__Bacteria;p__Proteobacteria;c__Gammaproteobacteria;o__Burkholderiales;f__Burkholderiaceae;g__Ottowia;s__Ottowia	37	0.274407				Activated Sludge	State A	Week 1
BIN0017	6427134	2	k101_1353241	1300		d__Bacteria;p__Proteobacteria;c__Gammaproteobacteria;o__Burkholderiales;f__Burkholderiaceae;g__Ottowia;s__Ottowia	13	2.76222				Activated Sludge	State A	Week 1
BIN0017	6427134	1	k101_1417077	8042		d__Bacteria;p__Proteobacteria;c__Gammaproteobacteria;o__Burkholderiales;f__Burkholderiaceae;g__Ottowia;s__Ottowia	No Cluster Assigned	0.223258				Activated Sludge	State A	Week 1
BIN0003	1776521	1	k101_449993	1008		d__Bacteria;p__Proteobacteria;c__Gammaproteobacteria;o__Burkholderiales;f__Rhodocyclaceae;g__Propionivibrio;s__	39	6.44404			MOBH	Activated Sludge	State A	Week 1
BIN0101	121999	1	k101_184663	18113		Unclassified	No Cluster Assigned	5.22207				Activated Sludge	State A	Week 1
BIN0036	1224952	1	k101_106479	2749		d__Bacteria;p__Nitrospirota;c__Nitrospiria;o__Nitrospirales;f__Nitrospiraceae;g__Nitrospira_A;s__Nitrospira_A	No Cluster Assigned	3.42685				Activated Sludge	State A	Week 1
BIN0036	1224952	1	k101_356334	1368		d__Bacteria;p__Nitrospirota;c__Nitrospiria;o__Nitrospirales;f__Nitrospiraceae;g__Nitrospira_A;s__Nitrospira_A	No Cluster Assigned	6.88627			T_virB5	Activated Sludge	State A	Week 1
BIN0036	1224952	1	k101_408008	4115		d__Bacteria;p__Nitrospirota;c__Nitrospiria;o__Nitrospirales;f__Nitrospiraceae;g__Nitrospira_A;s__Nitrospira_A	No Cluster Assigned	2.28929				Activated Sludge	State A	Week 1
BIN0036	1224952	4	k101_603360	5262		d__Bacteria;p__Nitrospirota;c__Nitrospiria;o__Nitrospirales;f__Nitrospiraceae;g__Nitrospira_A;s__Nitrospira_A	No Cluster Assigned	7.16109				Activated Sludge	State A	Week 1
BIN0036	1224952	1	k101_684947	2355		d__Bacteria;p__Nitrospirota;c__Nitrospiria;o__Nitrospirales;f__Nitrospiraceae;g__Nitrospira_A;s__Nitrospira_A	No Cluster Assigned	4.00018			t4cp1	Activated Sludge	State A	Week 1
BIN0036	1224952	1	k101_820463	6951		d__Bacteria;p__Nitrospirota;c__Nitrospiria;o__Nitrospirales;f__Nitrospiraceae;g__Nitrospira_A;s__Nitrospira_A	No Cluster Assigned	1.35526				Activated Sludge	State A	Week 1
BIN0036	1224952	3	k101_907641	3492		d__Bacteria;p__Nitrospirota;c__Nitrospiria;o__Nitrospirales;f__Nitrospiraceae;g__Nitrospira_A;s__Nitrospira_A	No Cluster Assigned	8.09314				Activated Sludge	State A	Week 1
BIN0036	1224952	1	k101_912815	4706		d__Bacteria;p__Nitrospirota;c__Nitrospiria;o__Nitrospirales;f__Nitrospiraceae;g__Nitrospira_A;s__Nitrospira_A	No Cluster Assigned	2.00179			F_traW;F_traU;F_traF;F_traH	Activated Sludge	State A	Week 1
BIN0036	1224952	2	k101_1292894	29098		d__Bacteria;p__Nitrospirota;c__Nitrospiria;o__Nitrospirales;f__Nitrospiraceae;g__Nitrospira_A;s__Nitrospira_A	No Cluster Assigned	0.647496			F_traU;F_traF;F_traH;F_traG	Activated Sludge	State A	Week 1
BIN0023	848396	1	k101_684947	2355		d__Bacteria;p__Nitrospirota;c__Nitrospiria;o__Nitrospirales;f__Nitrospiraceae;g__Nitrospira_A;s__Nitrospira_A	No Cluster Assigned	5.77564			t4cp1	Activated Sludge	State A	Week 1
BIN0032	1276078	1	k101_431235	8730		d__Bacteria;p__Proteobacteria;c__Gammaproteobacteria;o__Burkholderiales;f__Rhodocyclaceae;g__Azonexus;s__	No Cluster Assigned	1.03585				Activated Sludge	State A	Week 1
BIN0098	155441	4	k101_1145580	5293		Unclassified	No Cluster Assigned	56.1024				Activated Sludge	State A	Week 1
BIN0018	2328216	5	k101_322557	3793		d__Bacteria;p__Proteobacteria;c__Gammaproteobacteria;o__Burkholderiales;f__Burkholderiaceae;g__JAABQG01;s__	No Cluster Assigned	6.53361				Activated Sludge	State A	Week 1
BIN0018	2328216	1	k101_901117	1675		d__Bacteria;p__Proteobacteria;c__Gammaproteobacteria;o__Burkholderiales;f__Burkholderiaceae;g__JAABQG01;s__	No Cluster Assigned	2.95904			T_virB10	Activated Sludge	State A	Week 1
BIN0033	1155814	1	k101_165210	7019		d__Bacteria;p__Proteobacteria;c__Gammaproteobacteria;o__Burkholderiales;f__Burkholderiaceae;g__Ottowia;s__	No Cluster Assigned	1.42241				Activated Sludge	State A	Week 1
BIN0033	1155814	1	k101_476766	6437		d__Bacteria;p__Proteobacteria;c__Gammaproteobacteria;o__Burkholderiales;f__Burkholderiaceae;g__Ottowia;s__	No Cluster Assigned	1.55102				Activated Sludge	State A	Week 1
BIN0242	70103	1	k101_243238	3931		Unclassified	No Cluster Assigned	41.8745				Activated Sludge	State A	Week 1
BIN0064	354886	1	k101_1302750	3154		d__Bacteria;p__Proteobacteria;c__Gammaproteobacteria;o__Xanthomonadales;f__Xanthomonadaceae;g__Arenimonas;s__	No Cluster Assigned	10.3095				Activated Sludge	State A	Week 1
BIN0036	1224952	1	k101_484466	6049		d__Bacteria;p__Nitrospirota;c__Nitrospiria;o__Nitrospirales;f__Nitrospiraceae;g__Nitrospira_A;s__Nitrospira_A	No Cluster Assigned	1.55735			virb4;F_traV;F_traB;F_traE;F_traL	Activated Sludge	State A	Week 1
BIN0036	1224952	1	k101_603360	5262		d__Bacteria;p__Nitrospirota;c__Nitrospiria;o__Nitrospirales;f__Nitrospiraceae;g__Nitrospira_A;s__Nitrospira_A	No Cluster Assigned	1.79027				Activated Sludge	State A	Week 1
BIN0025	1754864	1	k101_862733	6990		d__Bacteria;p__Proteobacteria;c__Gammaproteobacteria;o__Burkholderiales;f__Burkholderiaceae;g__Alicycliphilus;s__Alicycliphilus	No Cluster Assigned	0.940738			I_traY;MOBP1	Activated Sludge	State A	Week 1
BIN0130	183559	1	k101_821144	5740		Unclassified	No Cluster Assigned	10.9522				Activated Sludge	State A	Week 1
BIN0051	458261	1	k101_874388	5388		d__Bacteria;p__Proteobacteria;c__Gammaproteobacteria;o__Pseudomonadales;f__JADFDG01;g__JADFDG01;s__	No Cluster Assigned	4.67357				Activated Sludge	State A	Week 1
BIN0147	122770	1	k101_235521	4072		Unclassified	39	23.0828			G_tfc19;MOBH	Activated Sludge	State A	Week 1
BIN0147	122770	1	k101_731588	1807		Unclassified	8	52.0162			virb4	Activated Sludge	State A	Week 1
BIN0147	122770	1	k101_795433	2532		Unclassified	26	37.1222				Activated Sludge	State A	Week 1
BIN0147	122770	1	k101_803073	2912		Unclassified	No Cluster Assigned	32.2779				Activated Sludge	State A	Week 1
BIN0147	122770	1	k101_928799	3812		Unclassified	12	24.6572			G_tfc12;G_tfc11;G_tfc10;G_tfc9;G_tfc8;G_tfc7;t4cp1	Activated Sludge	State A	Week 1
BIN0147	122770	1	k101_957575	5413		Unclassified	33	17.3644				Activated Sludge	State A	Week 1
BIN0147	122770	1	k101_998889	1764		Unclassified	10	53.2842				Activated Sludge	State A	Week 1
BIN0036	1224952	1	k101_106479	2749		d__Bacteria;p__Nitrospirota;c__Nitrospiria;o__Nitrospirales;f__Nitrospiraceae;g__Nitrospira_A;s__Nitrospira_A	No Cluster Assigned	3.42685				Activated Sludge	State A	Week 1
BIN0036	1224952	1	k101_408008	4115		d__Bacteria;p__Nitrospirota;c__Nitrospiria;o__Nitrospirales;f__Nitrospiraceae;g__Nitrospira_A;s__Nitrospira_A	No Cluster Assigned	2.28929				Activated Sludge	State A	Week 1
BIN0036	1224952	1	k101_820463	6951		d__Bacteria;p__Nitrospirota;c__Nitrospiria;o__Nitrospirales;f__Nitrospiraceae;g__Nitrospira_A;s__Nitrospira_A	No Cluster Assigned	1.35526				Activated Sludge	State A	Week 1
BIN0036	1224952	1	k101_907641	3492		d__Bacteria;p__Nitrospirota;c__Nitrospiria;o__Nitrospirales;f__Nitrospiraceae;g__Nitrospira_A;s__Nitrospira_A	No Cluster Assigned	2.69771				Activated Sludge	State A	Week 1
BIN0036	1224952	1	k101_912815	4706		d__Bacteria;p__Nitrospirota;c__Nitrospiria;o__Nitrospirales;f__Nitrospiraceae;g__Nitrospira_A;s__Nitrospira_A	No Cluster Assigned	2.00179			F_traW;F_traU;F_traF;F_traH	Activated Sludge	State A	Week 1
BIN0036	1224952	1	k101_1292894	29098		d__Bacteria;p__Nitrospirota;c__Nitrospiria;o__Nitrospirales;f__Nitrospiraceae;g__Nitrospira_A;s__Nitrospira_A	No Cluster Assigned	0.323748			F_traU;F_traF;F_traH;F_traG	Activated Sludge	State A	Week 1
BIN0036	1224952	1	k101_912815	4706		d__Bacteria;p__Nitrospirota;c__Nitrospiria;o__Nitrospirales;f__Nitrospiraceae;g__Nitrospira_A;s__Nitrospira_A	No Cluster Assigned	2.00179			F_traW;F_traU;F_traF;F_traH	Activated Sludge	State A	Week 1
BIN0020	586028	1	k101_1389281	9677		d__Bacteria;p__Nitrospirota;c__Nitrospiria;o__Nitrospirales;f__Nitrospiraceae;g__Nitrospira_A;s__Nitrospira_A	No Cluster Assigned	2.03484				Activated Sludge	State A	Week 1
BIN0023	848396	1	k101_1010024	3133		d__Bacteria;p__Nitrospirota;c__Nitrospiria;o__Nitrospirales;f__Nitrospiraceae;g__Nitrospira_A;s__Nitrospira_A	No Cluster Assigned	4.3414				Activated Sludge	State A	Week 1
BIN0016	1519958	1	k101_903524	8074		d__Bacteria;p__Actinobacteriota;c__Actinomycetia;o__Actinomycetales;f__Dermatophilaceae;g__GCA-2748155;s__	No Cluster Assigned	0.940305				Activated Sludge	State A	Week 1
BIN0086	131592	1	k101_65700	1115		Unclassified	No Cluster Assigned	78.6475			T_virB10	Activated Sludge	State A	Week 1
BIN0068	1007080	1	k101_65700	1115		d__Bacteria;p__Proteobacteria;c__Gammaproteobacteria;o__Burkholderiales;f__Rhodocyclaceae;g__Azospira_A;s__	No Cluster Assigned	10.2766			T_virB10	Activated Sludge	State A	Week 1
BIN0030	581344	1	k101_65700	1115		d__Bacteria;p__Bacteroidota;c__Bacteroidia;o__AKYH767-A;f__OLB10;g__OLB10;s__OLB10	No Cluster Assigned	17.8025			T_virB10	Activated Sludge	State A	Week 1
BIN0086	131592	1	k101_65700	1115		Unclassified	No Cluster Assigned	78.6475			T_virB10	Activated Sludge	State A	Week 1
BIN0211	99114	1	k101_157366	3995		Unclassified	No Cluster Assigned	29.1432				Activated Sludge	State A	Week 1
BIN0033	1155814	1	k101_912280	3405		d__Bacteria;p__Proteobacteria;c__Gammaproteobacteria;o__Burkholderiales;f__Burkholderiaceae;g__Ottowia;s__	No Cluster Assigned	2.93214				Activated Sludge	State A	Week 1
BIN0019	1821372	1	k101_736152	3738		d__Bacteria;p__Proteobacteria;c__Gammaproteobacteria;o__Burkholderiales;f__Burkholderiaceae;g__Tibeticola;s__Tibeticola	12	1.69493	MPF_G	mate-pair-formation	G_tfc14;G_tfc13;G_tfc12;G_tfc11;G_tfc10;G_tfc9	Activated Sludge	State A	Week 1
BIN0019	1821372	1	k101_1193956	6217		d__Bacteria;p__Proteobacteria;c__Gammaproteobacteria;o__Burkholderiales;f__Burkholderiaceae;g__Tibeticola;s__Tibeticola	No Cluster Assigned	1.01908				Activated Sludge	State A	Week 1
BIN0002	1915847	1	k101_112259	2859		d__Bacteria;p__Acidobacteriota;c__Thermoanaerobaculia;o__UBA5066;f__UBA5066;g__;s__	No Cluster Assigned	2.10676				Activated Sludge	State A	Week 1
BIN0065	491426	1	k101_207264	10833		d__Bacteria;p__Bacteroidota;c__Bacteroidia;o__Chitinophagales;f__JADIYW01;g__JADJSS01;s__	52	2.16762				Activated Sludge	State A	Week 1
BIN0024	1024685	3	k101_490023	3483		d__Bacteria;p__Actinobacteriota;c__Actinomycetia;o__Actinomycetales;f__Dermatophilaceae;g__GCA-2748155;s__	No Cluster Assigned	9.69989				Activated Sludge	State A	Week 1
BIN0045	747658	1	k101_795433	2532		d__Bacteria;p__Proteobacteria;c__Gammaproteobacteria;o__Burkholderiales;f__Burkholderiaceae;g__Ottowia;s__	26	6.09569				Activated Sludge	State A	Week 1
BIN0045	747658	1	k101_1417077	8042		d__Bacteria;p__Proteobacteria;c__Gammaproteobacteria;o__Burkholderiales;f__Burkholderiaceae;g__Ottowia;s__	No Cluster Assigned	1.91921				Activated Sludge	State A	Week 1
BIN0032	1276078	1	k101_643494	6432		d__Bacteria;p__Proteobacteria;c__Gammaproteobacteria;o__Burkholderiales;f__Rhodocyclaceae;g__Azonexus;s__	No Cluster Assigned	1.40594				Activated Sludge	State A	Week 1
BIN0029	1112877	1	k101_110636	2623		d__Bacteria;p__Proteobacteria;c__Gammaproteobacteria;o__Burkholderiales;f__Burkholderiaceae;g__Ottowia;s__Ottowia	No Cluster Assigned	3.95315				Activated Sludge	State A	Week 1
BIN0029	1112877	2	k101_1392379	5868		d__Bacteria;p__Proteobacteria;c__Gammaproteobacteria;o__Burkholderiales;f__Burkholderiaceae;g__Ottowia;s__Ottowia	No Cluster Assigned	3.53413				Activated Sludge	State A	Week 1
BIN0066	1037948	1	k101_411900	5531		d__Bacteria;p__Proteobacteria;c__Gammaproteobacteria;o__Burkholderiales;f__Rhodocyclaceae;g__Azospira_A;s__	42	2.01006				Activated Sludge	State A	Week 1
BIN0066	1037948	1	k101_478530	2789		d__Bacteria;p__Proteobacteria;c__Gammaproteobacteria;o__Burkholderiales;f__Rhodocyclaceae;g__Azospira_A;s__	No Cluster Assigned	3.98626				Activated Sludge	State A	Week 1
BIN0066	1037948	1	k101_583239	7919		d__Bacteria;p__Proteobacteria;c__Gammaproteobacteria;o__Burkholderiales;f__Rhodocyclaceae;g__Azospira_A;s__	No Cluster Assigned	1.40392			F_traU;F_trbC;F_trbC;F_traF;F_traH;F_traG	Activated Sludge	State A	Week 1
BIN0066	1037948	1	k101_690142	5987		d__Bacteria;p__Proteobacteria;c__Gammaproteobacteria;o__Burkholderiales;f__Rhodocyclaceae;g__Azospira_A;s__	No Cluster Assigned	1.85697				Activated Sludge	State A	Week 1
BIN0066	1037948	1	k101_795433	2532		d__Bacteria;p__Proteobacteria;c__Gammaproteobacteria;o__Burkholderiales;f__Rhodocyclaceae;g__Azospira_A;s__	26	4.39086				Activated Sludge	State A	Week 1
BIN0066	1037948	1	k101_1095293	4915		d__Bacteria;p__Proteobacteria;c__Gammaproteobacteria;o__Burkholderiales;f__Rhodocyclaceae;g__Azospira_A;s__	No Cluster Assigned	2.26199				Activated Sludge	State A	Week 1
BIN0008	2518462	1	k101_192447	1470		d__Bacteria;p__Proteobacteria;c__Gammaproteobacteria;o__Burkholderiales;f__Rhodocyclaceae;g__Azonexus;s__Azonexus	No Cluster Assigned	3.117			MOBH	Activated Sludge	State A	Week 1
BIN0008	2518462	1	k101_619472	1899		d__Bacteria;p__Proteobacteria;c__Gammaproteobacteria;o__Burkholderiales;f__Rhodocyclaceae;g__Azonexus;s__Azonexus	No Cluster Assigned	2.41284			F_traG	Activated Sludge	State A	Week 1
BIN0008	2518462	1	k101_1157666	6531		d__Bacteria;p__Proteobacteria;c__Gammaproteobacteria;o__Burkholderiales;f__Rhodocyclaceae;g__Azonexus;s__Azonexus	No Cluster Assigned	0.701575				Activated Sludge	State A	Week 1
BIN0002	1915847	1	k101_977520	2793		d__Bacteria;p__Acidobacteriota;c__Thermoanaerobaculia;o__UBA5066;f__UBA5066;g__;s__	No Cluster Assigned	2.15654				Activated Sludge	State A	Week 1
BIN0013	3382032	1	k101_265919	5938		d__Bacteria;p__Proteobacteria;c__Gammaproteobacteria;o__Burkholderiales;f__Burkholderiaceae;g__Piscinibacter;s__	No Cluster Assigned	0.574608			F_trbC;F_traU;F_traW;virb4	Activated Sludge	State A	Week 1
BIN0013	3382032	1	k101_292945	3065		d__Bacteria;p__Proteobacteria;c__Gammaproteobacteria;o__Burkholderiales;f__Burkholderiaceae;g__Piscinibacter;s__	1	1.11322	MPF_G	mate-pair-formation	G_tfc2;G_tfc3;T_virB1	Activated Sludge	State A	Week 1
BIN0013	3382032	1	k101_509774	4424		d__Bacteria;p__Proteobacteria;c__Gammaproteobacteria;o__Burkholderiales;f__Burkholderiaceae;g__Piscinibacter;s__	No Cluster Assigned	0.771252				Activated Sludge	State A	Week 1
BIN0013	3382032	1	k101_841643	1250		d__Bacteria;p__Proteobacteria;c__Gammaproteobacteria;o__Burkholderiales;f__Burkholderiaceae;g__Piscinibacter;s__	No Cluster Assigned	2.72962			F_traH	Activated Sludge	State A	Week 1
BIN0013	3382032	1	k101_1206691	11679		d__Bacteria;p__Proteobacteria;c__Gammaproteobacteria;o__Burkholderiales;f__Burkholderiaceae;g__Piscinibacter;s__	No Cluster Assigned	0.29215				Activated Sludge	State A	Week 1
BIN0013	3382032	1	k101_1213165	1012		d__Bacteria;p__Proteobacteria;c__Gammaproteobacteria;o__Burkholderiales;f__Burkholderiaceae;g__Piscinibacter;s__	No Cluster Assigned	3.37156			G_tfc9;G_tfc8;G_tfc7	Activated Sludge	State A	Week 1
BIN0052	403111	1	k101_128615	1671		d__Bacteria;p__Acidobacteriota;c__Thermoanaerobaculia;o__UBA5704;f__UBA5704;g__JAGPDF01;s__	No Cluster Assigned	17.1312			T_virB10	Activated Sludge	State A	Week 1
BIN0020	586028	1	k101_182348	5201		d__Bacteria;p__Nitrospirota;c__Nitrospiria;o__Nitrospirales;f__Nitrospiraceae;g__Nitrospira_A;s__Nitrospira_A	No Cluster Assigned	3.78603				Activated Sludge	State A	Week 1
BIN0020	586028	1	k101_1292894	29098		d__Bacteria;p__Nitrospirota;c__Nitrospiria;o__Nitrospirales;f__Nitrospiraceae;g__Nitrospira_A;s__Nitrospira_A	No Cluster Assigned	0.676718			F_traU;F_traF;F_traH;F_traG	Activated Sludge	State A	Week 1
BIN0042	602039	1	k101_319856	10543		d__Bacteria;p__Gemmatimonadota;c__Gemmatimonadetes;o__Gemmatimonadales;f__Gemmatimonadaceae;g__SCN-70-22;s__	No Cluster Assigned	1.81803				Activated Sludge	State A	Week 1
BIN0042	602039	1	k101_367190	3467		d__Bacteria;p__Gemmatimonadota;c__Gemmatimonadetes;o__Gemmatimonadales;f__Gemmatimonadaceae;g__SCN-70-22;s__	41	5.52854				Activated Sludge	State A	Week 1
BIN0042	602039	1	k101_743073	4649		d__Bacteria;p__Gemmatimonadota;c__Gemmatimonadetes;o__Gemmatimonadales;f__Gemmatimonadaceae;g__SCN-70-22;s__	No Cluster Assigned	4.12292				Activated Sludge	State A	Week 1
BIN0042	602039	1	k101_862733	6990		d__Bacteria;p__Gemmatimonadota;c__Gemmatimonadetes;o__Gemmatimonadales;f__Gemmatimonadaceae;g__SCN-70-22;s__	No Cluster Assigned	2.74213			I_traY;MOBP1	Activated Sludge	State A	Week 1
BIN0043	1568463	1	k101_248981	1420		d__Bacteria;p__Proteobacteria;c__Gammaproteobacteria;o__Competibacterales;f__Competibacteraceae;g__RXIX01;s__RXIX01	No Cluster Assigned	5.18116			F_traU	Activated Sludge	State A	Week 1
BIN0021	962134	1	k101_881502	4255		d__Bacteria;p__Proteobacteria;c__Gammaproteobacteria;o__Xanthomonadales;f__Rhodanobacteraceae;g__Dokdonella;s__Dokdonella	No Cluster Assigned	2.81873				Activated Sludge	State A	Week 1
BIN0037	1849885	1	k101_411900	5531		d__Bacteria;p__Proteobacteria;c__Gammaproteobacteria;o__Xanthomonadales;f__Xanthomonadaceae;g__SCMT01;s__	42	1.12782				Activated Sludge	State A	Week 1
BIN0008	2518462	1	k101_572612	5057		d__Bacteria;p__Proteobacteria;c__Gammaproteobacteria;o__Burkholderiales;f__Rhodocyclaceae;g__Azonexus;s__Azonexus	No Cluster Assigned	0.906068			virb4	Activated Sludge	State A	Week 1
BIN0008	2518462	1	k101_1417077	8042		d__Bacteria;p__Proteobacteria;c__Gammaproteobacteria;o__Burkholderiales;f__Rhodocyclaceae;g__Azonexus;s__Azonexus	No Cluster Assigned	0.569757				Activated Sludge	State A	Week 1
BIN0136	103169	1	k101_302031	4588		Unclassified	No Cluster Assigned	24.379				Activated Sludge	State A	Week 1
BIN0035	2539827	2	k101_121665	5682		d__Bacteria;p__Proteobacteria;c__Gammaproteobacteria;o__Burkholderiales;f__Burkholderiaceae;g__Ottowia;s__	No Cluster Assigned	1.59924				Activated Sludge	State A	Week 1
BIN0035	2539827	1	k101_191998	6238		d__Bacteria;p__Proteobacteria;c__Gammaproteobacteria;o__Burkholderiales;f__Burkholderiaceae;g__Ottowia;s__	No Cluster Assigned	0.728349				Activated Sludge	State A	Week 1
BIN0035	2539827	1	k101_301140	1068		d__Bacteria;p__Proteobacteria;c__Gammaproteobacteria;o__Burkholderiales;f__Burkholderiaceae;g__Ottowia;s__	28	4.25416			T_virB10	Activated Sludge	State A	Week 1
BIN0035	2539827	1	k101_303425	2873		d__Bacteria;p__Proteobacteria;c__Gammaproteobacteria;o__Burkholderiales;f__Burkholderiaceae;g__Ottowia;s__	No Cluster Assigned	1.58143				Activated Sludge	State A	Week 1
BIN0035	2539827	1	k101_363965	3945		d__Bacteria;p__Proteobacteria;c__Gammaproteobacteria;o__Burkholderiales;f__Burkholderiaceae;g__Ottowia;s__	1	1.1517	MPF_G	mate-pair-formation	G_tfc2	Activated Sludge	State A	Week 1
BIN0035	2539827	1	k101_473845	6245		d__Bacteria;p__Proteobacteria;c__Gammaproteobacteria;o__Burkholderiales;f__Burkholderiaceae;g__Ottowia;s__	No Cluster Assigned	0.727533				Activated Sludge	State A	Week 1
BIN0035	2539827	3	k101_549199	9740		d__Bacteria;p__Proteobacteria;c__Gammaproteobacteria;o__Burkholderiales;f__Burkholderiaceae;g__Ottowia;s__	No Cluster Assigned	1.39942				Activated Sludge	State A	Week 1
BIN0035	2539827	2	k101_623788	6783		d__Bacteria;p__Proteobacteria;c__Gammaproteobacteria;o__Burkholderiales;f__Burkholderiaceae;g__Ottowia;s__	No Cluster Assigned	1.33966				Activated Sludge	State A	Week 1
BIN0035	2539827	1	k101_684081	3001		d__Bacteria;p__Proteobacteria;c__Gammaproteobacteria;o__Burkholderiales;f__Burkholderiaceae;g__Ottowia;s__	23	1.51398				Activated Sludge	State A	Week 1
BIN0035	2539827	1	k101_690084	6675		d__Bacteria;p__Proteobacteria;c__Gammaproteobacteria;o__Burkholderiales;f__Burkholderiaceae;g__Ottowia;s__	11	0.680666				Activated Sludge	State A	Week 1
BIN0035	2539827	1	k101_736965	5724		d__Bacteria;p__Proteobacteria;c__Gammaproteobacteria;o__Burkholderiales;f__Burkholderiaceae;g__Ottowia;s__	12	0.793753			t4cp1;G_tfc7	Activated Sludge	State A	Week 1
BIN0035	2539827	1	k101_957575	5413		d__Bacteria;p__Proteobacteria;c__Gammaproteobacteria;o__Burkholderiales;f__Burkholderiaceae;g__Ottowia;s__	33	0.839358				Activated Sludge	State A	Week 1
BIN0035	2539827	1	k101_1115791	1691		d__Bacteria;p__Proteobacteria;c__Gammaproteobacteria;o__Burkholderiales;f__Burkholderiaceae;g__Ottowia;s__	No Cluster Assigned	2.68684			G_tfc2	Activated Sludge	State A	Week 1
BIN0035	2539827	1	k101_1193956	6217		d__Bacteria;p__Proteobacteria;c__Gammaproteobacteria;o__Burkholderiales;f__Burkholderiaceae;g__Ottowia;s__	No Cluster Assigned	0.73081				Activated Sludge	State A	Week 1
BIN0035	2539827	1	k101_1342735	7232		d__Bacteria;p__Proteobacteria;c__Gammaproteobacteria;o__Burkholderiales;f__Burkholderiaceae;g__Ottowia;s__	1	0.628242	MPF_G	mate-pair-formation	G_tfc2;G_tfc3	Activated Sludge	State A	Week 1
BIN0035	2539827	1	k101_1414557	5929		d__Bacteria;p__Proteobacteria;c__Gammaproteobacteria;o__Burkholderiales;f__Burkholderiaceae;g__Ottowia;s__	2	0.766309			T_virB8;T_virB9;T_virB10	Activated Sludge	State A	Week 1
BIN0035	2539827	1	k101_1417077	8042		d__Bacteria;p__Proteobacteria;c__Gammaproteobacteria;o__Burkholderiales;f__Burkholderiaceae;g__Ottowia;s__	No Cluster Assigned	0.564964				Activated Sludge	State A	Week 1
BIN0029	1112877	1	k101_121665	5682		d__Bacteria;p__Proteobacteria;c__Gammaproteobacteria;o__Burkholderiales;f__Burkholderiaceae;g__Ottowia;s__Ottowia	No Cluster Assigned	1.82491				Activated Sludge	State A	Week 1
BIN0029	1112877	1	k101_623788	6783		d__Bacteria;p__Proteobacteria;c__Gammaproteobacteria;o__Burkholderiales;f__Burkholderiaceae;g__Ottowia;s__Ottowia	No Cluster Assigned	1.52869				Activated Sludge	State A	Week 1
BIN0029	1112877	1	k101_672638	1807		d__Bacteria;p__Proteobacteria;c__Gammaproteobacteria;o__Burkholderiales;f__Burkholderiaceae;g__Ottowia;s__Ottowia	No Cluster Assigned	5.73831			F_traB	Activated Sludge	State A	Week 1
BIN0029	1112877	1	k101_912815	4706		d__Bacteria;p__Proteobacteria;c__Gammaproteobacteria;o__Burkholderiales;f__Burkholderiaceae;g__Ottowia;s__Ottowia	No Cluster Assigned	2.20338			F_traW;F_traU;F_traF;F_traH	Activated Sludge	State A	Week 1
BIN0029	1112877	1	k101_1206691	11679		d__Bacteria;p__Proteobacteria;c__Gammaproteobacteria;o__Burkholderiales;f__Burkholderiaceae;g__Ottowia;s__Ottowia	No Cluster Assigned	0.887844				Activated Sludge	State A	Week 1
BIN0029	1112877	2	k101_1216507	5505		d__Bacteria;p__Proteobacteria;c__Gammaproteobacteria;o__Burkholderiales;f__Burkholderiaceae;g__Ottowia;s__Ottowia	11	3.76717				Activated Sludge	State A	Week 1
BIN0013	3382032	1	k101_411900	5531		d__Bacteria;p__Proteobacteria;c__Gammaproteobacteria;o__Burkholderiales;f__Burkholderiaceae;g__Piscinibacter;s__	42	0.61689				Activated Sludge	State A	Week 1
BIN0013	3382032	1	k101_782284	5473		d__Bacteria;p__Proteobacteria;c__Gammaproteobacteria;o__Burkholderiales;f__Burkholderiaceae;g__Piscinibacter;s__	20	0.623428				Activated Sludge	State A	Week 1
BIN0025	1754864	1	k101_121665	5682		d__Bacteria;p__Proteobacteria;c__Gammaproteobacteria;o__Burkholderiales;f__Burkholderiaceae;g__Alicycliphilus;s__Alicycliphilus	No Cluster Assigned	1.1573				Activated Sludge	State A	Week 1
BIN0050	543011	1	k101_133104	2911		d__Bacteria;p__Proteobacteria;c__Alphaproteobacteria;o__Sphingomonadales;f__Sphingomonadaceae;g__Sphingobium;s__	No Cluster Assigned	7.30026				Activated Sludge	State A	Week 1
BIN0026	1924916	1	k101_1217794	4928		d__Bacteria;p__Proteobacteria;c__Gammaproteobacteria;o__Xanthomonadales;f__Rhodanobacteraceae;g__Tahibacter;s__	No Cluster Assigned	1.21649				Activated Sludge	State A	Week 1
BIN0020	586028	1	k101_408008	4115		d__Bacteria;p__Nitrospirota;c__Nitrospiria;o__Nitrospirales;f__Nitrospiraceae;g__Nitrospira_A;s__Nitrospira_A	No Cluster Assigned	4.78521				Activated Sludge	State A	Week 1
BIN0020	586028	1	k101_684947	2355		d__Bacteria;p__Nitrospirota;c__Nitrospiria;o__Nitrospirales;f__Nitrospiraceae;g__Nitrospira_A;s__Nitrospira_A	No Cluster Assigned	8.36142			t4cp1	Activated Sludge	State A	Week 1
BIN0023	848396	2	k101_1292894	29098		d__Bacteria;p__Nitrospirota;c__Nitrospiria;o__Nitrospirales;f__Nitrospiraceae;g__Nitrospira_A;s__Nitrospira_A	No Cluster Assigned	0.934884			F_traU;F_traF;F_traH;F_traG	Activated Sludge	State A	Week 1
BIN0023	848396	1	k101_66997	2910		d__Bacteria;p__Nitrospirota;c__Nitrospiria;o__Nitrospirales;f__Nitrospiraceae;g__Nitrospira_A;s__Nitrospira_A	No Cluster Assigned	4.6741				Activated Sludge	State A	Week 1
BIN0012	1470926	1	k101_66997	2910		d__Bacteria;p__Proteobacteria;c__Gammaproteobacteria;o__Xanthomonadales;f__Ahniellaceae;g__JADKHK01;s__	No Cluster Assigned	2.69591				Activated Sludge	State A	Week 1
BIN0195	89282	1	k101_66997	2910		Unclassified	No Cluster Assigned	44.4153				Activated Sludge	State A	Week 1
BIN0076	1310123	1	k101_66997	2910		d__Bacteria;p__Proteobacteria;c__Gammaproteobacteria;o__Pseudomonadales;f__UBA5518;g__UBA5518;s__	No Cluster Assigned	3.0268				Activated Sludge	State A	Week 1
BIN0074	258835	1	k101_66997	2910		Unclassified	No Cluster Assigned	15.3205				Activated Sludge	State A	Week 1
BIN0002	1915847	1	k101_66997	2910		d__Bacteria;p__Acidobacteriota;c__Thermoanaerobaculia;o__UBA5066;f__UBA5066;g__;s__	No Cluster Assigned	2.06983				Activated Sludge	State A	Week 1
BIN0203	96511	1	k101_66997	2910		Unclassified	No Cluster Assigned	41.0884				Activated Sludge	State A	Week 1
BIN0195	89282	3	k101_66997	2910		Unclassified	No Cluster Assigned	133.246				Activated Sludge	State A	Week 1
BIN0021	962134	1	k101_66997	2910		d__Bacteria;p__Proteobacteria;c__Gammaproteobacteria;o__Xanthomonadales;f__Rhodanobacteraceae;g__Dokdonella;s__Dokdonella	No Cluster Assigned	4.12155				Activated Sludge	State A	Week 1
BIN0016	1519958	1	k101_66997	2910		d__Bacteria;p__Actinobacteriota;c__Actinomycetia;o__Actinomycetales;f__Dermatophilaceae;g__GCA-2748155;s__	No Cluster Assigned	2.60894				Activated Sludge	State A	Week 1
BIN0113	234378	3	k101_66997	2910		Unclassified	No Cluster Assigned	50.7576				Activated Sludge	State A	Week 1
BIN0030	581344	1	k101_66997	2910		d__Bacteria;p__Bacteroidota;c__Bacteroidia;o__AKYH767-A;f__OLB10;g__OLB10;s__OLB10	No Cluster Assigned	6.82124				Activated Sludge	State A	Week 1
BIN0009	2846802	1	k101_66997	2910		d__Bacteria;p__Myxococcota;c__Polyangia;o__Polyangiales;f__Ga0077539;g__JAEUKH01;s__	No Cluster Assigned	1.39296				Activated Sludge	State A	Week 1
BIN0086	131592	2	k101_99393	1041		Unclassified	No Cluster Assigned	168.476	MPF_T	mate-pair-formation	T_virB9;T_virB8	Activated Sludge	State A	Week 1
BIN0025	1754864	3	k101_78299	1140		d__Bacteria;p__Proteobacteria;c__Gammaproteobacteria;o__Burkholderiales;f__Burkholderiaceae;g__Alicycliphilus;s__Alicycliphilus	No Cluster Assigned	17.3046				Activated Sludge	State A	Week 1
BIN0011	2102982	1	k101_67017	2460		d__Bacteria;p__Proteobacteria;c__Gammaproteobacteria;o__Steroidobacterales;f__Steroidobacteraceae;g__RPQJ01;s__	No Cluster Assigned	2.23058			MOBH	Activated Sludge	State A	Week 1
BIN0089	216473	1	k101_67017	2460		Unclassified	No Cluster Assigned	21.6696			MOBH	Activated Sludge	State A	Week 1
BIN0075	1048491	1	k101_67017	2460		d__Bacteria;p__Proteobacteria;c__Gammaproteobacteria;o__Xanthomonadales;f__Xanthomonadaceae;g__Thermomonas;s__	No Cluster Assigned	4.47393			MOBH	Activated Sludge	State A	Week 1
BIN0075	1048491	1	k101_67017	2460		d__Bacteria;p__Proteobacteria;c__Gammaproteobacteria;o__Xanthomonadales;f__Xanthomonadaceae;g__Thermomonas;s__	No Cluster Assigned	4.47393			MOBH	Activated Sludge	State A	Week 1
BIN0017	6427134	1	k101_67017	2460		d__Bacteria;p__Proteobacteria;c__Gammaproteobacteria;o__Burkholderiales;f__Burkholderiaceae;g__Ottowia;s__Ottowia	No Cluster Assigned	0.729855			MOBH	Activated Sludge	State A	Week 1
BIN0035	2539827	1	k101_67017	2460		d__Bacteria;p__Proteobacteria;c__Gammaproteobacteria;o__Burkholderiales;f__Burkholderiaceae;g__Ottowia;s__	No Cluster Assigned	1.84693			MOBH	Activated Sludge	State A	Week 1
BIN0035	2539827	1	k101_67017	2460		d__Bacteria;p__Proteobacteria;c__Gammaproteobacteria;o__Burkholderiales;f__Burkholderiaceae;g__Ottowia;s__	No Cluster Assigned	1.84693			MOBH	Activated Sludge	State A	Week 1
BIN0031	1512002	1	k101_67017	2460		d__Bacteria;p__Proteobacteria;c__Gammaproteobacteria;o__Burkholderiales;f__Burkholderiaceae;g__Acidovorax;s__	No Cluster Assigned	3.10243			MOBH	Activated Sludge	State A	Week 1
BIN0017	6427134	1	k101_67017	2460		d__Bacteria;p__Proteobacteria;c__Gammaproteobacteria;o__Burkholderiales;f__Burkholderiaceae;g__Ottowia;s__Ottowia	No Cluster Assigned	0.729855			MOBH	Activated Sludge	State A	Week 1
BIN0017	6427134	1	k101_67017	2460		d__Bacteria;p__Proteobacteria;c__Gammaproteobacteria;o__Burkholderiales;f__Burkholderiaceae;g__Ottowia;s__Ottowia	No Cluster Assigned	0.729855			MOBH	Activated Sludge	State A	Week 1
BIN0017	6427134	1	k101_67017	2460		d__Bacteria;p__Proteobacteria;c__Gammaproteobacteria;o__Burkholderiales;f__Burkholderiaceae;g__Ottowia;s__Ottowia	No Cluster Assigned	0.729855			MOBH	Activated Sludge	State A	Week 1
BIN0118	111843	1	k101_67017	2460		Unclassified	No Cluster Assigned	41.9416			MOBH	Activated Sludge	State A	Week 1
BIN0017	6427134	1	k101_67017	2460		d__Bacteria;p__Proteobacteria;c__Gammaproteobacteria;o__Burkholderiales;f__Burkholderiaceae;g__Ottowia;s__Ottowia	No Cluster Assigned	0.729855			MOBH	Activated Sludge	State A	Week 1
BIN0086	131592	1	k101_67017	2460		Unclassified	No Cluster Assigned	35.6471			MOBH	Activated Sludge	State A	Week 1
BIN0035	2539827	1	k101_67017	2460		d__Bacteria;p__Proteobacteria;c__Gammaproteobacteria;o__Burkholderiales;f__Burkholderiaceae;g__Ottowia;s__	No Cluster Assigned	1.84693			MOBH	Activated Sludge	State A	Week 1
BIN0033	1155814	1	k101_67017	2460		d__Bacteria;p__Proteobacteria;c__Gammaproteobacteria;o__Burkholderiales;f__Burkholderiaceae;g__Ottowia;s__	No Cluster Assigned	4.05851			MOBH	Activated Sludge	State A	Week 1
BIN0166	69721	4	k101_67017	2460		Unclassified	No Cluster Assigned	269.123			MOBH	Activated Sludge	State A	Week 1
BIN0017	6427134	1	k101_67017	2460		d__Bacteria;p__Proteobacteria;c__Gammaproteobacteria;o__Burkholderiales;f__Burkholderiaceae;g__Ottowia;s__Ottowia	No Cluster Assigned	0.729855			MOBH	Activated Sludge	State A	Week 1
BIN0037	1849885	1	k101_67017	2460		d__Bacteria;p__Proteobacteria;c__Gammaproteobacteria;o__Xanthomonadales;f__Xanthomonadaceae;g__SCMT01;s__	No Cluster Assigned	2.53577			MOBH	Activated Sludge	State A	Week 1
BIN0018	2328216	1	k101_67017	2460		d__Bacteria;p__Proteobacteria;c__Gammaproteobacteria;o__Burkholderiales;f__Burkholderiaceae;g__JAABQG01;s__	No Cluster Assigned	2.0148			MOBH	Activated Sludge	State A	Week 1
BIN0017	6427134	1	k101_67017	2460		d__Bacteria;p__Proteobacteria;c__Gammaproteobacteria;o__Burkholderiales;f__Burkholderiaceae;g__Ottowia;s__Ottowia	No Cluster Assigned	0.729855			MOBH	Activated Sludge	State A	Week 1
BIN0089	216473	15	k101_67017	2460		Unclassified	No Cluster Assigned	325.044			MOBH	Activated Sludge	State A	Week 1
BIN0035	2539827	1	k101_67017	2460		d__Bacteria;p__Proteobacteria;c__Gammaproteobacteria;o__Burkholderiales;f__Burkholderiaceae;g__Ottowia;s__	No Cluster Assigned	1.84693			MOBH	Activated Sludge	State A	Week 1
BIN0163	113286	1	k101_67017	2460			No Cluster Assigned	41.4074			MOBH	Activated Sludge	State A	Week 1
BIN0029	1112877	1	k101_67017	2460		d__Bacteria;p__Proteobacteria;c__Gammaproteobacteria;o__Burkholderiales;f__Burkholderiaceae;g__Ottowia;s__Ottowia	No Cluster Assigned	4.21509			MOBH	Activated Sludge	State A	Week 1
BIN0150	105800	1	k101_67017	2460		Unclassified	No Cluster Assigned	44.3372			MOBH	Activated Sludge	State A	Week 1
BIN0004	2729572	1	k101_67017	2460		d__Bacteria;p__Myxococcota;c__Myxococcia;o__Myxococcales;f__Anaeromyxobacteraceae;g__JADKCZ01;s__	No Cluster Assigned	1.71854			MOBH	Activated Sludge	State A	Week 1
BIN0089	216473	1	k101_67017	2460		Unclassified	No Cluster Assigned	21.6696			MOBH	Activated Sludge	State A	Week 1
BIN0074	258835	4	k101_67017	2460		Unclassified	No Cluster Assigned	72.4922			MOBH	Activated Sludge	State A	Week 1
BIN0006	3123164	1	k101_1014682	4184		d__Bacteria;p__Myxococcota;c__Polyangia;o__Palsa-1104;f__JAEUJZ01;g__JAGNNG01;s__	No Cluster Assigned	0.883086				Activated Sludge	State A	Week 1
BIN0029	1112877	1	k101_268139	3186		d__Bacteria;p__Proteobacteria;c__Gammaproteobacteria;o__Burkholderiales;f__Burkholderiaceae;g__Ottowia;s__Ottowia	No Cluster Assigned	3.25459				Activated Sludge	State A	Week 1
BIN0029	1112877	1	k101_1019852	2753		d__Bacteria;p__Proteobacteria;c__Gammaproteobacteria;o__Burkholderiales;f__Burkholderiaceae;g__Ottowia;s__Ottowia	36	3.76648				Activated Sludge	State A	Week 1
BIN0029	1112877	1	k101_1277630	1418		d__Bacteria;p__Proteobacteria;c__Gammaproteobacteria;o__Burkholderiales;f__Burkholderiaceae;g__Ottowia;s__Ottowia	7	7.3125			T_virB3;T_virB2	Activated Sludge	State A	Week 1
BIN0023	848396	2	k101_484466	6049		d__Bacteria;p__Nitrospirota;c__Nitrospiria;o__Nitrospirales;f__Nitrospiraceae;g__Nitrospira_A;s__Nitrospira_A	No Cluster Assigned	4.49715			virb4;F_traV;F_traB;F_traE;F_traL	Activated Sludge	State A	Week 1
BIN0023	848396	3	k101_820463	6951		d__Bacteria;p__Nitrospirota;c__Nitrospiria;o__Nitrospirales;f__Nitrospiraceae;g__Nitrospira_A;s__Nitrospira_A	No Cluster Assigned	5.87036				Activated Sludge	State A	Week 1
BIN0023	848396	1	k101_1292894	29098		d__Bacteria;p__Nitrospirota;c__Nitrospiria;o__Nitrospirales;f__Nitrospiraceae;g__Nitrospira_A;s__Nitrospira_A	No Cluster Assigned	0.467442			F_traU;F_traF;F_traH;F_traG	Activated Sludge	State A	Week 1
BIN0014	1329836	1	k101_1174901	2584		d__Bacteria;p__Chloroflexota;c__Anaerolineae;o__CG2-30-64-16;f__CG2-30-64-16;g__MWBF01;s__	No Cluster Assigned	3.35814				Activated Sludge	State A	Week 1
BIN0011	2102982	1	k101_292945	3065		d__Bacteria;p__Proteobacteria;c__Gammaproteobacteria;o__Steroidobacterales;f__Steroidobacteraceae;g__RPQJ01;s__	1	1.79029	MPF_G	mate-pair-formation	G_tfc2;G_tfc3;T_virB1	Activated Sludge	State A	Week 1
BIN0011	2102982	1	k101_649913	1183		d__Bacteria;p__Proteobacteria;c__Gammaproteobacteria;o__Steroidobacterales;f__Steroidobacteraceae;g__RPQJ01;s__	7	4.63841			T_virB10	Activated Sludge	State A	Week 1
BIN0036	1224952	1	k101_408008	4115		d__Bacteria;p__Nitrospirota;c__Nitrospiria;o__Nitrospirales;f__Nitrospiraceae;g__Nitrospira_A;s__Nitrospira_A	No Cluster Assigned	2.28929				Activated Sludge	State A	Week 1
BIN0036	1224952	1	k101_1292894	29098		d__Bacteria;p__Nitrospirota;c__Nitrospiria;o__Nitrospirales;f__Nitrospiraceae;g__Nitrospira_A;s__Nitrospira_A	No Cluster Assigned	0.323748			F_traU;F_traF;F_traH;F_traG	Activated Sludge	State A	Week 1
BIN0002	1915847	1	k101_977520	2793		d__Bacteria;p__Acidobacteriota;c__Thermoanaerobaculia;o__UBA5066;f__UBA5066;g__;s__	No Cluster Assigned	2.15654				Activated Sludge	State A	Week 1
BIN0002	1915847	1	k101_1133897	2639		d__Bacteria;p__Acidobacteriota;c__Thermoanaerobaculia;o__UBA5066;f__UBA5066;g__;s__	No Cluster Assigned	2.28239				Activated Sludge	State A	Week 1
BIN0026	1924916	1	k101_1417077	8042		d__Bacteria;p__Proteobacteria;c__Gammaproteobacteria;o__Xanthomonadales;f__Rhodanobacteraceae;g__Tahibacter;s__	No Cluster Assigned	0.745441				Activated Sludge	State A	Week 1
BIN0068	1007080	1	k101_549199	9740		d__Bacteria;p__Proteobacteria;c__Gammaproteobacteria;o__Burkholderiales;f__Rhodocyclaceae;g__Azospira_A;s__	No Cluster Assigned	1.17643				Activated Sludge	State A	Week 1
BIN0068	1007080	2	k101_1396877	6455		d__Bacteria;p__Proteobacteria;c__Gammaproteobacteria;o__Burkholderiales;f__Rhodocyclaceae;g__Azospira_A;s__	No Cluster Assigned	3.55025				Activated Sludge	State A	Week 1
BIN0010	1855236	1	k101_67477	7131		d__Bacteria;p__Proteobacteria;c__Gammaproteobacteria;o__Xanthomonadales;f__Xanthomonadaceae;g__SCMT01;s__	No Cluster Assigned	0.872247				Activated Sludge	State A	Week 1
BIN0012	1470926	1	k101_67477	7131		d__Bacteria;p__Proteobacteria;c__Gammaproteobacteria;o__Xanthomonadales;f__Ahniellaceae;g__JADKHK01;s__	No Cluster Assigned	1.10014				Activated Sludge	State A	Week 1
BIN0091	144208	1	k101_67477	7131		Unclassified	No Cluster Assigned	11.2215				Activated Sludge	State A	Week 1
BIN0177	132826	1	k101_67477	7131		Unclassified	No Cluster Assigned	12.183				Activated Sludge	State A	Week 1
BIN0047	564574	1	k101_808661	2810		d__Bacteria;p__Proteobacteria;c__Gammaproteobacteria;o__Burkholderiales;f__Burkholderiaceae;g__JAAFIY01;s__	No Cluster Assigned	7.27381				Activated Sludge	State A	Week 1
BIN0008	2518462	1	k101_694390	2665		d__Bacteria;p__Proteobacteria;c__Gammaproteobacteria;o__Burkholderiales;f__Rhodocyclaceae;g__Azonexus;s__Azonexus	No Cluster Assigned	1.71932				Activated Sludge	State A	Week 1
BIN0008	2518462	1	k101_866825	1217		d__Bacteria;p__Proteobacteria;c__Gammaproteobacteria;o__Burkholderiales;f__Rhodocyclaceae;g__Azonexus;s__Azonexus	No Cluster Assigned	3.76499				Activated Sludge	State A	Week 1
BIN0023	848396	1	k101_484466	6049		d__Bacteria;p__Nitrospirota;c__Nitrospiria;o__Nitrospirales;f__Nitrospiraceae;g__Nitrospira_A;s__Nitrospira_A	No Cluster Assigned	2.24857			virb4;F_traV;F_traB;F_traE;F_traL	Activated Sludge	State A	Week 1
BIN0025	1754864	1	k101_1127624	8262		d__Bacteria;p__Proteobacteria;c__Gammaproteobacteria;o__Burkholderiales;f__Burkholderiaceae;g__Alicycliphilus;s__Alicycliphilus	No Cluster Assigned	0.795904				Activated Sludge	State A	Week 1
BIN0025	1754864	1	k101_1277057	5828		d__Bacteria;p__Proteobacteria;c__Gammaproteobacteria;o__Burkholderiales;f__Burkholderiaceae;g__Alicycliphilus;s__Alicycliphilus	No Cluster Assigned	1.1283				Activated Sludge	State A	Week 1
BIN0004	2729572	1	k101_949731	4794		d__Bacteria;p__Myxococcota;c__Myxococcia;o__Myxococcales;f__Anaeromyxobacteraceae;g__JADKCZ01;s__	No Cluster Assigned	0.881854			T_virB8;T_virB6;T_virB5;virb4	Activated Sludge	State A	Week 1
BIN0034	959562	1	k101_1154410	2639		d__Bacteria;p__Proteobacteria;c__Gammaproteobacteria;o__Burkholderiales;f__Rhodocyclaceae;g__;s__	No Cluster Assigned	4.55698				Activated Sludge	State A	Week 1
BIN0026	1924916	1	k101_1115967	5478		d__Bacteria;p__Proteobacteria;c__Gammaproteobacteria;o__Xanthomonadales;f__Rhodanobacteraceae;g__Tahibacter;s__	1	1.09435	MPF_G	mate-pair-formation	G_tfc2;G_tfc3;T_virB1;G_tfc5;t4cp1	Activated Sludge	State A	Week 1
BIN0030	581344	1	k101_1187089	13942		d__Bacteria;p__Bacteroidota;c__Bacteroidia;o__AKYH767-A;f__OLB10;g__OLB10;s__OLB10	No Cluster Assigned	1.42374				Activated Sludge	State A	Week 1
BIN0093	197138	1	k101_513493	13522		Unclassified	No Cluster Assigned	4.3289				Activated Sludge	State A	Week 1
BIN0093	197138	1	k101_1172049	2078		Unclassified	No Cluster Assigned	28.1691				Activated Sludge	State A	Week 1
BIN0012	1470926	1	k101_87642	1339		d__Bacteria;p__Proteobacteria;c__Gammaproteobacteria;o__Xanthomonadales;f__Ahniellaceae;g__JADKHK01;s__	No Cluster Assigned	5.85892			T_virB10	Activated Sludge	State A	Week 1
BIN0012	1470926	1	k101_705652	1666		d__Bacteria;p__Proteobacteria;c__Gammaproteobacteria;o__Xanthomonadales;f__Ahniellaceae;g__JADKHK01;s__	No Cluster Assigned	4.70894			F_traF;F_traH	Activated Sludge	State A	Week 1
BIN0055	1666259	1	k101_1442042	2335		d__Bacteria;p__Gemmatimonadota;c__Gemmatimonadetes;o__Gemmatimonadales;f__Gemmatimonadaceae;g__JACMLX01;s__	29	2.96592				Activated Sludge	State A	Week 1
BIN0065	491426	1	k101_271609	3071		d__Bacteria;p__Bacteroidota;c__Bacteroidia;o__Chitinophagales;f__JADIYW01;g__JADJSS01;s__	No Cluster Assigned	7.6463			t4cp1	Activated Sludge	State A	Week 1
BIN0001	2299738	1	k101_214372	2395		d__Bacteria;p__Proteobacteria;c__Alphaproteobacteria;o__Sphingomonadales;f__Sphingomonadaceae;g__Novosphingobium;s__	No Cluster Assigned	2.0951				Activated Sludge	State A	Week 1
BIN0001	2299738	1	k101_419771	6547		d__Bacteria;p__Proteobacteria;c__Alphaproteobacteria;o__Sphingomonadales;f__Sphingomonadaceae;g__Novosphingobium;s__	No Cluster Assigned	0.766423				Activated Sludge	State A	Week 1
BIN0032	1276078	1	k101_472971	2124		d__Bacteria;p__Proteobacteria;c__Gammaproteobacteria;o__Burkholderiales;f__Rhodocyclaceae;g__Azonexus;s__	38	4.25753			F_traV;virb4	Activated Sludge	State A	Week 1
BIN0032	1276078	1	k101_590982	4893		d__Bacteria;p__Proteobacteria;c__Gammaproteobacteria;o__Burkholderiales;f__Rhodocyclaceae;g__Azonexus;s__	No Cluster Assigned	1.84815				Activated Sludge	State A	Week 1
BIN0002	1915847	1	k101_141581	15749		d__Bacteria;p__Acidobacteriota;c__Thermoanaerobaculia;o__UBA5066;f__UBA5066;g__;s__	No Cluster Assigned	0.382451				Activated Sludge	State A	Week 1
BIN0001	2299738	1	k101_419771	6547		d__Bacteria;p__Proteobacteria;c__Alphaproteobacteria;o__Sphingomonadales;f__Sphingomonadaceae;g__Novosphingobium;s__	No Cluster Assigned	0.766423				Activated Sludge	State A	Week 1
BIN0010	1855236	1	k101_207315	3562		d__Bacteria;p__Proteobacteria;c__Gammaproteobacteria;o__Xanthomonadales;f__Xanthomonadaceae;g__SCMT01;s__	No Cluster Assigned	1.74621			T_virB6	Activated Sludge	State A	Week 1
BIN0010	1855236	2	k101_764464	5844		d__Bacteria;p__Proteobacteria;c__Gammaproteobacteria;o__Xanthomonadales;f__Xanthomonadaceae;g__SCMT01;s__	No Cluster Assigned	2.12868				Activated Sludge	State A	Week 1
BIN0013	3382032	1	k101_293161	3507		d__Bacteria;p__Proteobacteria;c__Gammaproteobacteria;o__Burkholderiales;f__Burkholderiaceae;g__Piscinibacter;s__	53	0.972917				Activated Sludge	State A	Week 1
BIN0013	3382032	1	k101_1152337	1285		d__Bacteria;p__Proteobacteria;c__Gammaproteobacteria;o__Burkholderiales;f__Burkholderiaceae;g__Piscinibacter;s__	12	2.65527			t4cp1	Activated Sludge	State A	Week 1
BIN0013	3382032	1	k101_1269476	1591		d__Bacteria;p__Proteobacteria;c__Gammaproteobacteria;o__Burkholderiales;f__Burkholderiaceae;g__Piscinibacter;s__	9	2.14458			T_virB5;T_virB6	Activated Sludge	State A	Week 1
BIN0001	2299738	1	k101_1187089	13942		d__Bacteria;p__Proteobacteria;c__Alphaproteobacteria;o__Sphingomonadales;f__Sphingomonadaceae;g__Novosphingobium;s__	No Cluster Assigned	0.359903				Activated Sludge	State A	Week 1
BIN0024	1024685	1	k101_163054	4785		d__Bacteria;p__Actinobacteriota;c__Actinomycetia;o__Actinomycetales;f__Dermatophilaceae;g__GCA-2748155;s__	No Cluster Assigned	2.35351			MOBQ	Activated Sludge	State A	Week 1
BIN0024	1024685	1	k101_1067215	3078		d__Bacteria;p__Actinobacteriota;c__Actinomycetia;o__Actinomycetales;f__Dermatophilaceae;g__GCA-2748155;s__	No Cluster Assigned	3.65873				Activated Sludge	State A	Week 1
BIN0057	762945	1	k101_261657	1282		d__Bacteria;p__Proteobacteria;c__Gammaproteobacteria;o__Competibacterales;f__Competibacteraceae;g__Competibacter_A;s__	No Cluster Assigned	11.798				Activated Sludge	State A	Week 1
BIN0083	115697	1	k101_1070339	3324		Unclassified	No Cluster Assigned	30.0059			T_virB5	Activated Sludge	State A	Week 1
BIN0022	943077	2	k101_516464	3778		d__Bacteria;p__Proteobacteria;c__Gammaproteobacteria;o__Burkholderiales;f__Casimicrobiaceae;g__Casimicrobium;s__Casimicrobium	No Cluster Assigned	6.47754				Activated Sludge	State A	Week 1
BIN0022	943077	1	k101_1252242	3341		d__Bacteria;p__Proteobacteria;c__Gammaproteobacteria;o__Burkholderiales;f__Casimicrobiaceae;g__Casimicrobium;s__Casimicrobium	No Cluster Assigned	3.6624				Activated Sludge	State A	Week 1
BIN0049	1136190	1	k101_458445	3718		d__Bacteria;p__Proteobacteria;c__Gammaproteobacteria;o__Burkholderiales;f__Usitatibacteraceae;g__FEB-7;s__	No Cluster Assigned	2.73167				Activated Sludge	State A	Week 1
BIN0026	1924916	1	k101_1115967	5478		d__Bacteria;p__Proteobacteria;c__Gammaproteobacteria;o__Xanthomonadales;f__Rhodanobacteraceae;g__Tahibacter;s__	1	1.09435	MPF_G	mate-pair-formation	G_tfc2;G_tfc3;T_virB1;G_tfc5;t4cp1	Activated Sludge	State A	Week 1
BIN0037	1849885	3	k101_141581	15749		d__Bacteria;p__Proteobacteria;c__Gammaproteobacteria;o__Xanthomonadales;f__Xanthomonadaceae;g__SCMT01;s__	No Cluster Assigned	1.18826				Activated Sludge	State A	Week 1
BIN0037	1849885	1	k101_668788	4688		d__Bacteria;p__Proteobacteria;c__Gammaproteobacteria;o__Xanthomonadales;f__Xanthomonadaceae;g__SCMT01;s__	No Cluster Assigned	1.33063			MOBQ	Activated Sludge	State A	Week 1
BIN0045	747658	1	k101_549199	9740		d__Bacteria;p__Proteobacteria;c__Gammaproteobacteria;o__Burkholderiales;f__Burkholderiaceae;g__Ottowia;s__	No Cluster Assigned	1.58463				Activated Sludge	State A	Week 1
BIN0045	747658	1	k101_736965	5724		d__Bacteria;p__Proteobacteria;c__Gammaproteobacteria;o__Burkholderiales;f__Burkholderiaceae;g__Ottowia;s__	12	2.69641			t4cp1;G_tfc7	Activated Sludge	State A	Week 1
BIN0028	1463508	1	k101_411900	5531		d__Bacteria;p__Proteobacteria;c__Gammaproteobacteria;o__Xanthomonadales;f__Xanthomonadaceae;g__Thermomonas;s__Thermomonas	42	1.42558				Activated Sludge	State A	Week 1
BIN0028	1463508	1	k101_1374727	3588		d__Bacteria;p__Proteobacteria;c__Gammaproteobacteria;o__Xanthomonadales;f__Xanthomonadaceae;g__Thermomonas;s__Thermomonas	No Cluster Assigned	2.19757				Activated Sludge	State A	Week 1
BIN0033	1155814	1	k101_912280	3405		d__Bacteria;p__Proteobacteria;c__Gammaproteobacteria;o__Burkholderiales;f__Burkholderiaceae;g__Ottowia;s__	No Cluster Assigned	2.93214				Activated Sludge	State A	Week 1
BIN0017	6427134	1	k101_380758	1260		d__Bacteria;p__Proteobacteria;c__Gammaproteobacteria;o__Burkholderiales;f__Burkholderiaceae;g__Ottowia;s__Ottowia	No Cluster Assigned	1.42496				Activated Sludge	State A	Week 1
BIN0017	6427134	1	k101_449993	1008		d__Bacteria;p__Proteobacteria;c__Gammaproteobacteria;o__Burkholderiales;f__Burkholderiaceae;g__Ottowia;s__Ottowia	39	1.78119			MOBH	Activated Sludge	State A	Week 1
BIN0017	6427134	1	k101_549199	9740		d__Bacteria;p__Proteobacteria;c__Gammaproteobacteria;o__Burkholderiales;f__Burkholderiaceae;g__Ottowia;s__Ottowia	No Cluster Assigned	0.184337				Activated Sludge	State A	Week 1
BIN0017	6427134	1	k101_690084	6675		d__Bacteria;p__Proteobacteria;c__Gammaproteobacteria;o__Burkholderiales;f__Burkholderiaceae;g__Ottowia;s__Ottowia	11	0.26898				Activated Sludge	State A	Week 1
BIN0017	6427134	1	k101_884255	1761		d__Bacteria;p__Proteobacteria;c__Gammaproteobacteria;o__Burkholderiales;f__Burkholderiaceae;g__Ottowia;s__Ottowia	7	1.01956			T_virB3	Activated Sludge	State A	Week 1
BIN0017	6427134	1	k101_979128	4127		d__Bacteria;p__Proteobacteria;c__Gammaproteobacteria;o__Burkholderiales;f__Burkholderiaceae;g__Ottowia;s__Ottowia	No Cluster Assigned	0.435048				Activated Sludge	State A	Week 1
BIN0017	6427134	1	k101_1008861	4611		d__Bacteria;p__Proteobacteria;c__Gammaproteobacteria;o__Burkholderiales;f__Burkholderiaceae;g__Ottowia;s__Ottowia	No Cluster Assigned	0.389383				Activated Sludge	State A	Week 1
BIN0017	6427134	1	k101_1320885	10201		d__Bacteria;p__Proteobacteria;c__Gammaproteobacteria;o__Burkholderiales;f__Burkholderiaceae;g__Ottowia;s__Ottowia	No Cluster Assigned	0.176007				Activated Sludge	State A	Week 1
BIN0017	6427134	1	k101_1342795	6543		d__Bacteria;p__Proteobacteria;c__Gammaproteobacteria;o__Burkholderiales;f__Burkholderiaceae;g__Ottowia;s__Ottowia	37	0.274407				Activated Sludge	State A	Week 1
BIN0017	6427134	1	k101_1364199	4568		d__Bacteria;p__Proteobacteria;c__Gammaproteobacteria;o__Burkholderiales;f__Burkholderiaceae;g__Ottowia;s__Ottowia	No Cluster Assigned	0.393048				Activated Sludge	State A	Week 1
BIN0017	6427134	1	k101_1390596	4778		d__Bacteria;p__Proteobacteria;c__Gammaproteobacteria;o__Burkholderiales;f__Burkholderiaceae;g__Ottowia;s__Ottowia	No Cluster Assigned	0.375773				Activated Sludge	State A	Week 1
BIN0017	6427134	1	k101_110636	2623		d__Bacteria;p__Proteobacteria;c__Gammaproteobacteria;o__Burkholderiales;f__Burkholderiaceae;g__Ottowia;s__Ottowia	No Cluster Assigned	0.6845				Activated Sludge	State A	Week 1
BIN0017	6427134	1	k101_292945	3065		d__Bacteria;p__Proteobacteria;c__Gammaproteobacteria;o__Burkholderiales;f__Burkholderiaceae;g__Ottowia;s__Ottowia	1	0.585789	MPF_G	mate-pair-formation	G_tfc2;G_tfc3;T_virB1	Activated Sludge	State A	Week 1
BIN0017	6427134	1	k101_363965	3945		d__Bacteria;p__Proteobacteria;c__Gammaproteobacteria;o__Burkholderiales;f__Burkholderiaceae;g__Ottowia;s__Ottowia	1	0.455119	MPF_G	mate-pair-formation	G_tfc2	Activated Sludge	State A	Week 1
BIN0017	6427134	1	k101_549199	9740		d__Bacteria;p__Proteobacteria;c__Gammaproteobacteria;o__Burkholderiales;f__Burkholderiaceae;g__Ottowia;s__Ottowia	No Cluster Assigned	0.184337				Activated Sludge	State A	Week 1
BIN0017	6427134	1	k101_736965	5724		d__Bacteria;p__Proteobacteria;c__Gammaproteobacteria;o__Burkholderiales;f__Burkholderiaceae;g__Ottowia;s__Ottowia	12	0.31367			t4cp1;G_tfc7	Activated Sludge	State A	Week 1
BIN0017	6427134	1	k101_957575	5413		d__Bacteria;p__Proteobacteria;c__Gammaproteobacteria;o__Burkholderiales;f__Burkholderiaceae;g__Ottowia;s__Ottowia	33	0.331691				Activated Sludge	State A	Week 1
BIN0017	6427134	1	k101_1342735	7232		d__Bacteria;p__Proteobacteria;c__Gammaproteobacteria;o__Burkholderiales;f__Burkholderiaceae;g__Ottowia;s__Ottowia	1	0.248264	MPF_G	mate-pair-formation	G_tfc2;G_tfc3	Activated Sludge	State A	Week 1
BIN0017	6427134	1	k101_1417077	8042		d__Bacteria;p__Proteobacteria;c__Gammaproteobacteria;o__Burkholderiales;f__Burkholderiaceae;g__Ottowia;s__Ottowia	No Cluster Assigned	0.223258				Activated Sludge	State A	Week 1
BIN0030	581344	1	k101_69140	1503		d__Bacteria;p__Bacteroidota;c__Bacteroidia;o__AKYH767-A;f__OLB10;g__OLB10;s__OLB10	No Cluster Assigned	13.2068				Activated Sludge	State A	Week 1
BIN0001	2299738	2	k101_69140	1503		d__Bacteria;p__Proteobacteria;c__Alphaproteobacteria;o__Sphingomonadales;f__Sphingomonadaceae;g__Novosphingobium;s__	No Cluster Assigned	6.67701				Activated Sludge	State A	Week 1
BIN0075	1048491	1	k101_69140	1503		d__Bacteria;p__Proteobacteria;c__Gammaproteobacteria;o__Xanthomonadales;f__Xanthomonadaceae;g__Thermomonas;s__	No Cluster Assigned	7.3226				Activated Sludge	State A	Week 1
BIN0001	2299738	1	k101_69140	1503		d__Bacteria;p__Proteobacteria;c__Alphaproteobacteria;o__Sphingomonadales;f__Sphingomonadaceae;g__Novosphingobium;s__	No Cluster Assigned	3.3385				Activated Sludge	State A	Week 1
BIN0066	1037948	1	k101_409781	3117		d__Bacteria;p__Proteobacteria;c__Gammaproteobacteria;o__Burkholderiales;f__Rhodocyclaceae;g__Azospira_A;s__	No Cluster Assigned	3.56678				Activated Sludge	State A	Week 1
BIN0066	1037948	1	k101_411900	5531		d__Bacteria;p__Proteobacteria;c__Gammaproteobacteria;o__Burkholderiales;f__Rhodocyclaceae;g__Azospira_A;s__	42	2.01006				Activated Sludge	State A	Week 1
BIN0066	1037948	1	k101_561402	7643		d__Bacteria;p__Proteobacteria;c__Gammaproteobacteria;o__Burkholderiales;f__Rhodocyclaceae;g__Azospira_A;s__	No Cluster Assigned	1.45462				Activated Sludge	State A	Week 1
BIN0066	1037948	1	k101_690142	5987		d__Bacteria;p__Proteobacteria;c__Gammaproteobacteria;o__Burkholderiales;f__Rhodocyclaceae;g__Azospira_A;s__	No Cluster Assigned	1.85697				Activated Sludge	State A	Week 1
BIN0066	1037948	1	k101_897168	2206		d__Bacteria;p__Proteobacteria;c__Gammaproteobacteria;o__Burkholderiales;f__Rhodocyclaceae;g__Azospira_A;s__	No Cluster Assigned	5.03974			T_virB5	Activated Sludge	State A	Week 1
BIN0066	1037948	1	k101_1095293	4915		d__Bacteria;p__Proteobacteria;c__Gammaproteobacteria;o__Burkholderiales;f__Rhodocyclaceae;g__Azospira_A;s__	No Cluster Assigned	2.26199				Activated Sludge	State A	Week 1
BIN0066	1037948	2	k101_1125742	1868		d__Bacteria;p__Proteobacteria;c__Gammaproteobacteria;o__Burkholderiales;f__Rhodocyclaceae;g__Azospira_A;s__	No Cluster Assigned	11.9033				Activated Sludge	State A	Week 1
BIN0025	1754864	1	k101_326310	3242		d__Bacteria;p__Proteobacteria;c__Gammaproteobacteria;o__Burkholderiales;f__Burkholderiaceae;g__Alicycliphilus;s__Alicycliphilus	21	2.0283				Activated Sludge	State A	Week 1
BIN0025	1754864	1	k101_549199	9740		d__Bacteria;p__Proteobacteria;c__Gammaproteobacteria;o__Burkholderiales;f__Burkholderiaceae;g__Alicycliphilus;s__Alicycliphilus	No Cluster Assigned	0.675129				Activated Sludge	State A	Week 1
BIN0025	1754864	1	k101_931065	2535		d__Bacteria;p__Proteobacteria;c__Gammaproteobacteria;o__Burkholderiales;f__Burkholderiaceae;g__Alicycliphilus;s__Alicycliphilus	No Cluster Assigned	2.59399				Activated Sludge	State A	Week 1
BIN0066	1037948	2	k101_411900	5531		d__Bacteria;p__Proteobacteria;c__Gammaproteobacteria;o__Burkholderiales;f__Rhodocyclaceae;g__Azospira_A;s__	42	4.02013				Activated Sludge	State A	Week 1
BIN0013	3382032	1	k101_263862	1390		d__Bacteria;p__Proteobacteria;c__Gammaproteobacteria;o__Burkholderiales;f__Burkholderiaceae;g__Piscinibacter;s__	No Cluster Assigned	2.45469			F_traW;F_traU	Activated Sludge	State A	Week 1
BIN0013	3382032	1	k101_643822	1537		d__Bacteria;p__Proteobacteria;c__Gammaproteobacteria;o__Burkholderiales;f__Burkholderiaceae;g__Piscinibacter;s__	7	2.21992	MPF_T	mate-pair-formation	T_virB9;T_virB8	Activated Sludge	State A	Week 1
BIN0013	3382032	1	k101_1206691	11679		d__Bacteria;p__Proteobacteria;c__Gammaproteobacteria;o__Burkholderiales;f__Burkholderiaceae;g__Piscinibacter;s__	No Cluster Assigned	0.29215				Activated Sludge	State A	Week 1
BIN0013	3382032	1	k101_1306441	6228		d__Bacteria;p__Proteobacteria;c__Gammaproteobacteria;o__Burkholderiales;f__Burkholderiaceae;g__Piscinibacter;s__	No Cluster Assigned	0.547852				Activated Sludge	State A	Week 1
BIN0010	1855236	1	k101_1227871	1111		d__Bacteria;p__Proteobacteria;c__Gammaproteobacteria;o__Xanthomonadales;f__Xanthomonadaceae;g__SCMT01;s__	13	5.59856				Activated Sludge	State A	Week 1
BIN0049	1136190	1	k101_133227	1288		d__Bacteria;p__Proteobacteria;c__Gammaproteobacteria;o__Burkholderiales;f__Usitatibacteraceae;g__FEB-7;s__	16	7.88538			MOBH	Activated Sludge	State A	Week 1
BIN0049	1136190	1	k101_285639	3860		d__Bacteria;p__Proteobacteria;c__Gammaproteobacteria;o__Burkholderiales;f__Usitatibacteraceae;g__FEB-7;s__	No Cluster Assigned	2.63118				Activated Sludge	State A	Week 1
BIN0049	1136190	1	k101_731374	4503		d__Bacteria;p__Proteobacteria;c__Gammaproteobacteria;o__Burkholderiales;f__Usitatibacteraceae;g__FEB-7;s__	No Cluster Assigned	2.25547				Activated Sludge	State A	Week 1
BIN0049	1136190	1	k101_878096	2972		d__Bacteria;p__Proteobacteria;c__Gammaproteobacteria;o__Burkholderiales;f__Usitatibacteraceae;g__FEB-7;s__	No Cluster Assigned	3.41735				Activated Sludge	State A	Week 1
BIN0038	1051437	1	k101_156805	2829		d__Bacteria;p__Proteobacteria;c__Gammaproteobacteria;o__Burkholderiales;f__Rhodocyclaceae;g__Azospira_A;s__	No Cluster Assigned	3.87948				Activated Sludge	State A	Week 1
BIN0038	1051437	2	k101_189783	1808		d__Bacteria;p__Proteobacteria;c__Gammaproteobacteria;o__Burkholderiales;f__Rhodocyclaceae;g__Azospira_A;s__	No Cluster Assigned	12.1405				Activated Sludge	State A	Week 1
BIN0013	3382032	1	k101_1159603	14671		d__Bacteria;p__Proteobacteria;c__Gammaproteobacteria;o__Burkholderiales;f__Burkholderiaceae;g__Piscinibacter;s__	No Cluster Assigned	0.232569			F_traF;F_traH;F_traG	Activated Sludge	State A	Week 1
BIN0013	3382032	1	k101_1277057	5828		d__Bacteria;p__Proteobacteria;c__Gammaproteobacteria;o__Burkholderiales;f__Burkholderiaceae;g__Piscinibacter;s__	No Cluster Assigned	0.585453				Activated Sludge	State A	Week 1
BIN0013	3382032	1	k101_1306441	6228		d__Bacteria;p__Proteobacteria;c__Gammaproteobacteria;o__Burkholderiales;f__Burkholderiaceae;g__Piscinibacter;s__	No Cluster Assigned	0.547852				Activated Sludge	State A	Week 1
BIN0038	1051437	1	k101_478530	2789		d__Bacteria;p__Proteobacteria;c__Gammaproteobacteria;o__Burkholderiales;f__Rhodocyclaceae;g__Azospira_A;s__	No Cluster Assigned	3.93512				Activated Sludge	State A	Week 1
BIN0033	1155814	1	k101_476766	6437		d__Bacteria;p__Proteobacteria;c__Gammaproteobacteria;o__Burkholderiales;f__Burkholderiaceae;g__Ottowia;s__	No Cluster Assigned	1.55102				Activated Sludge	State A	Week 1
BIN0033	1155814	1	k101_795433	2532		d__Bacteria;p__Proteobacteria;c__Gammaproteobacteria;o__Burkholderiales;f__Burkholderiaceae;g__Ottowia;s__	26	3.9431				Activated Sludge	State A	Week 1
BIN0033	1155814	1	k101_1216507	5505		d__Bacteria;p__Proteobacteria;c__Gammaproteobacteria;o__Burkholderiales;f__Burkholderiaceae;g__Ottowia;s__	11	1.81361				Activated Sludge	State A	Week 1
BIN0068	1007080	1	k101_292013	5602		d__Bacteria;p__Proteobacteria;c__Gammaproteobacteria;o__Burkholderiales;f__Rhodocyclaceae;g__Azospira_A;s__	No Cluster Assigned	2.04542				Activated Sludge	State A	Week 1
BIN0068	1007080	1	k101_473845	6245		d__Bacteria;p__Proteobacteria;c__Gammaproteobacteria;o__Burkholderiales;f__Rhodocyclaceae;g__Azospira_A;s__	No Cluster Assigned	1.83482				Activated Sludge	State A	Week 1
BIN0068	1007080	1	k101_732833	8666		d__Bacteria;p__Proteobacteria;c__Gammaproteobacteria;o__Burkholderiales;f__Rhodocyclaceae;g__Azospira_A;s__	No Cluster Assigned	1.32223				Activated Sludge	State A	Week 1
BIN0068	1007080	1	k101_1203429	2584		d__Bacteria;p__Proteobacteria;c__Gammaproteobacteria;o__Burkholderiales;f__Rhodocyclaceae;g__Azospira_A;s__	No Cluster Assigned	4.43438				Activated Sludge	State A	Week 1
BIN0012	1470926	1	k101_172389	1603		d__Bacteria;p__Proteobacteria;c__Gammaproteobacteria;o__Xanthomonadales;f__Ahniellaceae;g__JADKHK01;s__	No Cluster Assigned	4.89401			F_traV;F_traB	Activated Sludge	State A	Week 1
BIN0020	586028	1	k101_1292894	29098		d__Bacteria;p__Nitrospirota;c__Nitrospiria;o__Nitrospirales;f__Nitrospiraceae;g__Nitrospira_A;s__Nitrospira_A	No Cluster Assigned	0.676718			F_traU;F_traF;F_traH;F_traG	Activated Sludge	State A	Week 1
BIN0001	2299738	1	k101_216738	6162		d__Bacteria;p__Proteobacteria;c__Alphaproteobacteria;o__Sphingomonadales;f__Sphingomonadaceae;g__Novosphingobium;s__	No Cluster Assigned	0.814309				Activated Sludge	State A	Week 1
BIN0001	2299738	1	k101_363461	3110		d__Bacteria;p__Proteobacteria;c__Alphaproteobacteria;o__Sphingomonadales;f__Sphingomonadaceae;g__Novosphingobium;s__	45	1.61343			MOBQ	Activated Sludge	State A	Week 1
BIN0053	333568	1	k101_1209529	3202		d__Bacteria;p__Proteobacteria;c__Alphaproteobacteria;o__Sphingomonadales;f__Sphingomonadaceae;g__Chakrabartia;s__	No Cluster Assigned	10.804				Activated Sludge	State A	Week 1
BIN0203	96511	1	k101_988673	3772		Unclassified	No Cluster Assigned	31.6987				Activated Sludge	State A	Week 1
BIN0049	1136190	1	k101_388807	3675		d__Bacteria;p__Proteobacteria;c__Gammaproteobacteria;o__Burkholderiales;f__Usitatibacteraceae;g__FEB-7;s__	No Cluster Assigned	2.76364				Activated Sludge	State A	Week 1
BIN0049	1136190	1	k101_882776	6250		d__Bacteria;p__Proteobacteria;c__Gammaproteobacteria;o__Burkholderiales;f__Usitatibacteraceae;g__FEB-7;s__	No Cluster Assigned	1.62502				Activated Sludge	State A	Week 1
BIN0022	943077	1	k101_121665	5682		d__Bacteria;p__Proteobacteria;c__Gammaproteobacteria;o__Burkholderiales;f__Casimicrobiaceae;g__Casimicrobium;s__Casimicrobium	No Cluster Assigned	2.15348				Activated Sludge	State A	Week 1
BIN0113	234378	1	k101_1228914	2590		Unclassified	No Cluster Assigned	19.0096				Activated Sludge	State A	Week 1
BIN0159	127322	1	k101_91321	4391		Unclassified	No Cluster Assigned	20.6406				Activated Sludge	State A	Week 1
BIN0029	1112877	1	k101_319032	1659		d__Bacteria;p__Proteobacteria;c__Gammaproteobacteria;o__Burkholderiales;f__Burkholderiaceae;g__Ottowia;s__Ottowia	11	6.25023				Activated Sludge	State A	Week 1
BIN0029	1112877	1	k101_462651	1115		d__Bacteria;p__Proteobacteria;c__Gammaproteobacteria;o__Burkholderiales;f__Burkholderiaceae;g__Ottowia;s__Ottowia	23	9.29966				Activated Sludge	State A	Week 1
BIN0029	1112877	1	k101_549199	9740		d__Bacteria;p__Proteobacteria;c__Gammaproteobacteria;o__Burkholderiales;f__Burkholderiaceae;g__Ottowia;s__Ottowia	No Cluster Assigned	1.06459				Activated Sludge	State A	Week 1
BIN0029	1112877	1	k101_736965	5724		d__Bacteria;p__Proteobacteria;c__Gammaproteobacteria;o__Burkholderiales;f__Burkholderiaceae;g__Ottowia;s__Ottowia	12	1.81152			t4cp1;G_tfc7	Activated Sludge	State A	Week 1
BIN0029	1112877	1	k101_967118	3676		d__Bacteria;p__Proteobacteria;c__Gammaproteobacteria;o__Burkholderiales;f__Burkholderiaceae;g__Ottowia;s__Ottowia	26	2.82076				Activated Sludge	State A	Week 1
BIN0029	1112877	1	k101_1226077	1094		d__Bacteria;p__Proteobacteria;c__Gammaproteobacteria;o__Burkholderiales;f__Burkholderiaceae;g__Ottowia;s__Ottowia	No Cluster Assigned	9.47818			F_traE;F_traK	Activated Sludge	State A	Week 1
BIN0029	1112877	1	k101_1228914	2590		d__Bacteria;p__Proteobacteria;c__Gammaproteobacteria;o__Burkholderiales;f__Burkholderiaceae;g__Ottowia;s__Ottowia	No Cluster Assigned	4.00352				Activated Sludge	State A	Week 1
BIN0023	848396	2	k101_820463	6951		d__Bacteria;p__Nitrospirota;c__Nitrospiria;o__Nitrospirales;f__Nitrospiraceae;g__Nitrospira_A;s__Nitrospira_A	No Cluster Assigned	3.91357				Activated Sludge	State A	Week 1
BIN0050	543011	1	k101_616910	4829		d__Bacteria;p__Proteobacteria;c__Alphaproteobacteria;o__Sphingomonadales;f__Sphingomonadaceae;g__Sphingobium;s__	No Cluster Assigned	4.40072			T_virB6;T_virB8;T_virB10	Activated Sludge	State A	Week 1
BIN0007	2686370	1	k101_1334576	7561		d__Bacteria;p__Proteobacteria;c__Gammaproteobacteria;o__Burkholderiales;f__Rhodocyclaceae;g__Azonexus;s__	No Cluster Assigned	0.568125				Activated Sludge	State A	Week 1
BIN0008	2518462	1	k101_288589	2843		d__Bacteria;p__Proteobacteria;c__Gammaproteobacteria;o__Burkholderiales;f__Rhodocyclaceae;g__Azonexus;s__Azonexus	No Cluster Assigned	1.61167				Activated Sludge	State A	Week 1
BIN0068	1007080	1	k101_278618	2989		d__Bacteria;p__Proteobacteria;c__Gammaproteobacteria;o__Burkholderiales;f__Rhodocyclaceae;g__Azospira_A;s__	No Cluster Assigned	3.83353				Activated Sludge	State A	Week 1
BIN0068	1007080	2	k101_292013	5602		d__Bacteria;p__Proteobacteria;c__Gammaproteobacteria;o__Burkholderiales;f__Rhodocyclaceae;g__Azospira_A;s__	No Cluster Assigned	4.09084				Activated Sludge	State A	Week 1
BIN0068	1007080	2	k101_561402	7643		d__Bacteria;p__Proteobacteria;c__Gammaproteobacteria;o__Burkholderiales;f__Rhodocyclaceae;g__Azospira_A;s__	No Cluster Assigned	2.99841				Activated Sludge	State A	Week 1
BIN0017	6427134	1	k101_108665	5608		d__Bacteria;p__Proteobacteria;c__Gammaproteobacteria;o__Burkholderiales;f__Burkholderiaceae;g__Ottowia;s__Ottowia	No Cluster Assigned	0.320158				Activated Sludge	State A	Week 1
BIN0017	6427134	1	k101_165210	7019		d__Bacteria;p__Proteobacteria;c__Gammaproteobacteria;o__Burkholderiales;f__Burkholderiaceae;g__Ottowia;s__Ottowia	No Cluster Assigned	0.255798				Activated Sludge	State A	Week 1
BIN0017	6427134	1	k101_259628	7144		d__Bacteria;p__Proteobacteria;c__Gammaproteobacteria;o__Burkholderiales;f__Burkholderiaceae;g__Ottowia;s__Ottowia	31	0.251322				Activated Sludge	State A	Week 1
BIN0017	6427134	2	k101_285639	3860		d__Bacteria;p__Proteobacteria;c__Gammaproteobacteria;o__Burkholderiales;f__Burkholderiaceae;g__Ottowia;s__Ottowia	No Cluster Assigned	0.930282				Activated Sludge	State A	Week 1
BIN0017	6427134	1	k101_319032	1659		d__Bacteria;p__Proteobacteria;c__Gammaproteobacteria;o__Burkholderiales;f__Burkholderiaceae;g__Ottowia;s__Ottowia	11	1.08224				Activated Sludge	State A	Week 1
BIN0017	6427134	1	k101_319856	10543		d__Bacteria;p__Proteobacteria;c__Gammaproteobacteria;o__Burkholderiales;f__Burkholderiaceae;g__Ottowia;s__Ottowia	No Cluster Assigned	0.170297				Activated Sludge	State A	Week 1
BIN0017	6427134	1	k101_363965	3945		d__Bacteria;p__Proteobacteria;c__Gammaproteobacteria;o__Burkholderiales;f__Burkholderiaceae;g__Ottowia;s__Ottowia	1	0.455119	MPF_G	mate-pair-formation	G_tfc2	Activated Sludge	State A	Week 1
BIN0017	6427134	2	k101_549199	9740		d__Bacteria;p__Proteobacteria;c__Gammaproteobacteria;o__Burkholderiales;f__Burkholderiaceae;g__Ottowia;s__Ottowia	No Cluster Assigned	0.368674				Activated Sludge	State A	Week 1
BIN0017	6427134	1	k101_623788	6783		d__Bacteria;p__Proteobacteria;c__Gammaproteobacteria;o__Burkholderiales;f__Burkholderiaceae;g__Ottowia;s__Ottowia	No Cluster Assigned	0.264698				Activated Sludge	State A	Week 1
BIN0017	6427134	1	k101_643822	1537		d__Bacteria;p__Proteobacteria;c__Gammaproteobacteria;o__Burkholderiales;f__Burkholderiaceae;g__Ottowia;s__Ottowia	7	1.16815	MPF_T	mate-pair-formation	T_virB9;T_virB8	Activated Sludge	State A	Week 1
BIN0017	6427134	1	k101_736152	3738		d__Bacteria;p__Proteobacteria;c__Gammaproteobacteria;o__Burkholderiales;f__Burkholderiaceae;g__Ottowia;s__Ottowia	12	0.480322	MPF_G	mate-pair-formation	G_tfc14;G_tfc13;G_tfc12;G_tfc11;G_tfc10;G_tfc9	Activated Sludge	State A	Week 1
BIN0017	6427134	1	k101_768271	1058		d__Bacteria;p__Proteobacteria;c__Gammaproteobacteria;o__Burkholderiales;f__Burkholderiaceae;g__Ottowia;s__Ottowia	No Cluster Assigned	1.69702			T_virB10	Activated Sludge	State A	Week 1
BIN0017	6427134	1	k101_777756	1226		d__Bacteria;p__Proteobacteria;c__Gammaproteobacteria;o__Burkholderiales;f__Burkholderiaceae;g__Ottowia;s__Ottowia	7	1.46447			T_virB6	Activated Sludge	State A	Week 1
BIN0017	6427134	1	k101_803073	2912		d__Bacteria;p__Proteobacteria;c__Gammaproteobacteria;o__Burkholderiales;f__Burkholderiaceae;g__Ottowia;s__Ottowia	No Cluster Assigned	0.616567				Activated Sludge	State A	Week 1
BIN0017	6427134	1	k101_862134	9460		d__Bacteria;p__Proteobacteria;c__Gammaproteobacteria;o__Burkholderiales;f__Burkholderiaceae;g__Ottowia;s__Ottowia	No Cluster Assigned	0.189793				Activated Sludge	State A	Week 1
BIN0017	6427134	1	k101_928799	3812		d__Bacteria;p__Proteobacteria;c__Gammaproteobacteria;o__Burkholderiales;f__Burkholderiaceae;g__Ottowia;s__Ottowia	12	0.470998			G_tfc12;G_tfc11;G_tfc10;G_tfc9;G_tfc8;G_tfc7;t4cp1	Activated Sludge	State A	Week 1
BIN0017	6427134	4	k101_957575	5413		d__Bacteria;p__Proteobacteria;c__Gammaproteobacteria;o__Burkholderiales;f__Burkholderiaceae;g__Ottowia;s__Ottowia	33	1.32676				Activated Sludge	State A	Week 1
BIN0017	6427134	2	k101_1115967	5478		d__Bacteria;p__Proteobacteria;c__Gammaproteobacteria;o__Burkholderiales;f__Burkholderiaceae;g__Ottowia;s__Ottowia	1	0.655511	MPF_G	mate-pair-formation	G_tfc2;G_tfc3;T_virB1;G_tfc5;t4cp1	Activated Sludge	State A	Week 1
BIN0017	6427134	1	k101_1159603	14671		d__Bacteria;p__Proteobacteria;c__Gammaproteobacteria;o__Burkholderiales;f__Burkholderiaceae;g__Ottowia;s__Ottowia	No Cluster Assigned	0.12238			F_traF;F_traH;F_traG	Activated Sludge	State A	Week 1
BIN0017	6427134	3	k101_1342795	6543		d__Bacteria;p__Proteobacteria;c__Gammaproteobacteria;o__Burkholderiales;f__Burkholderiaceae;g__Ottowia;s__Ottowia	37	0.823221				Activated Sludge	State A	Week 1
BIN0017	6427134	1	k101_1388737	2206		d__Bacteria;p__Proteobacteria;c__Gammaproteobacteria;o__Burkholderiales;f__Burkholderiaceae;g__Ottowia;s__Ottowia	44	0.813891				Activated Sludge	State A	Week 1
BIN0017	6427134	1	k101_1417077	8042		d__Bacteria;p__Proteobacteria;c__Gammaproteobacteria;o__Burkholderiales;f__Burkholderiaceae;g__Ottowia;s__Ottowia	No Cluster Assigned	0.223258				Activated Sludge	State A	Week 1
BIN0017	6427134	3	k101_1418648	6023		d__Bacteria;p__Proteobacteria;c__Gammaproteobacteria;o__Burkholderiales;f__Burkholderiaceae;g__Ottowia;s__Ottowia	6	0.894294			G_tfc24	Activated Sludge	State A	Week 1
BIN0068	1007080	1	k101_561402	7643		d__Bacteria;p__Proteobacteria;c__Gammaproteobacteria;o__Burkholderiales;f__Rhodocyclaceae;g__Azospira_A;s__	No Cluster Assigned	1.49921				Activated Sludge	State A	Week 1
BIN0040	922333	1	k101_542941	1807		d__Bacteria;p__Proteobacteria;c__Gammaproteobacteria;o__Burkholderiales;f__Burkholderiaceae;g__Rubrivivax;s__	No Cluster Assigned	6.92378			T_virB3	Activated Sludge	State A	Week 1
BIN0030	581344	1	k101_649572	6298		d__Bacteria;p__Bacteroidota;c__Bacteroidia;o__AKYH767-A;f__OLB10;g__OLB10;s__OLB10	No Cluster Assigned	3.15176				Activated Sludge	State A	Week 1
BIN0030	581344	1	k101_1070339	3324		d__Bacteria;p__Bacteroidota;c__Bacteroidia;o__AKYH767-A;f__OLB10;g__OLB10;s__OLB10	No Cluster Assigned	5.97166			T_virB5	Activated Sludge	State A	Week 1
BIN0030	581344	1	k101_1269476	1591		d__Bacteria;p__Bacteroidota;c__Bacteroidia;o__AKYH767-A;f__OLB10;g__OLB10;s__OLB10	9	12.4763			T_virB5;T_virB6	Activated Sludge	State A	Week 1
BIN0030	581344	1	k101_1342795	6543		d__Bacteria;p__Bacteroidota;c__Bacteroidia;o__AKYH767-A;f__OLB10;g__OLB10;s__OLB10	37	3.03375				Activated Sludge	State A	Week 1
BIN0025	1754864	1	k101_100300	7235		d__Bacteria;p__Proteobacteria;c__Gammaproteobacteria;o__Burkholderiales;f__Burkholderiaceae;g__Alicycliphilus;s__Alicycliphilus	10	0.908882				Activated Sludge	State A	Week 1
BIN0025	1754864	1	k101_623788	6783		d__Bacteria;p__Proteobacteria;c__Gammaproteobacteria;o__Burkholderiales;f__Burkholderiaceae;g__Alicycliphilus;s__Alicycliphilus	No Cluster Assigned	0.969447				Activated Sludge	State A	Week 1
BIN0025	1754864	1	k101_690084	6675		d__Bacteria;p__Proteobacteria;c__Gammaproteobacteria;o__Burkholderiales;f__Burkholderiaceae;g__Alicycliphilus;s__Alicycliphilus	11	0.985132				Activated Sludge	State A	Week 1
BIN0025	1754864	1	k101_942985	3223		d__Bacteria;p__Proteobacteria;c__Gammaproteobacteria;o__Burkholderiales;f__Burkholderiaceae;g__Alicycliphilus;s__Alicycliphilus	No Cluster Assigned	2.04026				Activated Sludge	State A	Week 1
BIN0025	1754864	1	k101_957575	5413		d__Bacteria;p__Proteobacteria;c__Gammaproteobacteria;o__Burkholderiales;f__Burkholderiaceae;g__Alicycliphilus;s__Alicycliphilus	33	1.21481				Activated Sludge	State A	Week 1
BIN0025	1754864	1	k101_1184801	2377		d__Bacteria;p__Proteobacteria;c__Gammaproteobacteria;o__Burkholderiales;f__Burkholderiaceae;g__Alicycliphilus;s__Alicycliphilus	1	2.76641			G_tfc3;T_virB1;G_tfc5;t4cp1	Activated Sludge	State A	Week 1
BIN0025	1754864	1	k101_1366107	2689		d__Bacteria;p__Proteobacteria;c__Gammaproteobacteria;o__Burkholderiales;f__Burkholderiaceae;g__Alicycliphilus;s__Alicycliphilus	40	2.44543				Activated Sludge	State A	Week 1
BIN0001	2299738	1	k101_1187089	13942		d__Bacteria;p__Proteobacteria;c__Alphaproteobacteria;o__Sphingomonadales;f__Sphingomonadaceae;g__Novosphingobium;s__	No Cluster Assigned	0.359903				Activated Sludge	State A	Week 1
BIN0040	922333	1	k101_277662	1781		d__Bacteria;p__Proteobacteria;c__Gammaproteobacteria;o__Burkholderiales;f__Burkholderiaceae;g__Rubrivivax;s__	No Cluster Assigned	7.02486				Activated Sludge	State A	Week 1
BIN0040	922333	1	k101_321205	5424		d__Bacteria;p__Proteobacteria;c__Gammaproteobacteria;o__Burkholderiales;f__Burkholderiaceae;g__Rubrivivax;s__	20	2.30665				Activated Sludge	State A	Week 1
BIN0025	1754864	1	k101_70785	3156		d__Bacteria;p__Proteobacteria;c__Gammaproteobacteria;o__Burkholderiales;f__Burkholderiaceae;g__Alicycliphilus;s__Alicycliphilus	No Cluster Assigned	2.08357				Activated Sludge	State A	Week 1
BIN0104	109364	1	k101_70785	3156		Unclassified	No Cluster Assigned	33.4332				Activated Sludge	State A	Week 1
BIN0185	186182	1	k101_70785	3156		Unclassified	No Cluster Assigned	19.6388				Activated Sludge	State A	Week 1
BIN0025	1754864	1	k101_70785	3156		d__Bacteria;p__Proteobacteria;c__Gammaproteobacteria;o__Burkholderiales;f__Burkholderiaceae;g__Alicycliphilus;s__Alicycliphilus	No Cluster Assigned	2.08357				Activated Sludge	State A	Week 1
BIN0018	2328216	1	k101_70785	3156		d__Bacteria;p__Proteobacteria;c__Gammaproteobacteria;o__Burkholderiales;f__Burkholderiaceae;g__JAABQG01;s__	No Cluster Assigned	1.57047				Activated Sludge	State A	Week 1
BIN0151	106964	1	k101_70785	3156		Unclassified	No Cluster Assigned	34.1834				Activated Sludge	State A	Week 1
BIN0151	106964	7	k101_70785	3156		Unclassified	No Cluster Assigned	239.283				Activated Sludge	State A	Week 1
BIN0031	1512002	1	k101_70785	3156		d__Bacteria;p__Proteobacteria;c__Gammaproteobacteria;o__Burkholderiales;f__Burkholderiaceae;g__Acidovorax;s__	No Cluster Assigned	2.41824				Activated Sludge	State A	Week 1
BIN0012	1470926	1	k101_70785	3156		d__Bacteria;p__Proteobacteria;c__Gammaproteobacteria;o__Xanthomonadales;f__Ahniellaceae;g__JADKHK01;s__	No Cluster Assigned	2.48577				Activated Sludge	State A	Week 1
BIN0018	2328216	1	k101_100300	7235		d__Bacteria;p__Proteobacteria;c__Gammaproteobacteria;o__Burkholderiales;f__Burkholderiaceae;g__JAABQG01;s__	10	0.685058				Activated Sludge	State A	Week 1
BIN0016	1519958	1	k101_1146868	2277		d__Bacteria;p__Actinobacteriota;c__Actinomycetia;o__Actinomycetales;f__Dermatophilaceae;g__GCA-2748155;s__	No Cluster Assigned	3.33422				Activated Sludge	State A	Week 1
BIN0084	453328	1	k101_633233	11595		d__Bacteria;p__Proteobacteria;c__Gammaproteobacteria;o__Burkholderiales;f__Rhodocyclaceae;g__JAEUNX01;s__JAEUNX01	No Cluster Assigned	2.19536				Activated Sludge	State A	Week 1
BIN0084	453328	1	k101_1306441	6228		d__Bacteria;p__Proteobacteria;c__Gammaproteobacteria;o__Burkholderiales;f__Rhodocyclaceae;g__JAEUNX01;s__JAEUNX01	No Cluster Assigned	4.08722				Activated Sludge	State A	Week 1
BIN0021	962134	1	k101_1443549	3547		d__Bacteria;p__Proteobacteria;c__Gammaproteobacteria;o__Xanthomonadales;f__Rhodanobacteraceae;g__Dokdonella;s__Dokdonella	No Cluster Assigned	3.38137				Activated Sludge	State A	Week 1
BIN0013	3382032	2	k101_100300	7235		d__Bacteria;p__Proteobacteria;c__Gammaproteobacteria;o__Burkholderiales;f__Burkholderiaceae;g__Piscinibacter;s__	10	0.943198				Activated Sludge	State A	Week 1
BIN0013	3382032	1	k101_265919	5938		d__Bacteria;p__Proteobacteria;c__Gammaproteobacteria;o__Burkholderiales;f__Burkholderiaceae;g__Piscinibacter;s__	No Cluster Assigned	0.574608			F_trbC;F_traU;F_traW;virb4	Activated Sludge	State A	Week 1
BIN0013	3382032	1	k101_292945	3065		d__Bacteria;p__Proteobacteria;c__Gammaproteobacteria;o__Burkholderiales;f__Burkholderiaceae;g__Piscinibacter;s__	1	1.11322	MPF_G	mate-pair-formation	G_tfc2;G_tfc3;T_virB1	Activated Sludge	State A	Week 1
BIN0013	3382032	1	k101_293161	3507		d__Bacteria;p__Proteobacteria;c__Gammaproteobacteria;o__Burkholderiales;f__Burkholderiaceae;g__Piscinibacter;s__	53	0.972917				Activated Sludge	State A	Week 1
BIN0013	3382032	1	k101_366608	9405		d__Bacteria;p__Proteobacteria;c__Gammaproteobacteria;o__Burkholderiales;f__Burkholderiaceae;g__Piscinibacter;s__	7	0.362788	MPF_T	mate-pair-formation	T_virB10;T_virB9;T_virB8;T_virB6;T_virB5;virb4;T_virB3;T_virB2	Activated Sludge	State A	Week 1
BIN0013	3382032	1	k101_366608	9405		d__Bacteria;p__Proteobacteria;c__Gammaproteobacteria;o__Burkholderiales;f__Burkholderiaceae;g__Piscinibacter;s__	7	0.362788	MPF_T	mate-pair-formation	T_virB10;T_virB9;T_virB8;T_virB6;T_virB5;virb4;T_virB3;T_virB2	Activated Sludge	State A	Week 1
BIN0013	3382032	1	k101_366608	9405		d__Bacteria;p__Proteobacteria;c__Gammaproteobacteria;o__Burkholderiales;f__Burkholderiaceae;g__Piscinibacter;s__	7	0.362788	MPF_T	mate-pair-formation	T_virB10;T_virB9;T_virB8;T_virB6;T_virB5;virb4;T_virB3;T_virB2	Activated Sludge	State A	Week 1
BIN0013	3382032	2	k101_577830	2900		d__Bacteria;p__Proteobacteria;c__Gammaproteobacteria;o__Burkholderiales;f__Burkholderiaceae;g__Piscinibacter;s__	30	2.35312			T_virB5;T_virB8;T_virB9	Activated Sludge	State A	Week 1
BIN0013	3382032	2	k101_633233	11595		d__Bacteria;p__Proteobacteria;c__Gammaproteobacteria;o__Burkholderiales;f__Burkholderiaceae;g__Piscinibacter;s__	No Cluster Assigned	0.588533				Activated Sludge	State A	Week 1
BIN0013	3382032	1	k101_736152	3738		d__Bacteria;p__Proteobacteria;c__Gammaproteobacteria;o__Burkholderiales;f__Burkholderiaceae;g__Piscinibacter;s__	12	0.912793	MPF_G	mate-pair-formation	G_tfc14;G_tfc13;G_tfc12;G_tfc11;G_tfc10;G_tfc9	Activated Sludge	State A	Week 1
BIN0013	3382032	1	k101_740738	1998		d__Bacteria;p__Proteobacteria;c__Gammaproteobacteria;o__Burkholderiales;f__Burkholderiaceae;g__Piscinibacter;s__	No Cluster Assigned	1.70772			T_virB5;T_virB6	Activated Sludge	State A	Week 1
BIN0013	3382032	1	k101_804966	11120		d__Bacteria;p__Proteobacteria;c__Gammaproteobacteria;o__Burkholderiales;f__Burkholderiaceae;g__Piscinibacter;s__	No Cluster Assigned	0.306836				Activated Sludge	State A	Week 1
BIN0013	3382032	1	k101_881870	2537		d__Bacteria;p__Proteobacteria;c__Gammaproteobacteria;o__Burkholderiales;f__Burkholderiaceae;g__Piscinibacter;s__	No Cluster Assigned	1.3449				Activated Sludge	State A	Week 1
BIN0013	3382032	1	k101_1152337	1285		d__Bacteria;p__Proteobacteria;c__Gammaproteobacteria;o__Burkholderiales;f__Burkholderiaceae;g__Piscinibacter;s__	12	2.65527			t4cp1	Activated Sludge	State A	Week 1
BIN0013	3382032	3	k101_1159603	14671		d__Bacteria;p__Proteobacteria;c__Gammaproteobacteria;o__Burkholderiales;f__Burkholderiaceae;g__Piscinibacter;s__	No Cluster Assigned	0.697707			F_traF;F_traH;F_traG	Activated Sludge	State A	Week 1
BIN0013	3382032	2	k101_1206691	11679		d__Bacteria;p__Proteobacteria;c__Gammaproteobacteria;o__Burkholderiales;f__Burkholderiaceae;g__Piscinibacter;s__	No Cluster Assigned	0.5843				Activated Sludge	State A	Week 1
BIN0013	3382032	1	k101_1252242	3341		d__Bacteria;p__Proteobacteria;c__Gammaproteobacteria;o__Burkholderiales;f__Burkholderiaceae;g__Piscinibacter;s__	No Cluster Assigned	1.02126				Activated Sludge	State A	Week 1
BIN0013	3382032	1	k101_1306441	6228		d__Bacteria;p__Proteobacteria;c__Gammaproteobacteria;o__Burkholderiales;f__Burkholderiaceae;g__Piscinibacter;s__	No Cluster Assigned	0.547852				Activated Sludge	State A	Week 1
BIN0006	3123164	1	k101_852836	3834		d__Bacteria;p__Myxococcota;c__Polyangia;o__Palsa-1104;f__JAEUJZ01;g__JAGNNG01;s__	No Cluster Assigned	0.963701				Activated Sludge	State A	Week 1
BIN0006	3123164	1	k101_1172049	2078		d__Bacteria;p__Myxococcota;c__Polyangia;o__Palsa-1104;f__JAEUJZ01;g__JAGNNG01;s__	No Cluster Assigned	1.77807				Activated Sludge	State A	Week 1
BIN0017	6427134	1	k101_839959	3920		d__Bacteria;p__Proteobacteria;c__Gammaproteobacteria;o__Burkholderiales;f__Burkholderiaceae;g__Ottowia;s__Ottowia	No Cluster Assigned	0.458021				Activated Sludge	State A	Week 1
BIN0017	6427134	1	k101_957575	5413		d__Bacteria;p__Proteobacteria;c__Gammaproteobacteria;o__Burkholderiales;f__Burkholderiaceae;g__Ottowia;s__Ottowia	33	0.331691				Activated Sludge	State A	Week 1
BIN0017	6427134	1	k101_1320885	10201		d__Bacteria;p__Proteobacteria;c__Gammaproteobacteria;o__Burkholderiales;f__Burkholderiaceae;g__Ottowia;s__Ottowia	No Cluster Assigned	0.176007				Activated Sludge	State A	Week 1
BIN0013	3382032	1	k101_577830	2900		d__Bacteria;p__Proteobacteria;c__Gammaproteobacteria;o__Burkholderiales;f__Burkholderiaceae;g__Piscinibacter;s__	30	1.17656			T_virB5;T_virB8;T_virB9	Activated Sludge	State A	Week 1
BIN0013	3382032	2	k101_633233	11595		d__Bacteria;p__Proteobacteria;c__Gammaproteobacteria;o__Burkholderiales;f__Burkholderiaceae;g__Piscinibacter;s__	No Cluster Assigned	0.588533				Activated Sludge	State A	Week 1
BIN0013	3382032	1	k101_634531	2786		d__Bacteria;p__Proteobacteria;c__Gammaproteobacteria;o__Burkholderiales;f__Burkholderiaceae;g__Piscinibacter;s__	No Cluster Assigned	1.2247				Activated Sludge	State A	Week 1
BIN0013	3382032	1	k101_1152337	1285		d__Bacteria;p__Proteobacteria;c__Gammaproteobacteria;o__Burkholderiales;f__Burkholderiaceae;g__Piscinibacter;s__	12	2.65527			t4cp1	Activated Sludge	State A	Week 1
BIN0013	3382032	1	k101_1159603	14671		d__Bacteria;p__Proteobacteria;c__Gammaproteobacteria;o__Burkholderiales;f__Burkholderiaceae;g__Piscinibacter;s__	No Cluster Assigned	0.232569			F_traF;F_traH;F_traG	Activated Sludge	State A	Week 1
BIN0013	3382032	3	k101_1277057	5828		d__Bacteria;p__Proteobacteria;c__Gammaproteobacteria;o__Burkholderiales;f__Burkholderiaceae;g__Piscinibacter;s__	No Cluster Assigned	1.75636				Activated Sludge	State A	Week 1
BIN0013	3382032	1	k101_148368	6904		d__Bacteria;p__Proteobacteria;c__Gammaproteobacteria;o__Burkholderiales;f__Burkholderiaceae;g__Piscinibacter;s__	No Cluster Assigned	0.494209				Activated Sludge	State A	Week 1
BIN0013	3382032	1	k101_1159603	14671		d__Bacteria;p__Proteobacteria;c__Gammaproteobacteria;o__Burkholderiales;f__Burkholderiaceae;g__Piscinibacter;s__	No Cluster Assigned	0.232569			F_traF;F_traH;F_traG	Activated Sludge	State A	Week 1
BIN0013	3382032	1	k101_1206691	11679		d__Bacteria;p__Proteobacteria;c__Gammaproteobacteria;o__Burkholderiales;f__Burkholderiaceae;g__Piscinibacter;s__	No Cluster Assigned	0.29215				Activated Sludge	State A	Week 1
BIN0013	3382032	1	k101_1252242	3341		d__Bacteria;p__Proteobacteria;c__Gammaproteobacteria;o__Burkholderiales;f__Burkholderiaceae;g__Piscinibacter;s__	No Cluster Assigned	1.02126				Activated Sludge	State A	Week 1
BIN0025	1754864	1	k101_366608	9405		d__Bacteria;p__Proteobacteria;c__Gammaproteobacteria;o__Burkholderiales;f__Burkholderiaceae;g__Alicycliphilus;s__Alicycliphilus	7	0.699177	MPF_T	mate-pair-formation	T_virB10;T_virB9;T_virB8;T_virB6;T_virB5;virb4;T_virB3;T_virB2	Activated Sludge	State A	Week 1
BIN0025	1754864	1	k101_366608	9405		d__Bacteria;p__Proteobacteria;c__Gammaproteobacteria;o__Burkholderiales;f__Burkholderiaceae;g__Alicycliphilus;s__Alicycliphilus	7	0.699177	MPF_T	mate-pair-formation	T_virB10;T_virB9;T_virB8;T_virB6;T_virB5;virb4;T_virB3;T_virB2	Activated Sludge	State A	Week 1
BIN0025	1754864	1	k101_366608	9405		d__Bacteria;p__Proteobacteria;c__Gammaproteobacteria;o__Burkholderiales;f__Burkholderiaceae;g__Alicycliphilus;s__Alicycliphilus	7	0.699177	MPF_T	mate-pair-formation	T_virB10;T_virB9;T_virB8;T_virB6;T_virB5;virb4;T_virB3;T_virB2	Activated Sludge	State A	Week 1
BIN0025	1754864	1	k101_684081	3001		d__Bacteria;p__Proteobacteria;c__Gammaproteobacteria;o__Burkholderiales;f__Burkholderiaceae;g__Alicycliphilus;s__Alicycliphilus	23	2.19119				Activated Sludge	State A	Week 1
BIN0050	543011	1	k101_444993	1744		d__Bacteria;p__Proteobacteria;c__Alphaproteobacteria;o__Sphingomonadales;f__Sphingomonadaceae;g__Sphingobium;s__	No Cluster Assigned	12.1852			T_virB9;T_virB8	Activated Sludge	State A	Week 1
BIN0190	92758	1	k101_268139	3186		Unclassified	No Cluster Assigned	39.0474				Activated Sludge	State A	Week 1
BIN0023	848396	1	k101_1010024	3133		d__Bacteria;p__Nitrospirota;c__Nitrospiria;o__Nitrospirales;f__Nitrospiraceae;g__Nitrospira_A;s__Nitrospira_A	No Cluster Assigned	4.3414				Activated Sludge	State A	Week 1
BIN0023	848396	1	k101_1292894	29098		d__Bacteria;p__Nitrospirota;c__Nitrospiria;o__Nitrospirales;f__Nitrospiraceae;g__Nitrospira_A;s__Nitrospira_A	No Cluster Assigned	0.467442			F_traU;F_traF;F_traH;F_traG	Activated Sludge	State A	Week 1
BIN0022	943077	1	k101_1272805	1917		d__Bacteria;p__Proteobacteria;c__Gammaproteobacteria;o__Burkholderiales;f__Casimicrobiaceae;g__Casimicrobium;s__Casimicrobium	No Cluster Assigned	6.38293			t4cp1;MOBH	Activated Sludge	State A	Week 1
BIN0008	2518462	1	k101_207315	3562		d__Bacteria;p__Proteobacteria;c__Gammaproteobacteria;o__Burkholderiales;f__Rhodocyclaceae;g__Azonexus;s__Azonexus	No Cluster Assigned	1.28635			T_virB6	Activated Sludge	State A	Week 1
BIN0008	2518462	1	k101_534694	12022		d__Bacteria;p__Proteobacteria;c__Gammaproteobacteria;o__Burkholderiales;f__Rhodocyclaceae;g__Azonexus;s__Azonexus	No Cluster Assigned	0.381134				Activated Sludge	State A	Week 1
BIN0008	2518462	1	k101_1353241	1300		d__Bacteria;p__Proteobacteria;c__Gammaproteobacteria;o__Burkholderiales;f__Rhodocyclaceae;g__Azonexus;s__Azonexus	13	3.52461				Activated Sludge	State A	Week 1
BIN0057	762945	1	k101_509774	4424		d__Bacteria;p__Proteobacteria;c__Gammaproteobacteria;o__Competibacterales;f__Competibacteraceae;g__Competibacter_A;s__	No Cluster Assigned	3.41886				Activated Sludge	State A	Week 1
BIN0057	762945	1	k101_616910	4829		d__Bacteria;p__Proteobacteria;c__Gammaproteobacteria;o__Competibacterales;f__Competibacteraceae;g__Competibacter_A;s__	No Cluster Assigned	3.13212			T_virB6;T_virB8;T_virB10	Activated Sludge	State A	Week 1
BIN0057	762945	1	k101_628540	9794		d__Bacteria;p__Proteobacteria;c__Gammaproteobacteria;o__Competibacterales;f__Competibacteraceae;g__Competibacter_A;s__	No Cluster Assigned	1.54432				Activated Sludge	State A	Week 1
BIN0057	762945	1	k101_793906	4010		d__Bacteria;p__Proteobacteria;c__Gammaproteobacteria;o__Competibacterales;f__Competibacteraceae;g__Competibacter_A;s__	No Cluster Assigned	3.77183			I_traO;I_traN;I_traM	Activated Sludge	State A	Week 1
BIN0057	762945	1	k101_812949	1274		d__Bacteria;p__Proteobacteria;c__Gammaproteobacteria;o__Competibacterales;f__Competibacteraceae;g__Competibacter_A;s__	47	11.8721				Activated Sludge	State A	Week 1
BIN0056	1229979	2	k101_79721	7994		d__Bacteria;p__Proteobacteria;c__Gammaproteobacteria;o__Burkholderiales;f__Rhodocyclaceae;g__SSSZ01;s__	No Cluster Assigned	2.34724				Activated Sludge	State A	Week 1
BIN0056	1229979	1	k101_196579	6286		d__Bacteria;p__Proteobacteria;c__Gammaproteobacteria;o__Burkholderiales;f__Rhodocyclaceae;g__SSSZ01;s__	No Cluster Assigned	1.49251				Activated Sludge	State A	Week 1
BIN0056	1229979	1	k101_1317858	5299		d__Bacteria;p__Proteobacteria;c__Gammaproteobacteria;o__Burkholderiales;f__Rhodocyclaceae;g__SSSZ01;s__	No Cluster Assigned	1.77051				Activated Sludge	State A	Week 1
BIN0031	1512002	1	k101_1004031	1335		d__Bacteria;p__Proteobacteria;c__Gammaproteobacteria;o__Burkholderiales;f__Burkholderiaceae;g__Acidovorax;s__	12	5.71683			G_tfc8;G_tfc7	Activated Sludge	State A	Week 1
BIN0006	3123164	1	k101_1306954	2702		d__Bacteria;p__Myxococcota;c__Polyangia;o__Palsa-1104;f__JAEUJZ01;g__JAGNNG01;s__	No Cluster Assigned	1.36744				Activated Sludge	State A	Week 1
BIN0059	827696	1	k101_645899	4228		d__Bacteria;p__Proteobacteria;c__Gammaproteobacteria;o__Competibacterales;f__Competibacteraceae;g__RXIW01;s__RXIW01	No Cluster Assigned	3.29749				Activated Sludge	State A	Week 1
BIN0059	827696	1	k101_821405	4939		d__Bacteria;p__Proteobacteria;c__Gammaproteobacteria;o__Competibacterales;f__Competibacteraceae;g__RXIW01;s__RXIW01	No Cluster Assigned	2.8228			MOBQ	Activated Sludge	State A	Week 1
BIN0001	2299738	1	k101_71645	1035		d__Bacteria;p__Proteobacteria;c__Alphaproteobacteria;o__Sphingomonadales;f__Sphingomonadaceae;g__Novosphingobium;s__	No Cluster Assigned	4.84809			F_traU;F_trbC	Activated Sludge	State A	Week 1
BIN0001	2299738	1	k101_71645	1035		d__Bacteria;p__Proteobacteria;c__Alphaproteobacteria;o__Sphingomonadales;f__Sphingomonadaceae;g__Novosphingobium;s__	No Cluster Assigned	4.84809			F_traU;F_trbC	Activated Sludge	State A	Week 1
BIN0027	1143593	1	k101_457351	4743		d__Bacteria;p__Myxococcota;c__Myxococcia;o__Myxococcales;f__Anaeromyxobacteraceae;g__JADKCZ01;s__	40	2.12748				Activated Sludge	State A	Week 1
BIN0007	2686370	1	k101_180768	1583		d__Bacteria;p__Proteobacteria;c__Gammaproteobacteria;o__Burkholderiales;f__Rhodocyclaceae;g__Azonexus;s__	16	2.71358			MOBH	Activated Sludge	State A	Week 1
BIN0036	1224952	1	k101_1292894	29098		d__Bacteria;p__Nitrospirota;c__Nitrospiria;o__Nitrospirales;f__Nitrospiraceae;g__Nitrospira_A;s__Nitrospira_A	No Cluster Assigned	0.323748			F_traU;F_traF;F_traH;F_traG	Activated Sludge	State A	Week 1
BIN0012	1470926	1	k101_115498	2625		d__Bacteria;p__Proteobacteria;c__Gammaproteobacteria;o__Xanthomonadales;f__Ahniellaceae;g__JADKHK01;s__	No Cluster Assigned	2.98861			F_traU	Activated Sludge	State A	Week 1
BIN0008	2518462	1	k101_1199166	1593		d__Bacteria;p__Proteobacteria;c__Gammaproteobacteria;o__Burkholderiales;f__Rhodocyclaceae;g__Azonexus;s__Azonexus	No Cluster Assigned	2.87633			G_tfc14;G_tfc15	Activated Sludge	State A	Week 1
BIN0036	1224952	1	k101_484466	6049		d__Bacteria;p__Nitrospirota;c__Nitrospiria;o__Nitrospirales;f__Nitrospiraceae;g__Nitrospira_A;s__Nitrospira_A	No Cluster Assigned	1.55735			virb4;F_traV;F_traB;F_traE;F_traL	Activated Sludge	State A	Week 1
BIN0036	1224952	2	k101_1292894	29098		d__Bacteria;p__Nitrospirota;c__Nitrospiria;o__Nitrospirales;f__Nitrospiraceae;g__Nitrospira_A;s__Nitrospira_A	No Cluster Assigned	0.647496			F_traU;F_traF;F_traH;F_traG	Activated Sludge	State A	Week 1
BIN0008	2518462	1	k101_172389	1603		d__Bacteria;p__Proteobacteria;c__Gammaproteobacteria;o__Burkholderiales;f__Rhodocyclaceae;g__Azonexus;s__Azonexus	No Cluster Assigned	2.85838			F_traV;F_traB	Activated Sludge	State A	Week 1
BIN0013	3382032	1	k101_157366	3995		d__Bacteria;p__Proteobacteria;c__Gammaproteobacteria;o__Burkholderiales;f__Burkholderiaceae;g__Piscinibacter;s__	No Cluster Assigned	0.854073				Activated Sludge	State A	Week 1
BIN0013	3382032	1	k101_633233	11595		d__Bacteria;p__Proteobacteria;c__Gammaproteobacteria;o__Burkholderiales;f__Burkholderiaceae;g__Piscinibacter;s__	No Cluster Assigned	0.294266				Activated Sludge	State A	Week 1
BIN0013	3382032	1	k101_881870	2537		d__Bacteria;p__Proteobacteria;c__Gammaproteobacteria;o__Burkholderiales;f__Burkholderiaceae;g__Piscinibacter;s__	No Cluster Assigned	1.3449				Activated Sludge	State A	Week 1
BIN0003	1776521	1	k101_424395	2192		d__Bacteria;p__Proteobacteria;c__Gammaproteobacteria;o__Burkholderiales;f__Rhodocyclaceae;g__Propionivibrio;s__	No Cluster Assigned	2.96332				Activated Sludge	State A	Week 1
BIN0032	1276078	1	k101_1183385	2235		d__Bacteria;p__Proteobacteria;c__Gammaproteobacteria;o__Burkholderiales;f__Rhodocyclaceae;g__Azonexus;s__	50	4.04608			F_traV;virb4	Activated Sludge	State A	Week 1
BIN0043	1568463	1	k101_957575	5413		d__Bacteria;p__Proteobacteria;c__Gammaproteobacteria;o__Competibacterales;f__Competibacteraceae;g__RXIX01;s__RXIX01	33	1.35918				Activated Sludge	State A	Week 1
BIN0156	112556	1	k101_267488	2875		Unclassified	No Cluster Assigned	35.6601				Activated Sludge	State A	Week 1
BIN0141	133629	1	k101_1339341	1788		Unclassified	No Cluster Assigned	48.2971			MOBH	Activated Sludge	State A	Week 1
BIN0000	1700159	1	k101_780575	16588		d__Bacteria;p__Acidobacteriota;c__Acidobacteriae;o__Bryobacterales;f__Bryobacteraceae;g__TMP-7;s__TMP-7	No Cluster Assigned	0.409172				Activated Sludge	State A	Week 1
BIN0000	1700159	1	k101_838114	6039		d__Bacteria;p__Acidobacteriota;c__Acidobacteriae;o__Bryobacterales;f__Bryobacteraceae;g__TMP-7;s__TMP-7	35	1.12392				Activated Sludge	State A	Week 1
BIN0030	581344	1	k101_565215	2635		d__Bacteria;p__Bacteroidota;c__Bacteroidia;o__AKYH767-A;f__OLB10;g__OLB10;s__OLB10	No Cluster Assigned	7.53313				Activated Sludge	State A	Week 1
BIN0030	581344	1	k101_782284	5473		d__Bacteria;p__Bacteroidota;c__Bacteroidia;o__AKYH767-A;f__OLB10;g__OLB10;s__OLB10	20	3.62686				Activated Sludge	State A	Week 1
BIN0013	3382032	1	k101_293161	3507		d__Bacteria;p__Proteobacteria;c__Gammaproteobacteria;o__Burkholderiales;f__Burkholderiaceae;g__Piscinibacter;s__	53	0.972917				Activated Sludge	State A	Week 1
BIN0013	3382032	1	k101_821405	4939		d__Bacteria;p__Proteobacteria;c__Gammaproteobacteria;o__Burkholderiales;f__Burkholderiaceae;g__Piscinibacter;s__	No Cluster Assigned	0.690832			MOBQ	Activated Sludge	State A	Week 1
BIN0013	3382032	1	k101_100300	7235		d__Bacteria;p__Proteobacteria;c__Gammaproteobacteria;o__Burkholderiales;f__Burkholderiaceae;g__Piscinibacter;s__	10	0.471599				Activated Sludge	State A	Week 1
BIN0013	3382032	1	k101_108151	5591		d__Bacteria;p__Proteobacteria;c__Gammaproteobacteria;o__Burkholderiales;f__Burkholderiaceae;g__Piscinibacter;s__	No Cluster Assigned	0.61027				Activated Sludge	State A	Week 1
BIN0013	3382032	1	k101_178247	1140		d__Bacteria;p__Proteobacteria;c__Gammaproteobacteria;o__Burkholderiales;f__Burkholderiaceae;g__Piscinibacter;s__	No Cluster Assigned	2.993			MOBH;t4cp1	Activated Sludge	State A	Week 1
BIN0013	3382032	1	k101_265919	5938		d__Bacteria;p__Proteobacteria;c__Gammaproteobacteria;o__Burkholderiales;f__Burkholderiaceae;g__Piscinibacter;s__	No Cluster Assigned	0.574608			F_trbC;F_traU;F_traW;virb4	Activated Sludge	State A	Week 1
BIN0013	3382032	2	k101_293161	3507		d__Bacteria;p__Proteobacteria;c__Gammaproteobacteria;o__Burkholderiales;f__Burkholderiaceae;g__Piscinibacter;s__	53	1.94583				Activated Sludge	State A	Week 1
BIN0013	3382032	1	k101_633233	11595		d__Bacteria;p__Proteobacteria;c__Gammaproteobacteria;o__Burkholderiales;f__Burkholderiaceae;g__Piscinibacter;s__	No Cluster Assigned	0.294266				Activated Sludge	State A	Week 1
BIN0013	3382032	7	k101_804966	11120		d__Bacteria;p__Proteobacteria;c__Gammaproteobacteria;o__Burkholderiales;f__Burkholderiaceae;g__Piscinibacter;s__	No Cluster Assigned	2.14785				Activated Sludge	State A	Week 1
BIN0013	3382032	1	k101_1004031	1335		d__Bacteria;p__Proteobacteria;c__Gammaproteobacteria;o__Burkholderiales;f__Burkholderiaceae;g__Piscinibacter;s__	12	2.55582			G_tfc8;G_tfc7	Activated Sludge	State A	Week 1
BIN0013	3382032	2	k101_1152337	1285		d__Bacteria;p__Proteobacteria;c__Gammaproteobacteria;o__Burkholderiales;f__Burkholderiaceae;g__Piscinibacter;s__	12	5.31054			t4cp1	Activated Sludge	State A	Week 1
BIN0013	3382032	3	k101_1159603	14671		d__Bacteria;p__Proteobacteria;c__Gammaproteobacteria;o__Burkholderiales;f__Burkholderiaceae;g__Piscinibacter;s__	No Cluster Assigned	0.697707			F_traF;F_traH;F_traG	Activated Sludge	State A	Week 1
BIN0013	3382032	1	k101_1206691	11679		d__Bacteria;p__Proteobacteria;c__Gammaproteobacteria;o__Burkholderiales;f__Burkholderiaceae;g__Piscinibacter;s__	No Cluster Assigned	0.29215				Activated Sludge	State A	Week 1
BIN0000	1700159	1	k101_568391	3917		d__Bacteria;p__Acidobacteriota;c__Acidobacteriae;o__Bryobacterales;f__Bryobacteraceae;g__TMP-7;s__TMP-7	No Cluster Assigned	1.73279				Activated Sludge	State A	Week 1
BIN0031	1512002	1	k101_712022	1095		d__Bacteria;p__Proteobacteria;c__Gammaproteobacteria;o__Burkholderiales;f__Burkholderiaceae;g__Acidovorax;s__	22	6.96984			T_virB1;G_tfc5	Activated Sludge	State A	Week 1
BIN0031	1512002	1	k101_928799	3812		d__Bacteria;p__Proteobacteria;c__Gammaproteobacteria;o__Burkholderiales;f__Burkholderiaceae;g__Acidovorax;s__	12	2.00209			G_tfc12;G_tfc11;G_tfc10;G_tfc9;G_tfc8;G_tfc7;t4cp1	Activated Sludge	State A	Week 1
BIN0031	1512002	1	k101_73853	3945		d__Bacteria;p__Proteobacteria;c__Gammaproteobacteria;o__Burkholderiales;f__Burkholderiaceae;g__Acidovorax;s__	No Cluster Assigned	1.93459				Activated Sludge	State A	Week 1
BIN0031	1512002	1	k101_1246674	3426		d__Bacteria;p__Proteobacteria;c__Gammaproteobacteria;o__Burkholderiales;f__Burkholderiaceae;g__Acidovorax;s__	No Cluster Assigned	2.22766				Activated Sludge	State A	Week 1
BIN0117	196056	1	k101_967118	3676		Unclassified	26	16.0116				Activated Sludge	State A	Week 1
BIN0053	333568	1	k101_1106207	4524		d__Bacteria;p__Proteobacteria;c__Alphaproteobacteria;o__Sphingomonadales;f__Sphingomonadaceae;g__Chakrabartia;s__	No Cluster Assigned	7.64685				Activated Sludge	State A	Week 1
BIN0025	1754864	1	k101_1041330	8402		d__Bacteria;p__Proteobacteria;c__Gammaproteobacteria;o__Burkholderiales;f__Burkholderiaceae;g__Alicycliphilus;s__Alicycliphilus	No Cluster Assigned	0.782642				Activated Sludge	State A	Week 1
BIN0025	1754864	1	k101_1408409	1551		d__Bacteria;p__Proteobacteria;c__Gammaproteobacteria;o__Burkholderiales;f__Burkholderiaceae;g__Alicycliphilus;s__Alicycliphilus	No Cluster Assigned	4.23969				Activated Sludge	State A	Week 1
BIN0056	1229979	1	k101_1019261	3235		d__Bacteria;p__Proteobacteria;c__Gammaproteobacteria;o__Burkholderiales;f__Rhodocyclaceae;g__SSSZ01;s__	No Cluster Assigned	2.90013				Activated Sludge	State A	Week 1
BIN0004	2729572	1	k101_121665	5682		d__Bacteria;p__Myxococcota;c__Myxococcia;o__Myxococcales;f__Anaeromyxobacteraceae;g__JADKCZ01;s__	No Cluster Assigned	0.744035				Activated Sludge	State A	Week 1
BIN0003	1776521	1	k101_684081	3001		d__Bacteria;p__Proteobacteria;c__Gammaproteobacteria;o__Burkholderiales;f__Rhodocyclaceae;g__Propionivibrio;s__	23	2.16448				Activated Sludge	State A	Week 1
BIN0018	2328216	1	k101_720795	5520		d__Bacteria;p__Proteobacteria;c__Gammaproteobacteria;o__Burkholderiales;f__Burkholderiaceae;g__JAABQG01;s__	No Cluster Assigned	0.897898				Activated Sludge	State A	Week 1
BIN0008	2518462	1	k101_723147	1328		d__Bacteria;p__Proteobacteria;c__Gammaproteobacteria;o__Burkholderiales;f__Rhodocyclaceae;g__Azonexus;s__Azonexus	No Cluster Assigned	3.45029			G_tfc2	Activated Sludge	State A	Week 1
BIN0037	1849885	5	k101_141581	15749		d__Bacteria;p__Proteobacteria;c__Gammaproteobacteria;o__Xanthomonadales;f__Xanthomonadaceae;g__SCMT01;s__	No Cluster Assigned	1.98044				Activated Sludge	State A	Week 1
BIN0037	1849885	1	k101_431235	8730		d__Bacteria;p__Proteobacteria;c__Gammaproteobacteria;o__Xanthomonadales;f__Xanthomonadaceae;g__SCMT01;s__	No Cluster Assigned	0.714546				Activated Sludge	State A	Week 1
BIN0037	1849885	1	k101_525946	2849		d__Bacteria;p__Proteobacteria;c__Gammaproteobacteria;o__Xanthomonadales;f__Xanthomonadaceae;g__SCMT01;s__	No Cluster Assigned	2.18954				Activated Sludge	State A	Week 1
BIN0037	1849885	1	k101_668788	4688		d__Bacteria;p__Proteobacteria;c__Gammaproteobacteria;o__Xanthomonadales;f__Xanthomonadaceae;g__SCMT01;s__	No Cluster Assigned	1.33063			MOBQ	Activated Sludge	State A	Week 1
BIN0037	1849885	1	k101_884529	2773		d__Bacteria;p__Proteobacteria;c__Gammaproteobacteria;o__Xanthomonadales;f__Xanthomonadaceae;g__SCMT01;s__	No Cluster Assigned	2.24954			T_virB2;T_virB3	Activated Sludge	State A	Week 1
BIN0001	2299738	1	k101_104399	4158		d__Bacteria;p__Proteobacteria;c__Alphaproteobacteria;o__Sphingomonadales;f__Sphingomonadaceae;g__Novosphingobium;s__	No Cluster Assigned	1.20678			F_traW;F_traU	Activated Sludge	State A	Week 1
BIN0001	2299738	1	k101_140622	3168		d__Bacteria;p__Proteobacteria;c__Alphaproteobacteria;o__Sphingomonadales;f__Sphingomonadaceae;g__Novosphingobium;s__	No Cluster Assigned	1.58389				Activated Sludge	State A	Week 1
BIN0001	2299738	1	k101_355634	5995		d__Bacteria;p__Proteobacteria;c__Alphaproteobacteria;o__Sphingomonadales;f__Sphingomonadaceae;g__Novosphingobium;s__	No Cluster Assigned	0.836993				Activated Sludge	State A	Week 1
BIN0056	1229979	1	k101_632292	1004		d__Bacteria;p__Proteobacteria;c__Gammaproteobacteria;o__Burkholderiales;f__Rhodocyclaceae;g__SSSZ01;s__	No Cluster Assigned	9.34454			F_traK	Activated Sludge	State A	Week 1
BIN0026	1924916	1	k101_928799	3812		d__Bacteria;p__Proteobacteria;c__Gammaproteobacteria;o__Xanthomonadales;f__Rhodanobacteraceae;g__Tahibacter;s__	12	1.57262			G_tfc12;G_tfc11;G_tfc10;G_tfc9;G_tfc8;G_tfc7;t4cp1	Activated Sludge	State A	Week 1
BIN0003	1776521	1	k101_136674	3136		d__Bacteria;p__Proteobacteria;c__Gammaproteobacteria;o__Burkholderiales;f__Rhodocyclaceae;g__Propionivibrio;s__	No Cluster Assigned	2.0713				Activated Sludge	State A	Week 1
BIN0100	133216	1	k101_123660	1195		Unclassified	No Cluster Assigned	72.4878				Activated Sludge	State A	Week 1
BIN0100	133216	2	k101_1073920	1115		Unclassified	No Cluster Assigned	155.377				Activated Sludge	State A	Week 1
BIN0100	133216	1	k101_1254735	1000		Unclassified	No Cluster Assigned	86.6229				Activated Sludge	State A	Week 1
BIN0056	1229979	5	k101_73853	3945		d__Bacteria;p__Proteobacteria;c__Gammaproteobacteria;o__Burkholderiales;f__Rhodocyclaceae;g__SSSZ01;s__	No Cluster Assigned	11.8909				Activated Sludge	State A	Week 1
BIN0031	1512002	1	k101_73853	3945		d__Bacteria;p__Proteobacteria;c__Gammaproteobacteria;o__Burkholderiales;f__Burkholderiaceae;g__Acidovorax;s__	No Cluster Assigned	1.93459				Activated Sludge	State A	Week 1
BIN0033	1155814	1	k101_73853	3945		d__Bacteria;p__Proteobacteria;c__Gammaproteobacteria;o__Burkholderiales;f__Burkholderiaceae;g__Ottowia;s__	No Cluster Assigned	2.53078				Activated Sludge	State A	Week 1
BIN0068	1007080	1	k101_73853	3945		d__Bacteria;p__Proteobacteria;c__Gammaproteobacteria;o__Burkholderiales;f__Rhodocyclaceae;g__Azospira_A;s__	No Cluster Assigned	2.90455				Activated Sludge	State A	Week 1
BIN0033	1155814	1	k101_73853	3945		d__Bacteria;p__Proteobacteria;c__Gammaproteobacteria;o__Burkholderiales;f__Burkholderiaceae;g__Ottowia;s__	No Cluster Assigned	2.53078				Activated Sludge	State A	Week 1
BIN0119	124224	1	k101_73853	3945		Unclassified	No Cluster Assigned	23.5471				Activated Sludge	State A	Week 1
BIN0030	581344	1	k101_73853	3945		d__Bacteria;p__Bacteroidota;c__Bacteroidia;o__AKYH767-A;f__OLB10;g__OLB10;s__OLB10	No Cluster Assigned	5.03163				Activated Sludge	State A	Week 1
BIN0003	1776521	1	k101_73853	3945		d__Bacteria;p__Proteobacteria;c__Gammaproteobacteria;o__Burkholderiales;f__Rhodocyclaceae;g__Propionivibrio;s__	No Cluster Assigned	1.64654				Activated Sludge	State A	Week 1
BIN0004	2729572	1	k101_73853	3945		d__Bacteria;p__Myxococcota;c__Myxococcia;o__Myxococcales;f__Anaeromyxobacteraceae;g__JADKCZ01;s__	No Cluster Assigned	1.07164				Activated Sludge	State A	Week 1
BIN0031	1512002	1	k101_73853	3945		d__Bacteria;p__Proteobacteria;c__Gammaproteobacteria;o__Burkholderiales;f__Burkholderiaceae;g__Acidovorax;s__	No Cluster Assigned	1.93459				Activated Sludge	State A	Week 1
BIN0031	1512002	1	k101_73853	3945		d__Bacteria;p__Proteobacteria;c__Gammaproteobacteria;o__Burkholderiales;f__Burkholderiaceae;g__Acidovorax;s__	No Cluster Assigned	1.93459				Activated Sludge	State A	Week 1
BIN0061	1028079	1	k101_73853	3945		d__Bacteria;p__Proteobacteria;c__Alphaproteobacteria;o__Caulobacterales;f__Caulobacteraceae;g__Phenylobacterium;s__	No Cluster Assigned	2.84522				Activated Sludge	State A	Week 1
BIN0034	959562	1	k101_73853	3945		d__Bacteria;p__Proteobacteria;c__Gammaproteobacteria;o__Burkholderiales;f__Rhodocyclaceae;g__;s__	No Cluster Assigned	3.04838				Activated Sludge	State A	Week 1
BIN0018	2328216	1	k101_73853	3945		d__Bacteria;p__Proteobacteria;c__Gammaproteobacteria;o__Burkholderiales;f__Burkholderiaceae;g__JAABQG01;s__	No Cluster Assigned	1.25637				Activated Sludge	State A	Week 1
BIN0031	1512002	1	k101_73853	3945		d__Bacteria;p__Proteobacteria;c__Gammaproteobacteria;o__Burkholderiales;f__Burkholderiaceae;g__Acidovorax;s__	No Cluster Assigned	1.93459				Activated Sludge	State A	Week 1
BIN0013	3382032	1	k101_73853	3945		d__Bacteria;p__Proteobacteria;c__Gammaproteobacteria;o__Burkholderiales;f__Burkholderiaceae;g__Piscinibacter;s__	No Cluster Assigned	0.864897				Activated Sludge	State A	Week 1
BIN0066	1037948	1	k101_73853	3945		d__Bacteria;p__Proteobacteria;c__Gammaproteobacteria;o__Burkholderiales;f__Rhodocyclaceae;g__Azospira_A;s__	No Cluster Assigned	2.81817				Activated Sludge	State A	Week 1
BIN0037	1849885	1	k101_73853	3945		d__Bacteria;p__Proteobacteria;c__Gammaproteobacteria;o__Xanthomonadales;f__Xanthomonadaceae;g__SCMT01;s__	No Cluster Assigned	1.58124				Activated Sludge	State A	Week 1
BIN0059	827696	2	k101_73853	3945		d__Bacteria;p__Proteobacteria;c__Gammaproteobacteria;o__Competibacterales;f__Competibacteraceae;g__RXIW01;s__RXIW01	No Cluster Assigned	7.06808				Activated Sludge	State A	Week 1
BIN0142	91611	1	k101_73853	3945		Unclassified	No Cluster Assigned	31.9297				Activated Sludge	State A	Week 1
BIN0178	107579	8	k101_73853	3945		Unclassified	No Cluster Assigned	217.523				Activated Sludge	State A	Week 1
BIN0064	354886	1	k101_73853	3945		d__Bacteria;p__Proteobacteria;c__Gammaproteobacteria;o__Xanthomonadales;f__Xanthomonadaceae;g__Arenimonas;s__	No Cluster Assigned	8.24239				Activated Sludge	State A	Week 1
BIN0034	959562	1	k101_73853	3945		d__Bacteria;p__Proteobacteria;c__Gammaproteobacteria;o__Burkholderiales;f__Rhodocyclaceae;g__;s__	No Cluster Assigned	3.04838				Activated Sludge	State A	Week 1
BIN0099	200727	1	k101_73853	3945		d__Bacteria;p__Proteobacteria;c__Gammaproteobacteria;o__Burkholderiales;f__Burkholderiaceae;g__;s__	No Cluster Assigned	14.5726				Activated Sludge	State A	Week 1
BIN0139	170974	1	k101_73853	3945		Unclassified	No Cluster Assigned	17.1085				Activated Sludge	State A	Week 1
BIN0018	2328216	10	k101_73853	3945		d__Bacteria;p__Proteobacteria;c__Gammaproteobacteria;o__Burkholderiales;f__Burkholderiaceae;g__JAABQG01;s__	No Cluster Assigned	12.5637				Activated Sludge	State A	Week 1
BIN0018	2328216	1	k101_73853	3945		d__Bacteria;p__Proteobacteria;c__Gammaproteobacteria;o__Burkholderiales;f__Burkholderiaceae;g__JAABQG01;s__	No Cluster Assigned	1.25637				Activated Sludge	State A	Week 1
BIN0043	1568463	1	k101_73853	3945		d__Bacteria;p__Proteobacteria;c__Gammaproteobacteria;o__Competibacterales;f__Competibacteraceae;g__RXIX01;s__RXIX01	No Cluster Assigned	1.86495				Activated Sludge	State A	Week 1
BIN0067	624281	1	k101_73853	3945		d__Bacteria;p__Proteobacteria;c__Gammaproteobacteria;o__Competibacterales;f__Competibacteraceae;g__RXIV01;s__RXIV01	No Cluster Assigned	4.68557				Activated Sludge	State A	Week 1
BIN0103	156976	3	k101_73853	3945		Unclassified	No Cluster Assigned	55.9024				Activated Sludge	State A	Week 1
BIN0178	107579	2	k101_73853	3945		Unclassified	No Cluster Assigned	54.3807				Activated Sludge	State A	Week 1
BIN0230	98405	1	k101_73853	3945		d__Bacteria;p__Proteobacteria;c__Gammaproteobacteria;o__Burkholderiales;f__Aquaspirillaceae;g__Rivicola;s__	No Cluster Assigned	29.7252				Activated Sludge	State A	Week 1
BIN0007	2686370	1	k101_73853	3945		d__Bacteria;p__Proteobacteria;c__Gammaproteobacteria;o__Burkholderiales;f__Rhodocyclaceae;g__Azonexus;s__	No Cluster Assigned	1.08887				Activated Sludge	State A	Week 1
BIN0066	1037948	2	k101_73853	3945		d__Bacteria;p__Proteobacteria;c__Gammaproteobacteria;o__Burkholderiales;f__Rhodocyclaceae;g__Azospira_A;s__	No Cluster Assigned	5.63633				Activated Sludge	State A	Week 1
BIN0031	1512002	1	k101_73853	3945		d__Bacteria;p__Proteobacteria;c__Gammaproteobacteria;o__Burkholderiales;f__Burkholderiaceae;g__Acidovorax;s__	No Cluster Assigned	1.93459				Activated Sludge	State A	Week 1
BIN0031	1512002	3	k101_73853	3945		d__Bacteria;p__Proteobacteria;c__Gammaproteobacteria;o__Burkholderiales;f__Burkholderiaceae;g__Acidovorax;s__	No Cluster Assigned	5.80378				Activated Sludge	State A	Week 1
BIN0068	1007080	1	k101_73853	3945		d__Bacteria;p__Proteobacteria;c__Gammaproteobacteria;o__Burkholderiales;f__Rhodocyclaceae;g__Azospira_A;s__	No Cluster Assigned	2.90455				Activated Sludge	State A	Week 1
BIN0031	1512002	1	k101_73853	3945		d__Bacteria;p__Proteobacteria;c__Gammaproteobacteria;o__Burkholderiales;f__Burkholderiaceae;g__Acidovorax;s__	No Cluster Assigned	1.93459				Activated Sludge	State A	Week 1
BIN0104	109364	1	k101_73853	3945		Unclassified	No Cluster Assigned	26.7466				Activated Sludge	State A	Week 1
BIN0018	2328216	5	k101_720795	5520		d__Bacteria;p__Proteobacteria;c__Gammaproteobacteria;o__Burkholderiales;f__Burkholderiaceae;g__JAABQG01;s__	No Cluster Assigned	4.48949				Activated Sludge	State A	Week 1
BIN0018	2328216	2	k101_724173	4452		d__Bacteria;p__Proteobacteria;c__Gammaproteobacteria;o__Burkholderiales;f__Burkholderiaceae;g__JAABQG01;s__	No Cluster Assigned	2.22659				Activated Sludge	State A	Week 1
BIN0018	2328216	1	k101_852836	3834		d__Bacteria;p__Proteobacteria;c__Gammaproteobacteria;o__Burkholderiales;f__Burkholderiaceae;g__JAABQG01;s__	No Cluster Assigned	1.29275				Activated Sludge	State A	Week 1
BIN0018	2328216	1	k101_1011672	5138		d__Bacteria;p__Proteobacteria;c__Gammaproteobacteria;o__Burkholderiales;f__Burkholderiaceae;g__JAABQG01;s__	No Cluster Assigned	0.964655				Activated Sludge	State A	Week 1
BIN0012	1470926	2	k101_584366	2616		d__Bacteria;p__Proteobacteria;c__Gammaproteobacteria;o__Xanthomonadales;f__Ahniellaceae;g__JADKHK01;s__	No Cluster Assigned	5.99778				Activated Sludge	State A	Week 1
BIN0107	158657	1	k101_871889	4111		Unclassified	No Cluster Assigned	17.6922				Activated Sludge	State A	Week 1
BIN0031	1512002	1	k101_1392379	5868		d__Bacteria;p__Proteobacteria;c__Gammaproteobacteria;o__Burkholderiales;f__Burkholderiaceae;g__Acidovorax;s__	No Cluster Assigned	1.30061				Activated Sludge	State A	Week 1
BIN0008	2518462	1	k101_192447	1470		d__Bacteria;p__Proteobacteria;c__Gammaproteobacteria;o__Burkholderiales;f__Rhodocyclaceae;g__Azonexus;s__Azonexus	No Cluster Assigned	3.117			MOBH	Activated Sludge	State A	Week 1
BIN0008	2518462	1	k101_1296949	2364		d__Bacteria;p__Proteobacteria;c__Gammaproteobacteria;o__Burkholderiales;f__Rhodocyclaceae;g__Azonexus;s__Azonexus	18	1.93823			F_traU;F_traW	Activated Sludge	State A	Week 1
BIN0053	333568	1	k101_113665	4366		d__Bacteria;p__Proteobacteria;c__Alphaproteobacteria;o__Sphingomonadales;f__Sphingomonadaceae;g__Chakrabartia;s__	No Cluster Assigned	7.92357				Activated Sludge	State A	Week 1
BIN0006	3123164	1	k101_274949	3798		d__Bacteria;p__Myxococcota;c__Polyangia;o__Palsa-1104;f__JAEUJZ01;g__JAGNNG01;s__	No Cluster Assigned	0.972836				Activated Sludge	State A	Week 1
BIN0006	3123164	1	k101_326078	4223		d__Bacteria;p__Myxococcota;c__Polyangia;o__Palsa-1104;f__JAEUJZ01;g__JAGNNG01;s__	No Cluster Assigned	0.87493				Activated Sludge	State A	Week 1
BIN0006	3123164	3	k101_1276143	8755		d__Bacteria;p__Myxococcota;c__Polyangia;o__Palsa-1104;f__JAEUJZ01;g__JAGNNG01;s__	No Cluster Assigned	1.26608				Activated Sludge	State A	Week 1
BIN0011	2102982	1	k101_100300	7235		d__Bacteria;p__Proteobacteria;c__Gammaproteobacteria;o__Steroidobacterales;f__Steroidobacteraceae;g__RPQJ01;s__	10	0.758429				Activated Sludge	State A	Week 1
BIN0011	2102982	1	k101_813907	3200		d__Bacteria;p__Proteobacteria;c__Gammaproteobacteria;o__Steroidobacterales;f__Steroidobacteraceae;g__RPQJ01;s__	No Cluster Assigned	1.71476				Activated Sludge	State A	Week 1
BIN0011	2102982	1	k101_1311084	1607		d__Bacteria;p__Proteobacteria;c__Gammaproteobacteria;o__Steroidobacterales;f__Steroidobacteraceae;g__RPQJ01;s__	No Cluster Assigned	3.41458			F_traK;F_traE;F_traL	Activated Sludge	State A	Week 1
BIN0022	943077	1	k101_928799	3812		d__Bacteria;p__Proteobacteria;c__Gammaproteobacteria;o__Burkholderiales;f__Casimicrobiaceae;g__Casimicrobium;s__Casimicrobium	12	3.20988			G_tfc12;G_tfc11;G_tfc10;G_tfc9;G_tfc8;G_tfc7;t4cp1	Activated Sludge	State A	Week 1
BIN0013	3382032	1	k101_100300	7235		d__Bacteria;p__Proteobacteria;c__Gammaproteobacteria;o__Burkholderiales;f__Burkholderiaceae;g__Piscinibacter;s__	10	0.471599				Activated Sludge	State A	Week 1
BIN0013	3382032	2	k101_148368	6904		d__Bacteria;p__Proteobacteria;c__Gammaproteobacteria;o__Burkholderiales;f__Burkholderiaceae;g__Piscinibacter;s__	No Cluster Assigned	0.988418				Activated Sludge	State A	Week 1
BIN0013	3382032	1	k101_265919	5938		d__Bacteria;p__Proteobacteria;c__Gammaproteobacteria;o__Burkholderiales;f__Burkholderiaceae;g__Piscinibacter;s__	No Cluster Assigned	0.574608			F_trbC;F_traU;F_traW;virb4	Activated Sludge	State A	Week 1
BIN0013	3382032	1	k101_1159603	14671		d__Bacteria;p__Proteobacteria;c__Gammaproteobacteria;o__Burkholderiales;f__Burkholderiaceae;g__Piscinibacter;s__	No Cluster Assigned	0.232569			F_traF;F_traH;F_traG	Activated Sludge	State A	Week 1
BIN0013	3382032	1	k101_1377696	3375		d__Bacteria;p__Proteobacteria;c__Gammaproteobacteria;o__Burkholderiales;f__Burkholderiaceae;g__Piscinibacter;s__	4	1.01097			F_traG	Activated Sludge	State A	Week 1
BIN0053	333568	1	k101_515551	3791		d__Bacteria;p__Proteobacteria;c__Alphaproteobacteria;o__Sphingomonadales;f__Sphingomonadaceae;g__Chakrabartia;s__	No Cluster Assigned	9.12538				Activated Sludge	State A	Week 1
BIN0017	6427134	1	k101_100300	7235		d__Bacteria;p__Proteobacteria;c__Gammaproteobacteria;o__Burkholderiales;f__Burkholderiaceae;g__Ottowia;s__Ottowia	10	0.248161				Activated Sludge	State A	Week 1
BIN0017	6427134	1	k101_121665	5682		d__Bacteria;p__Proteobacteria;c__Gammaproteobacteria;o__Burkholderiales;f__Burkholderiaceae;g__Ottowia;s__Ottowia	No Cluster Assigned	0.315988				Activated Sludge	State A	Week 1
BIN0017	6427134	1	k101_191998	6238		d__Bacteria;p__Proteobacteria;c__Gammaproteobacteria;o__Burkholderiales;f__Burkholderiaceae;g__Ottowia;s__Ottowia	No Cluster Assigned	0.287824				Activated Sludge	State A	Week 1
BIN0017	6427134	1	k101_509774	4424		d__Bacteria;p__Proteobacteria;c__Gammaproteobacteria;o__Burkholderiales;f__Burkholderiaceae;g__Ottowia;s__Ottowia	No Cluster Assigned	0.405842				Activated Sludge	State A	Week 1
BIN0017	6427134	1	k101_549199	9740		d__Bacteria;p__Proteobacteria;c__Gammaproteobacteria;o__Burkholderiales;f__Burkholderiaceae;g__Ottowia;s__Ottowia	No Cluster Assigned	0.184337				Activated Sludge	State A	Week 1
BIN0017	6427134	1	k101_842591	1158		d__Bacteria;p__Proteobacteria;c__Gammaproteobacteria;o__Burkholderiales;f__Burkholderiaceae;g__Ottowia;s__Ottowia	8	1.55047			G_tfc15;virb4	Activated Sludge	State A	Week 1
BIN0017	6427134	1	k101_1392379	5868		d__Bacteria;p__Proteobacteria;c__Gammaproteobacteria;o__Burkholderiales;f__Burkholderiaceae;g__Ottowia;s__Ottowia	No Cluster Assigned	0.305972				Activated Sludge	State A	Week 1
BIN0030	581344	1	k101_133227	1288		d__Bacteria;p__Bacteroidota;c__Bacteroidia;o__AKYH767-A;f__OLB10;g__OLB10;s__OLB10	16	15.4113			MOBH	Activated Sludge	State A	Week 1
BIN0030	581344	1	k101_1248277	1814		d__Bacteria;p__Bacteroidota;c__Bacteroidia;o__AKYH767-A;f__OLB10;g__OLB10;s__OLB10	No Cluster Assigned	10.9426				Activated Sludge	State A	Week 1
BIN0030	581344	1	k101_1417077	8042		d__Bacteria;p__Bacteroidota;c__Bacteroidia;o__AKYH767-A;f__OLB10;g__OLB10;s__OLB10	No Cluster Assigned	2.46827				Activated Sludge	State A	Week 1
BIN0027	1143593	1	k101_1342795	6543		d__Bacteria;p__Myxococcota;c__Myxococcia;o__Myxococcales;f__Anaeromyxobacteraceae;g__JADKCZ01;s__	37	1.5422				Activated Sludge	State A	Week 1
BIN0036	1224952	1	k101_603360	5262		d__Bacteria;p__Nitrospirota;c__Nitrospiria;o__Nitrospirales;f__Nitrospiraceae;g__Nitrospira_A;s__Nitrospira_A	No Cluster Assigned	1.79027				Activated Sludge	State A	Week 1
BIN0036	1224952	1	k101_759891	1009		d__Bacteria;p__Nitrospirota;c__Nitrospiria;o__Nitrospirales;f__Nitrospiraceae;g__Nitrospira_A;s__Nitrospira_A	No Cluster Assigned	9.33639				Activated Sludge	State A	Week 1
BIN0036	1224952	2	k101_1292894	29098		d__Bacteria;p__Nitrospirota;c__Nitrospiria;o__Nitrospirales;f__Nitrospiraceae;g__Nitrospira_A;s__Nitrospira_A	No Cluster Assigned	0.647496			F_traU;F_traF;F_traH;F_traG	Activated Sludge	State A	Week 1
BIN0027	1143593	1	k101_74747	1360		d__Bacteria;p__Myxococcota;c__Myxococcia;o__Myxococcales;f__Anaeromyxobacteraceae;g__JADKCZ01;s__	No Cluster Assigned	7.41957			F_traL	Activated Sludge	State A	Week 1
BIN0035	2539827	1	k101_74747	1360		d__Bacteria;p__Proteobacteria;c__Gammaproteobacteria;o__Burkholderiales;f__Burkholderiaceae;g__Ottowia;s__	No Cluster Assigned	3.34077			F_traL	Activated Sludge	State A	Week 1
BIN0029	1112877	1	k101_74747	1360		d__Bacteria;p__Proteobacteria;c__Gammaproteobacteria;o__Burkholderiales;f__Burkholderiaceae;g__Ottowia;s__Ottowia	No Cluster Assigned	7.62436			F_traL	Activated Sludge	State A	Week 1
BIN0127	117564	4	k101_74747	1360		Unclassified	No Cluster Assigned	288.693			F_traL	Activated Sludge	State A	Week 1
BIN0058	610822	1	k101_74747	1360		d__Bacteria;p__Desulfobacterota;c__Desulfuromonadia;o__Geobacterales;f__Geobacteraceae;g__RPRC01;s__	No Cluster Assigned	13.8911			F_traL	Activated Sludge	State A	Week 1
BIN0033	1155814	1	k101_74747	1360		d__Bacteria;p__Proteobacteria;c__Gammaproteobacteria;o__Burkholderiales;f__Burkholderiaceae;g__Ottowia;s__	No Cluster Assigned	7.34112			F_traL	Activated Sludge	State A	Week 1
BIN0010	1855236	1	k101_74747	1360		d__Bacteria;p__Proteobacteria;c__Gammaproteobacteria;o__Xanthomonadales;f__Xanthomonadaceae;g__SCMT01;s__	No Cluster Assigned	4.57353			F_traL	Activated Sludge	State A	Week 1
BIN0192	88644	1	k101_74747	1360		Unclassified	No Cluster Assigned	95.7196			F_traL	Activated Sludge	State A	Week 1
BIN0021	962134	1	k101_74747	1360		d__Bacteria;p__Proteobacteria;c__Gammaproteobacteria;o__Xanthomonadales;f__Rhodanobacteraceae;g__Dokdonella;s__Dokdonella	No Cluster Assigned	8.81891			F_traL	Activated Sludge	State A	Week 1
BIN0016	1519958	1	k101_74747	1360		d__Bacteria;p__Actinobacteriota;c__Actinomycetia;o__Actinomycetales;f__Dermatophilaceae;g__GCA-2748155;s__	No Cluster Assigned	5.58237			F_traL	Activated Sludge	State A	Week 1
BIN0035	2539827	1	k101_74747	1360		d__Bacteria;p__Proteobacteria;c__Gammaproteobacteria;o__Burkholderiales;f__Burkholderiaceae;g__Ottowia;s__	No Cluster Assigned	3.34077			F_traL	Activated Sludge	State A	Week 1
BIN0037	1849885	1	k101_74747	1360		d__Bacteria;p__Proteobacteria;c__Gammaproteobacteria;o__Xanthomonadales;f__Xanthomonadaceae;g__SCMT01;s__	No Cluster Assigned	4.58676			F_traL	Activated Sludge	State A	Week 1
BIN0009	2846802	1	k101_74747	1360		d__Bacteria;p__Myxococcota;c__Polyangia;o__Polyangiales;f__Ga0077539;g__JAEUKH01;s__	No Cluster Assigned	2.98053			F_traL	Activated Sludge	State A	Week 1
BIN0019	1821372	1	k101_74747	1360		d__Bacteria;p__Proteobacteria;c__Gammaproteobacteria;o__Burkholderiales;f__Burkholderiaceae;g__Tibeticola;s__Tibeticola	No Cluster Assigned	4.65856			F_traL	Activated Sludge	State A	Week 1
BIN0019	1821372	1	k101_74747	1360		d__Bacteria;p__Proteobacteria;c__Gammaproteobacteria;o__Burkholderiales;f__Burkholderiaceae;g__Tibeticola;s__Tibeticola	No Cluster Assigned	4.65856			F_traL	Activated Sludge	State A	Week 1
BIN0248	61273	1	k101_74747	1360		Unclassified	No Cluster Assigned	138.478			F_traL	Activated Sludge	State A	Week 1
BIN0205	102878	1	k101_74747	1360		Unclassified	No Cluster Assigned	82.4761			F_traL	Activated Sludge	State A	Week 1
BIN0224	39564	1	k101_74747	1360		Unclassified	No Cluster Assigned	214.462			F_traL	Activated Sludge	State A	Week 1
BIN0219	100056	1	k101_74747	1360		Unclassified	No Cluster Assigned	84.8022			F_traL	Activated Sludge	State A	Week 1
BIN0017	6427134	1	k101_74747	1360		d__Bacteria;p__Proteobacteria;c__Gammaproteobacteria;o__Burkholderiales;f__Burkholderiaceae;g__Ottowia;s__Ottowia	No Cluster Assigned	1.32018			F_traL	Activated Sludge	State A	Week 1
BIN0029	1112877	1	k101_74747	1360		d__Bacteria;p__Proteobacteria;c__Gammaproteobacteria;o__Burkholderiales;f__Burkholderiaceae;g__Ottowia;s__Ottowia	No Cluster Assigned	7.62436			F_traL	Activated Sludge	State A	Week 1
BIN0030	581344	1	k101_74747	1360		d__Bacteria;p__Bacteroidota;c__Bacteroidia;o__AKYH767-A;f__OLB10;g__OLB10;s__OLB10	No Cluster Assigned	14.5954			F_traL	Activated Sludge	State A	Week 1
BIN0007	2686370	1	k101_74747	1360		d__Bacteria;p__Proteobacteria;c__Gammaproteobacteria;o__Burkholderiales;f__Rhodocyclaceae;g__Azonexus;s__	No Cluster Assigned	3.15853			F_traL	Activated Sludge	State A	Week 1
BIN0035	2539827	1	k101_74747	1360		d__Bacteria;p__Proteobacteria;c__Gammaproteobacteria;o__Burkholderiales;f__Burkholderiaceae;g__Ottowia;s__	No Cluster Assigned	3.34077			F_traL	Activated Sludge	State A	Week 1
BIN0027	1143593	1	k101_74747	1360		d__Bacteria;p__Myxococcota;c__Myxococcia;o__Myxococcales;f__Anaeromyxobacteraceae;g__JADKCZ01;s__	No Cluster Assigned	7.41957			F_traL	Activated Sludge	State A	Week 1
BIN0030	581344	1	k101_74747	1360		d__Bacteria;p__Bacteroidota;c__Bacteroidia;o__AKYH767-A;f__OLB10;g__OLB10;s__OLB10	No Cluster Assigned	14.5954			F_traL	Activated Sludge	State A	Week 1
BIN0004	2729572	1	k101_74747	1360		d__Bacteria;p__Myxococcota;c__Myxococcia;o__Myxococcales;f__Anaeromyxobacteraceae;g__JADKCZ01;s__	No Cluster Assigned	3.10854			F_traL	Activated Sludge	State A	Week 1
BIN0010	1855236	1	k101_243597	1250		d__Bacteria;p__Proteobacteria;c__Gammaproteobacteria;o__Xanthomonadales;f__Xanthomonadaceae;g__SCMT01;s__	No Cluster Assigned	4.976			G_tfc2	Activated Sludge	State A	Week 1
BIN0010	1855236	1	k101_989119	3013		d__Bacteria;p__Proteobacteria;c__Gammaproteobacteria;o__Xanthomonadales;f__Xanthomonadaceae;g__SCMT01;s__	No Cluster Assigned	2.06439				Activated Sludge	State A	Week 1
BIN0036	1224952	1	k101_684947	2355		d__Bacteria;p__Nitrospirota;c__Nitrospiria;o__Nitrospirales;f__Nitrospiraceae;g__Nitrospira_A;s__Nitrospira_A	No Cluster Assigned	4.00018			t4cp1	Activated Sludge	State A	Week 1
BIN0036	1224952	1	k101_759891	1009		d__Bacteria;p__Nitrospirota;c__Nitrospiria;o__Nitrospirales;f__Nitrospiraceae;g__Nitrospira_A;s__Nitrospira_A	No Cluster Assigned	9.33639				Activated Sludge	State A	Week 1
BIN0012	1470926	1	k101_172389	1603		d__Bacteria;p__Proteobacteria;c__Gammaproteobacteria;o__Xanthomonadales;f__Ahniellaceae;g__JADKHK01;s__	No Cluster Assigned	4.89401			F_traV;F_traB	Activated Sludge	State A	Week 1
BIN0012	1470926	1	k101_336381	1234		d__Bacteria;p__Proteobacteria;c__Gammaproteobacteria;o__Xanthomonadales;f__Ahniellaceae;g__JADKHK01;s__	No Cluster Assigned	6.35746			F_traE;F_traL	Activated Sludge	State A	Week 1
BIN0012	1470926	1	k101_423526	4059		d__Bacteria;p__Proteobacteria;c__Gammaproteobacteria;o__Xanthomonadales;f__Ahniellaceae;g__JADKHK01;s__	No Cluster Assigned	1.93277			t4cp1	Activated Sludge	State A	Week 1
BIN0012	1470926	1	k101_871274	1950		d__Bacteria;p__Proteobacteria;c__Gammaproteobacteria;o__Xanthomonadales;f__Ahniellaceae;g__JADKHK01;s__	No Cluster Assigned	4.02313			MOBH	Activated Sludge	State A	Week 1
BIN0012	1470926	1	k101_1338551	1674		d__Bacteria;p__Proteobacteria;c__Gammaproteobacteria;o__Xanthomonadales;f__Ahniellaceae;g__JADKHK01;s__	No Cluster Assigned	4.68644			F_traF;F_traH	Activated Sludge	State A	Week 1
BIN0023	848396	1	k101_1292894	29098		d__Bacteria;p__Nitrospirota;c__Nitrospiria;o__Nitrospirales;f__Nitrospiraceae;g__Nitrospira_A;s__Nitrospira_A	No Cluster Assigned	0.467442			F_traU;F_traF;F_traH;F_traG	Activated Sludge	State A	Week 1
BIN0049	1136190	1	k101_192447	1470		d__Bacteria;p__Proteobacteria;c__Gammaproteobacteria;o__Burkholderiales;f__Usitatibacteraceae;g__FEB-7;s__	No Cluster Assigned	6.90909			MOBH	Activated Sludge	State A	Week 1
BIN0049	1136190	1	k101_1275723	1281		d__Bacteria;p__Proteobacteria;c__Gammaproteobacteria;o__Burkholderiales;f__Usitatibacteraceae;g__FEB-7;s__	No Cluster Assigned	7.92847				Activated Sludge	State A	Week 1
BIN0185	186182	1	k101_292013	5602		Unclassified	No Cluster Assigned	11.0639				Activated Sludge	State A	Week 1
BIN0185	186182	1	k101_319032	1659		Unclassified	11	37.3599				Activated Sludge	State A	Week 1
BIN0185	186182	1	k101_776893	3059		Unclassified	No Cluster Assigned	20.2615				Activated Sludge	State A	Week 1
BIN0025	1754864	1	k101_524308	1257		d__Bacteria;p__Proteobacteria;c__Gammaproteobacteria;o__Burkholderiales;f__Burkholderiaceae;g__Alicycliphilus;s__Alicycliphilus	18	5.23131			F_traW;F_traU	Activated Sludge	State A	Week 1
BIN0018	2328216	1	k101_724173	4452		d__Bacteria;p__Proteobacteria;c__Gammaproteobacteria;o__Burkholderiales;f__Burkholderiaceae;g__JAABQG01;s__	No Cluster Assigned	1.1133				Activated Sludge	State A	Week 1
BIN0022	943077	1	k101_795433	2532		d__Bacteria;p__Proteobacteria;c__Gammaproteobacteria;o__Burkholderiales;f__Casimicrobiaceae;g__Casimicrobium;s__Casimicrobium	26	4.83257				Activated Sludge	State A	Week 1
BIN0075	1048491	1	k101_366608	9405		d__Bacteria;p__Proteobacteria;c__Gammaproteobacteria;o__Xanthomonadales;f__Xanthomonadaceae;g__Thermomonas;s__	7	1.17022	MPF_T	mate-pair-formation	T_virB10;T_virB9;T_virB8;T_virB6;T_virB5;virb4;T_virB3;T_virB2	Activated Sludge	State A	Week 1
BIN0075	1048491	1	k101_366608	9405		d__Bacteria;p__Proteobacteria;c__Gammaproteobacteria;o__Xanthomonadales;f__Xanthomonadaceae;g__Thermomonas;s__	7	1.17022	MPF_T	mate-pair-formation	T_virB10;T_virB9;T_virB8;T_virB6;T_virB5;virb4;T_virB3;T_virB2	Activated Sludge	State A	Week 1
BIN0075	1048491	1	k101_366608	9405		d__Bacteria;p__Proteobacteria;c__Gammaproteobacteria;o__Xanthomonadales;f__Xanthomonadaceae;g__Thermomonas;s__	7	1.17022	MPF_T	mate-pair-formation	T_virB10;T_virB9;T_virB8;T_virB6;T_virB5;virb4;T_virB3;T_virB2	Activated Sludge	State A	Week 1
BIN0068	1007080	1	k101_1396877	6455		d__Bacteria;p__Proteobacteria;c__Gammaproteobacteria;o__Burkholderiales;f__Rhodocyclaceae;g__Azospira_A;s__	No Cluster Assigned	1.77513				Activated Sludge	State A	Week 1
BIN0037	1849885	1	k101_141581	15749		d__Bacteria;p__Proteobacteria;c__Gammaproteobacteria;o__Xanthomonadales;f__Xanthomonadaceae;g__SCMT01;s__	No Cluster Assigned	0.396088				Activated Sludge	State A	Week 1
BIN0037	1849885	1	k101_188740	4040		d__Bacteria;p__Proteobacteria;c__Gammaproteobacteria;o__Xanthomonadales;f__Xanthomonadaceae;g__SCMT01;s__	No Cluster Assigned	1.54406				Activated Sludge	State A	Week 1
BIN0037	1849885	1	k101_431235	8730		d__Bacteria;p__Proteobacteria;c__Gammaproteobacteria;o__Xanthomonadales;f__Xanthomonadaceae;g__SCMT01;s__	No Cluster Assigned	0.714546				Activated Sludge	State A	Week 1
BIN0007	2686370	1	k101_793439	8869		d__Bacteria;p__Proteobacteria;c__Gammaproteobacteria;o__Burkholderiales;f__Rhodocyclaceae;g__Azonexus;s__	No Cluster Assigned	0.484338				Activated Sludge	State A	Week 1
BIN0007	2686370	1	k101_1332143	2720		d__Bacteria;p__Proteobacteria;c__Gammaproteobacteria;o__Burkholderiales;f__Rhodocyclaceae;g__Azonexus;s__	No Cluster Assigned	1.57926				Activated Sludge	State A	Week 1
BIN0010	1855236	1	k101_1009555	4111		d__Bacteria;p__Proteobacteria;c__Gammaproteobacteria;o__Xanthomonadales;f__Xanthomonadaceae;g__SCMT01;s__	No Cluster Assigned	1.51301			T_virB2;T_virB3;virb4	Activated Sludge	State A	Week 1
BIN0045	747658	1	k101_984742	3190		d__Bacteria;p__Proteobacteria;c__Gammaproteobacteria;o__Burkholderiales;f__Burkholderiaceae;g__Ottowia;s__	No Cluster Assigned	4.83833				Activated Sludge	State A	Week 1
BIN0036	1224952	1	k101_907641	3492		d__Bacteria;p__Nitrospirota;c__Nitrospiria;o__Nitrospirales;f__Nitrospiraceae;g__Nitrospira_A;s__Nitrospira_A	No Cluster Assigned	2.69771				Activated Sludge	State A	Week 1
BIN0036	1224952	1	k101_1292894	29098		d__Bacteria;p__Nitrospirota;c__Nitrospiria;o__Nitrospirales;f__Nitrospiraceae;g__Nitrospira_A;s__Nitrospira_A	No Cluster Assigned	0.323748			F_traU;F_traF;F_traH;F_traG	Activated Sludge	State A	Week 1
BIN0029	1112877	1	k101_94312	1343		d__Bacteria;p__Proteobacteria;c__Gammaproteobacteria;o__Burkholderiales;f__Burkholderiaceae;g__Ottowia;s__Ottowia	8	7.72087			G_tfc15;virb4	Activated Sludge	State A	Week 1
BIN0029	1112877	1	k101_116829	1709		d__Bacteria;p__Proteobacteria;c__Gammaproteobacteria;o__Burkholderiales;f__Burkholderiaceae;g__Ottowia;s__Ottowia	12	6.06736	MPF_G	mate-pair-formation	G_tfc10;G_tfc11;G_tfc12	Activated Sludge	State A	Week 1
BIN0029	1112877	1	k101_133227	1288		d__Bacteria;p__Proteobacteria;c__Gammaproteobacteria;o__Burkholderiales;f__Burkholderiaceae;g__Ottowia;s__Ottowia	16	8.05056			MOBH	Activated Sludge	State A	Week 1
BIN0029	1112877	1	k101_462651	1115		d__Bacteria;p__Proteobacteria;c__Gammaproteobacteria;o__Burkholderiales;f__Burkholderiaceae;g__Ottowia;s__Ottowia	23	9.29966				Activated Sludge	State A	Week 1
BIN0029	1112877	1	k101_554272	1366		d__Bacteria;p__Proteobacteria;c__Gammaproteobacteria;o__Burkholderiales;f__Burkholderiaceae;g__Ottowia;s__Ottowia	No Cluster Assigned	7.59087			G_tfc9;G_tfc8	Activated Sludge	State A	Week 1
BIN0029	1112877	1	k101_736965	5724		d__Bacteria;p__Proteobacteria;c__Gammaproteobacteria;o__Burkholderiales;f__Burkholderiaceae;g__Ottowia;s__Ottowia	12	1.81152			t4cp1;G_tfc7	Activated Sludge	State A	Week 1
BIN0029	1112877	2	k101_1008861	4611		d__Bacteria;p__Proteobacteria;c__Gammaproteobacteria;o__Burkholderiales;f__Burkholderiaceae;g__Ottowia;s__Ottowia	No Cluster Assigned	4.49756				Activated Sludge	State A	Week 1
BIN0000	1700159	1	k101_191998	6238		d__Bacteria;p__Acidobacteriota;c__Acidobacteriae;o__Bryobacterales;f__Bryobacteraceae;g__TMP-7;s__TMP-7	No Cluster Assigned	1.08806				Activated Sludge	State A	Week 1
BIN0029	1112877	1	k101_821144	5740		d__Bacteria;p__Proteobacteria;c__Gammaproteobacteria;o__Burkholderiales;f__Burkholderiaceae;g__Ottowia;s__Ottowia	No Cluster Assigned	1.80647				Activated Sludge	State A	Week 1
BIN0029	1112877	1	k101_862733	6990		d__Bacteria;p__Proteobacteria;c__Gammaproteobacteria;o__Burkholderiales;f__Burkholderiaceae;g__Ottowia;s__Ottowia	No Cluster Assigned	1.48342			I_traY;MOBP1	Activated Sludge	State A	Week 1
BIN0029	1112877	1	k101_1008861	4611		d__Bacteria;p__Proteobacteria;c__Gammaproteobacteria;o__Burkholderiales;f__Burkholderiaceae;g__Ottowia;s__Ottowia	No Cluster Assigned	2.24878				Activated Sludge	State A	Week 1
BIN0029	1112877	1	k101_1410827	3369		d__Bacteria;p__Proteobacteria;c__Gammaproteobacteria;o__Burkholderiales;f__Burkholderiaceae;g__Ottowia;s__Ottowia	No Cluster Assigned	3.07781				Activated Sludge	State A	Week 1
BIN0004	2729572	1	k101_690084	6675		d__Bacteria;p__Myxococcota;c__Myxococcia;o__Myxococcales;f__Anaeromyxobacteraceae;g__JADKCZ01;s__	11	0.63335				Activated Sludge	State A	Week 1
BIN0004	2729572	1	k101_1342795	6543		d__Bacteria;p__Myxococcota;c__Myxococcia;o__Myxococcales;f__Anaeromyxobacteraceae;g__JADKCZ01;s__	37	0.646127				Activated Sludge	State A	Week 1
BIN0033	1155814	1	k101_1004031	1335		d__Bacteria;p__Proteobacteria;c__Gammaproteobacteria;o__Burkholderiales;f__Burkholderiaceae;g__Ottowia;s__	12	7.4786			G_tfc8;G_tfc7	Activated Sludge	State A	Week 1
BIN0033	1155814	1	k101_1041330	8402		d__Bacteria;p__Proteobacteria;c__Gammaproteobacteria;o__Burkholderiales;f__Burkholderiaceae;g__Ottowia;s__	No Cluster Assigned	1.18828				Activated Sludge	State A	Week 1
BIN0033	1155814	1	k101_1216507	5505		d__Bacteria;p__Proteobacteria;c__Gammaproteobacteria;o__Burkholderiales;f__Burkholderiaceae;g__Ottowia;s__	11	1.81361				Activated Sludge	State A	Week 1
BIN0033	1155814	1	k101_1377696	3375		d__Bacteria;p__Proteobacteria;c__Gammaproteobacteria;o__Burkholderiales;f__Burkholderiaceae;g__Ottowia;s__	4	2.9582			F_traG	Activated Sludge	State A	Week 1
BIN0067	624281	1	k101_291747	1144		d__Bacteria;p__Proteobacteria;c__Gammaproteobacteria;o__Competibacterales;f__Competibacteraceae;g__RXIV01;s__RXIV01	17	16.1578				Activated Sludge	State A	Week 1
BIN0040	922333	1	k101_782284	5473		d__Bacteria;p__Proteobacteria;c__Gammaproteobacteria;o__Burkholderiales;f__Burkholderiaceae;g__Rubrivivax;s__	20	2.286				Activated Sludge	State A	Week 1
BIN0023	848396	1	k101_408008	4115		d__Bacteria;p__Nitrospirota;c__Nitrospiria;o__Nitrospirales;f__Nitrospiraceae;g__Nitrospira_A;s__Nitrospira_A	No Cluster Assigned	3.30538				Activated Sludge	State A	Week 1
BIN0023	848396	1	k101_820463	6951		d__Bacteria;p__Nitrospirota;c__Nitrospiria;o__Nitrospirales;f__Nitrospiraceae;g__Nitrospira_A;s__Nitrospira_A	No Cluster Assigned	1.95679				Activated Sludge	State A	Week 1
BIN0036	1224952	1	k101_1292894	29098		d__Bacteria;p__Nitrospirota;c__Nitrospiria;o__Nitrospirales;f__Nitrospiraceae;g__Nitrospira_A;s__Nitrospira_A	No Cluster Assigned	0.323748			F_traU;F_traF;F_traH;F_traG	Activated Sludge	State A	Week 1
BIN0024	1024685	1	k101_828164	1164		d__Bacteria;p__Actinobacteriota;c__Actinomycetia;o__Actinomycetales;f__Dermatophilaceae;g__GCA-2748155;s__	No Cluster Assigned	9.67489			F_traF	Activated Sludge	State A	Week 1
BIN0034	959562	1	k101_506490	2927		d__Bacteria;p__Proteobacteria;c__Gammaproteobacteria;o__Burkholderiales;f__Rhodocyclaceae;g__;s__	No Cluster Assigned	4.1086				Activated Sludge	State A	Week 1
BIN0034	959562	1	k101_575575	1337		d__Bacteria;p__Proteobacteria;c__Gammaproteobacteria;o__Burkholderiales;f__Rhodocyclaceae;g__;s__	No Cluster Assigned	8.99466	MPF_F	mate-pair-formation	F_traU;F_traW	Activated Sludge	State A	Week 1
BIN0005	1665037	1	k101_100300	7235		d__Bacteria;p__Proteobacteria;c__Gammaproteobacteria;o__Burkholderiales;f__Burkholderiaceae;g__Quisquiliibacterium;s__	10	0.957915				Activated Sludge	State A	Week 1
BIN0066	1037948	2	k101_103353	2936		d__Bacteria;p__Proteobacteria;c__Gammaproteobacteria;o__Burkholderiales;f__Rhodocyclaceae;g__Azospira_A;s__	No Cluster Assigned	7.57334				Activated Sludge	State A	Week 1
BIN0066	1037948	2	k101_411900	5531		d__Bacteria;p__Proteobacteria;c__Gammaproteobacteria;o__Burkholderiales;f__Rhodocyclaceae;g__Azospira_A;s__	42	4.02013				Activated Sludge	State A	Week 1
BIN0156	112556	1	k101_731588	1807		Unclassified	8	56.7365			virb4	Activated Sludge	State A	Week 1
BIN0030	581344	1	k101_1323888	9984		d__Bacteria;p__Bacteroidota;c__Bacteroidia;o__AKYH767-A;f__OLB10;g__OLB10;s__OLB10	No Cluster Assigned	1.98816				Activated Sludge	State A	Week 1
BIN0000	1700159	1	k101_780575	16588		d__Bacteria;p__Acidobacteriota;c__Acidobacteriae;o__Bryobacterales;f__Bryobacteraceae;g__TMP-7;s__TMP-7	No Cluster Assigned	0.409172				Activated Sludge	State A	Week 1
BIN0008	2518462	1	k101_1041330	8402		d__Bacteria;p__Proteobacteria;c__Gammaproteobacteria;o__Burkholderiales;f__Rhodocyclaceae;g__Azonexus;s__Azonexus	No Cluster Assigned	0.545345				Activated Sludge	State A	Week 1
BIN0008	2518462	1	k101_1342735	7232		d__Bacteria;p__Proteobacteria;c__Gammaproteobacteria;o__Burkholderiales;f__Rhodocyclaceae;g__Azonexus;s__Azonexus	1	0.633571	MPF_G	mate-pair-formation	G_tfc2;G_tfc3	Activated Sludge	State A	Week 1
BIN0016	1519958	1	k101_551028	2389		d__Bacteria;p__Actinobacteriota;c__Actinomycetia;o__Actinomycetales;f__Dermatophilaceae;g__GCA-2748155;s__	No Cluster Assigned	3.17791				Activated Sludge	State A	Week 1
BIN0016	1519958	1	k101_675034	7265		d__Bacteria;p__Actinobacteriota;c__Actinomycetia;o__Actinomycetales;f__Dermatophilaceae;g__GCA-2748155;s__	No Cluster Assigned	1.04501				Activated Sludge	State A	Week 1
BIN0011	2102982	1	k101_1160758	4729		d__Bacteria;p__Proteobacteria;c__Gammaproteobacteria;o__Steroidobacterales;f__Steroidobacteraceae;g__RPQJ01;s__	No Cluster Assigned	1.16034				Activated Sludge	State A	Week 1
BIN0004	2729572	1	k101_121665	5682		d__Bacteria;p__Myxococcota;c__Myxococcia;o__Myxococcales;f__Anaeromyxobacteraceae;g__JADKCZ01;s__	No Cluster Assigned	0.744035				Activated Sludge	State A	Week 1
BIN0004	2729572	1	k101_157366	3995		d__Bacteria;p__Myxococcota;c__Myxococcia;o__Myxococcales;f__Anaeromyxobacteraceae;g__JADKCZ01;s__	No Cluster Assigned	1.05822				Activated Sludge	State A	Week 1
BIN0004	2729572	1	k101_285639	3860		d__Bacteria;p__Myxococcota;c__Myxococcia;o__Myxococcales;f__Anaeromyxobacteraceae;g__JADKCZ01;s__	No Cluster Assigned	1.09524				Activated Sludge	State A	Week 1
BIN0004	2729572	1	k101_458445	3718		d__Bacteria;p__Myxococcota;c__Myxococcia;o__Myxococcales;f__Anaeromyxobacteraceae;g__JADKCZ01;s__	No Cluster Assigned	1.13707				Activated Sludge	State A	Week 1
BIN0004	2729572	1	k101_632292	1004		d__Bacteria;p__Myxococcota;c__Myxococcia;o__Myxococcales;f__Anaeromyxobacteraceae;g__JADKCZ01;s__	No Cluster Assigned	4.21077			F_traK	Activated Sludge	State A	Week 1
BIN0008	2518462	1	k101_694390	2665		d__Bacteria;p__Proteobacteria;c__Gammaproteobacteria;o__Burkholderiales;f__Rhodocyclaceae;g__Azonexus;s__Azonexus	No Cluster Assigned	1.71932				Activated Sludge	State A	Week 1
BIN0077	178543	1	k101_901117	1675		d__Bacteria;p__Omnitrophota;c__Koll11;o__GIF10;f__UBA6249;g__JAGOOP01;s__	No Cluster Assigned	38.5862			T_virB10	Activated Sludge	State A	Week 1
BIN0030	581344	1	k101_285639	3860		d__Bacteria;p__Bacteroidota;c__Bacteroidia;o__AKYH767-A;f__OLB10;g__OLB10;s__OLB10	No Cluster Assigned	5.14243				Activated Sludge	State A	Week 1
BIN0030	581344	1	k101_1192779	1240		d__Bacteria;p__Bacteroidota;c__Bacteroidia;o__AKYH767-A;f__OLB10;g__OLB10;s__OLB10	6	16.0079	MPF_G	mate-pair-formation	G_tfc23	Activated Sludge	State A	Week 1
BIN0013	3382032	1	k101_108151	5591		d__Bacteria;p__Proteobacteria;c__Gammaproteobacteria;o__Burkholderiales;f__Burkholderiaceae;g__Piscinibacter;s__	No Cluster Assigned	0.61027				Activated Sludge	State A	Week 1
BIN0013	3382032	1	k101_112259	2859		d__Bacteria;p__Proteobacteria;c__Gammaproteobacteria;o__Burkholderiales;f__Burkholderiaceae;g__Piscinibacter;s__	No Cluster Assigned	1.19343				Activated Sludge	State A	Week 1
BIN0013	3382032	1	k101_265919	5938		d__Bacteria;p__Proteobacteria;c__Gammaproteobacteria;o__Burkholderiales;f__Burkholderiaceae;g__Piscinibacter;s__	No Cluster Assigned	0.574608			F_trbC;F_traU;F_traW;virb4	Activated Sludge	State A	Week 1
BIN0013	3382032	1	k101_293161	3507		d__Bacteria;p__Proteobacteria;c__Gammaproteobacteria;o__Burkholderiales;f__Burkholderiaceae;g__Piscinibacter;s__	53	0.972917				Activated Sludge	State A	Week 1
BIN0013	3382032	1	k101_633233	11595		d__Bacteria;p__Proteobacteria;c__Gammaproteobacteria;o__Burkholderiales;f__Burkholderiaceae;g__Piscinibacter;s__	No Cluster Assigned	0.294266				Activated Sludge	State A	Week 1
BIN0013	3382032	1	k101_1110112	3362		d__Bacteria;p__Proteobacteria;c__Gammaproteobacteria;o__Burkholderiales;f__Burkholderiaceae;g__Piscinibacter;s__	No Cluster Assigned	1.01488				Activated Sludge	State A	Week 1
BIN0013	3382032	1	k101_1159603	14671		d__Bacteria;p__Proteobacteria;c__Gammaproteobacteria;o__Burkholderiales;f__Burkholderiaceae;g__Piscinibacter;s__	No Cluster Assigned	0.232569			F_traF;F_traH;F_traG	Activated Sludge	State A	Week 1
BIN0099	200727	1	k101_473845	6245		d__Bacteria;p__Proteobacteria;c__Gammaproteobacteria;o__Burkholderiales;f__Burkholderiaceae;g__;s__	No Cluster Assigned	9.20558				Activated Sludge	State A	Week 1
BIN0099	200727	1	k101_1072532	12148		d__Bacteria;p__Proteobacteria;c__Gammaproteobacteria;o__Burkholderiales;f__Burkholderiaceae;g__;s__	No Cluster Assigned	4.73237				Activated Sludge	State A	Week 1
BIN0029	1112877	1	k101_1366107	2689		d__Bacteria;p__Proteobacteria;c__Gammaproteobacteria;o__Burkholderiales;f__Burkholderiaceae;g__Ottowia;s__Ottowia	40	3.85613				Activated Sludge	State A	Week 1
BIN0066	1037948	1	k101_103353	2936		d__Bacteria;p__Proteobacteria;c__Gammaproteobacteria;o__Burkholderiales;f__Rhodocyclaceae;g__Azospira_A;s__	No Cluster Assigned	3.78667				Activated Sludge	State A	Week 1
BIN0034	959562	1	k101_270525	5136		d__Bacteria;p__Proteobacteria;c__Gammaproteobacteria;o__Burkholderiales;f__Rhodocyclaceae;g__;s__	No Cluster Assigned	2.34148				Activated Sludge	State A	Week 1
BIN0034	959562	1	k101_506490	2927		d__Bacteria;p__Proteobacteria;c__Gammaproteobacteria;o__Burkholderiales;f__Rhodocyclaceae;g__;s__	No Cluster Assigned	4.1086				Activated Sludge	State A	Week 1
BIN0097	297955	1	k101_1221155	3718		d__Bacteria;p__Proteobacteria;c__Gammaproteobacteria;o__Burkholderiales;f__Rhodocyclaceae;g__;s__	No Cluster Assigned	10.4167				Activated Sludge	State A	Week 1
BIN0066	1037948	1	k101_281922	3023		d__Bacteria;p__Proteobacteria;c__Gammaproteobacteria;o__Burkholderiales;f__Rhodocyclaceae;g__Azospira_A;s__	No Cluster Assigned	3.67769				Activated Sludge	State A	Week 1
BIN0066	1037948	1	k101_561402	7643		d__Bacteria;p__Proteobacteria;c__Gammaproteobacteria;o__Burkholderiales;f__Rhodocyclaceae;g__Azospira_A;s__	No Cluster Assigned	1.45462				Activated Sludge	State A	Week 1
BIN0066	1037948	1	k101_681670	3771		d__Bacteria;p__Proteobacteria;c__Gammaproteobacteria;o__Burkholderiales;f__Rhodocyclaceae;g__Azospira_A;s__	No Cluster Assigned	2.9482				Activated Sludge	State A	Week 1
BIN0066	1037948	1	k101_690142	5987		d__Bacteria;p__Proteobacteria;c__Gammaproteobacteria;o__Burkholderiales;f__Rhodocyclaceae;g__Azospira_A;s__	No Cluster Assigned	1.85697				Activated Sludge	State A	Week 1
BIN0066	1037948	1	k101_1203429	2584		d__Bacteria;p__Proteobacteria;c__Gammaproteobacteria;o__Burkholderiales;f__Rhodocyclaceae;g__Azospira_A;s__	No Cluster Assigned	4.3025				Activated Sludge	State A	Week 1
BIN0066	1037948	1	k101_1396877	6455		d__Bacteria;p__Proteobacteria;c__Gammaproteobacteria;o__Burkholderiales;f__Rhodocyclaceae;g__Azospira_A;s__	No Cluster Assigned	1.72233				Activated Sludge	State A	Week 1
BIN0001	2299738	1	k101_846049	4478		d__Bacteria;p__Proteobacteria;c__Alphaproteobacteria;o__Sphingomonadales;f__Sphingomonadaceae;g__Novosphingobium;s__	No Cluster Assigned	1.12054				Activated Sludge	State A	Week 1
BIN0030	581344	1	k101_224686	2554		d__Bacteria;p__Bacteroidota;c__Bacteroidia;o__AKYH767-A;f__OLB10;g__OLB10;s__OLB10	No Cluster Assigned	7.77204				Activated Sludge	State A	Week 1
BIN0127	117564	1	k101_454248	4560		Unclassified	No Cluster Assigned	21.5253				Activated Sludge	State A	Week 1
BIN0002	1915847	1	k101_118465	5493		d__Bacteria;p__Acidobacteriota;c__Thermoanaerobaculia;o__UBA5066;f__UBA5066;g__;s__	No Cluster Assigned	1.09653				Activated Sludge	State A	Week 1
BIN0013	3382032	1	k101_265919	5938		d__Bacteria;p__Proteobacteria;c__Gammaproteobacteria;o__Burkholderiales;f__Burkholderiaceae;g__Piscinibacter;s__	No Cluster Assigned	0.574608			F_trbC;F_traU;F_traW;virb4	Activated Sludge	State A	Week 1
BIN0013	3382032	1	k101_293161	3507		d__Bacteria;p__Proteobacteria;c__Gammaproteobacteria;o__Burkholderiales;f__Burkholderiaceae;g__Piscinibacter;s__	53	0.972917				Activated Sludge	State A	Week 1
BIN0013	3382032	1	k101_633233	11595		d__Bacteria;p__Proteobacteria;c__Gammaproteobacteria;o__Burkholderiales;f__Burkholderiaceae;g__Piscinibacter;s__	No Cluster Assigned	0.294266				Activated Sludge	State A	Week 1
BIN0013	3382032	1	k101_865519	1926		d__Bacteria;p__Proteobacteria;c__Gammaproteobacteria;o__Burkholderiales;f__Burkholderiaceae;g__Piscinibacter;s__	No Cluster Assigned	1.77156			F_trbC	Activated Sludge	State A	Week 1
BIN0013	3382032	1	k101_1152337	1285		d__Bacteria;p__Proteobacteria;c__Gammaproteobacteria;o__Burkholderiales;f__Burkholderiaceae;g__Piscinibacter;s__	12	2.65527			t4cp1	Activated Sludge	State A	Week 1
BIN0013	3382032	1	k101_1159603	14671		d__Bacteria;p__Proteobacteria;c__Gammaproteobacteria;o__Burkholderiales;f__Burkholderiaceae;g__Piscinibacter;s__	No Cluster Assigned	0.232569			F_traF;F_traH;F_traG	Activated Sludge	State A	Week 1
BIN0040	922333	1	k101_657429	3055		d__Bacteria;p__Proteobacteria;c__Gammaproteobacteria;o__Burkholderiales;f__Burkholderiaceae;g__Rubrivivax;s__	No Cluster Assigned	4.09534			F_traH;F_traF;F_trbC	Activated Sludge	State A	Week 1
BIN0049	1136190	1	k101_388807	3675		d__Bacteria;p__Proteobacteria;c__Gammaproteobacteria;o__Burkholderiales;f__Usitatibacteraceae;g__FEB-7;s__	No Cluster Assigned	2.76364				Activated Sludge	State A	Week 1
BIN0181	106129	1	k101_1372195	3293		Unclassified	No Cluster Assigned	33.019				Activated Sludge	State A	Week 1
BIN0017	6427134	1	k101_110636	2623		d__Bacteria;p__Proteobacteria;c__Gammaproteobacteria;o__Burkholderiales;f__Burkholderiaceae;g__Ottowia;s__Ottowia	No Cluster Assigned	0.6845				Activated Sludge	State A	Week 1
BIN0017	6427134	1	k101_285639	3860		d__Bacteria;p__Proteobacteria;c__Gammaproteobacteria;o__Burkholderiales;f__Burkholderiaceae;g__Ottowia;s__Ottowia	No Cluster Assigned	0.465141				Activated Sludge	State A	Week 1
BIN0017	6427134	1	k101_291747	1144		d__Bacteria;p__Proteobacteria;c__Gammaproteobacteria;o__Burkholderiales;f__Burkholderiaceae;g__Ottowia;s__Ottowia	17	1.56944				Activated Sludge	State A	Week 1
BIN0017	6427134	1	k101_319032	1659		d__Bacteria;p__Proteobacteria;c__Gammaproteobacteria;o__Burkholderiales;f__Burkholderiaceae;g__Ottowia;s__Ottowia	11	1.08224				Activated Sludge	State A	Week 1
BIN0017	6427134	2	k101_425460	3939		d__Bacteria;p__Proteobacteria;c__Gammaproteobacteria;o__Burkholderiales;f__Burkholderiaceae;g__Ottowia;s__Ottowia	No Cluster Assigned	0.911624				Activated Sludge	State A	Week 1
BIN0017	6427134	2	k101_549199	9740		d__Bacteria;p__Proteobacteria;c__Gammaproteobacteria;o__Burkholderiales;f__Burkholderiaceae;g__Ottowia;s__Ottowia	No Cluster Assigned	0.368674				Activated Sludge	State A	Week 1
BIN0017	6427134	1	k101_623788	6783		d__Bacteria;p__Proteobacteria;c__Gammaproteobacteria;o__Burkholderiales;f__Burkholderiaceae;g__Ottowia;s__Ottowia	No Cluster Assigned	0.264698				Activated Sludge	State A	Week 1
BIN0017	6427134	1	k101_924308	1078		d__Bacteria;p__Proteobacteria;c__Gammaproteobacteria;o__Burkholderiales;f__Burkholderiaceae;g__Ottowia;s__Ottowia	48	1.66553				Activated Sludge	State A	Week 1
BIN0017	6427134	1	k101_1193956	6217		d__Bacteria;p__Proteobacteria;c__Gammaproteobacteria;o__Burkholderiales;f__Burkholderiaceae;g__Ottowia;s__Ottowia	No Cluster Assigned	0.288796				Activated Sludge	State A	Week 1
BIN0017	6427134	2	k101_1417077	8042		d__Bacteria;p__Proteobacteria;c__Gammaproteobacteria;o__Burkholderiales;f__Burkholderiaceae;g__Ottowia;s__Ottowia	No Cluster Assigned	0.446517				Activated Sludge	State A	Week 1
BIN0038	1051437	1	k101_1008861	4611		d__Bacteria;p__Proteobacteria;c__Gammaproteobacteria;o__Burkholderiales;f__Rhodocyclaceae;g__Azospira_A;s__	No Cluster Assigned	2.38019				Activated Sludge	State A	Week 1
BIN0012	1470926	1	k101_584366	2616		d__Bacteria;p__Proteobacteria;c__Gammaproteobacteria;o__Xanthomonadales;f__Ahniellaceae;g__JADKHK01;s__	No Cluster Assigned	2.99889				Activated Sludge	State A	Week 1
BIN0066	1037948	1	k101_1095293	4915		d__Bacteria;p__Proteobacteria;c__Gammaproteobacteria;o__Burkholderiales;f__Rhodocyclaceae;g__Azospira_A;s__	No Cluster Assigned	2.26199				Activated Sludge	State A	Week 1
BIN0023	848396	1	k101_1292894	29098		d__Bacteria;p__Nitrospirota;c__Nitrospiria;o__Nitrospirales;f__Nitrospiraceae;g__Nitrospira_A;s__Nitrospira_A	No Cluster Assigned	0.467442			F_traU;F_traF;F_traH;F_traG	Activated Sludge	State A	Week 1
BIN0008	2518462	1	k101_143523	7664		d__Bacteria;p__Proteobacteria;c__Gammaproteobacteria;o__Burkholderiales;f__Rhodocyclaceae;g__Azonexus;s__Azonexus	33	0.597858				Activated Sludge	State A	Week 1
BIN0008	2518462	1	k101_575655	2620		d__Bacteria;p__Proteobacteria;c__Gammaproteobacteria;o__Burkholderiales;f__Rhodocyclaceae;g__Azonexus;s__Azonexus	No Cluster Assigned	1.74885	rep_cluster_2003	replicon	MOBV	Activated Sludge	State A	Week 1
BIN0008	2518462	1	k101_732833	8666		d__Bacteria;p__Proteobacteria;c__Gammaproteobacteria;o__Burkholderiales;f__Rhodocyclaceae;g__Azonexus;s__Azonexus	No Cluster Assigned	0.528732				Activated Sludge	State A	Week 1
BIN0008	2518462	1	k101_988050	3323		d__Bacteria;p__Proteobacteria;c__Gammaproteobacteria;o__Burkholderiales;f__Rhodocyclaceae;g__Azonexus;s__Azonexus	No Cluster Assigned	1.37887				Activated Sludge	State A	Week 1
BIN0029	1112877	1	k101_769336	2555		d__Bacteria;p__Proteobacteria;c__Gammaproteobacteria;o__Burkholderiales;f__Burkholderiaceae;g__Ottowia;s__Ottowia	11	4.05837				Activated Sludge	State A	Week 1
BIN0029	1112877	1	k101_781077	3413		d__Bacteria;p__Proteobacteria;c__Gammaproteobacteria;o__Burkholderiales;f__Burkholderiaceae;g__Ottowia;s__Ottowia	No Cluster Assigned	3.03813				Activated Sludge	State A	Week 1
BIN0029	1112877	1	k101_928799	3812		d__Bacteria;p__Proteobacteria;c__Gammaproteobacteria;o__Burkholderiales;f__Burkholderiaceae;g__Ottowia;s__Ottowia	12	2.72013			G_tfc12;G_tfc11;G_tfc10;G_tfc9;G_tfc8;G_tfc7;t4cp1	Activated Sludge	State A	Week 1
BIN0029	1112877	1	k101_1041330	8402		d__Bacteria;p__Proteobacteria;c__Gammaproteobacteria;o__Burkholderiales;f__Burkholderiaceae;g__Ottowia;s__Ottowia	No Cluster Assigned	1.23413				Activated Sludge	State A	Week 1
BIN0056	1229979	1	k101_79721	7994		d__Bacteria;p__Proteobacteria;c__Gammaproteobacteria;o__Burkholderiales;f__Rhodocyclaceae;g__SSSZ01;s__	No Cluster Assigned	1.17362				Activated Sludge	State A	Week 1
BIN0056	1229979	1	k101_239816	4592		d__Bacteria;p__Proteobacteria;c__Gammaproteobacteria;o__Burkholderiales;f__Rhodocyclaceae;g__SSSZ01;s__	No Cluster Assigned	2.0431				Activated Sludge	State A	Week 1
BIN0056	1229979	9	k101_411900	5531		d__Bacteria;p__Proteobacteria;c__Gammaproteobacteria;o__Burkholderiales;f__Rhodocyclaceae;g__SSSZ01;s__	42	15.2662				Activated Sludge	State A	Week 1
BIN0056	1229979	2	k101_1317858	5299		d__Bacteria;p__Proteobacteria;c__Gammaproteobacteria;o__Burkholderiales;f__Rhodocyclaceae;g__SSSZ01;s__	No Cluster Assigned	3.54101				Activated Sludge	State A	Week 1
BIN0056	1229979	2	k101_1439183	3231		d__Bacteria;p__Proteobacteria;c__Gammaproteobacteria;o__Burkholderiales;f__Rhodocyclaceae;g__SSSZ01;s__	42	5.80744				Activated Sludge	State A	Week 1
BIN0054	642889	1	k101_121665	5682		d__Bacteria;p__Proteobacteria;c__Gammaproteobacteria;o__Burkholderiales;f__Burkholderiaceae;g__JAEUOU01;s__JAEUOU01	No Cluster Assigned	3.15902				Activated Sludge	State A	Week 1
BIN0054	642889	1	k101_549088	1779		d__Bacteria;p__Proteobacteria;c__Gammaproteobacteria;o__Burkholderiales;f__Burkholderiaceae;g__JAEUOU01;s__JAEUOU01	6	10.0897	MPF_G	mate-pair-formation	G_tfc22;G_tfc23;G_tfc24	Activated Sludge	State A	Week 1
BIN0054	642889	1	k101_1150202	1525		d__Bacteria;p__Proteobacteria;c__Gammaproteobacteria;o__Burkholderiales;f__Burkholderiaceae;g__JAEUOU01;s__JAEUOU01	No Cluster Assigned	11.7702				Activated Sludge	State A	Week 1
BIN0029	1112877	1	k101_143523	7664		d__Bacteria;p__Proteobacteria;c__Gammaproteobacteria;o__Burkholderiales;f__Burkholderiaceae;g__Ottowia;s__Ottowia	33	1.35297				Activated Sludge	State A	Week 1
BIN0029	1112877	1	k101_1226077	1094		d__Bacteria;p__Proteobacteria;c__Gammaproteobacteria;o__Burkholderiales;f__Burkholderiaceae;g__Ottowia;s__Ottowia	No Cluster Assigned	9.47818			F_traE;F_traK	Activated Sludge	State A	Week 1
BIN0073	375742	1	k101_191998	6238		d__Bacteria;p__Proteobacteria;c__Alphaproteobacteria;o__Micropepsales;f__Micropepsaceae;g__UBA2784;s__	No Cluster Assigned	4.92328				Activated Sludge	State A	Week 1
BIN0087	214979	1	k101_78299	1140		Unclassified	No Cluster Assigned	47.0856				Activated Sludge	State A	Week 1
BIN0105	157141	2	k101_78299	1140		Unclassified	No Cluster Assigned	128.832				Activated Sludge	State A	Week 1
BIN0185	186182	1	k101_78299	1140		Unclassified	No Cluster Assigned	54.3684				Activated Sludge	State A	Week 1
BIN0054	642889	1	k101_78299	1140		d__Bacteria;p__Proteobacteria;c__Gammaproteobacteria;o__Burkholderiales;f__Burkholderiaceae;g__JAEUOU01;s__JAEUOU01	No Cluster Assigned	15.7452				Activated Sludge	State A	Week 1
BIN0082	131778	1	k101_78299	1140		Unclassified	No Cluster Assigned	76.8142				Activated Sludge	State A	Week 1
BIN0087	214979	1	k101_78299	1140		Unclassified	No Cluster Assigned	47.0856				Activated Sludge	State A	Week 1
BIN0031	1512002	1	k101_78299	1140		d__Bacteria;p__Proteobacteria;c__Gammaproteobacteria;o__Burkholderiales;f__Burkholderiaceae;g__Acidovorax;s__	No Cluster Assigned	6.69471				Activated Sludge	State A	Week 1
BIN0149	129743	1	k101_78299	1140		Unclassified	No Cluster Assigned	78.019				Activated Sludge	State A	Week 1
BIN0033	1155814	1	k101_78299	1140		d__Bacteria;p__Proteobacteria;c__Gammaproteobacteria;o__Burkholderiales;f__Burkholderiaceae;g__Ottowia;s__	No Cluster Assigned	8.75783				Activated Sludge	State A	Week 1
BIN0018	2328216	1	k101_168340	1125		d__Bacteria;p__Proteobacteria;c__Gammaproteobacteria;o__Burkholderiales;f__Burkholderiaceae;g__JAABQG01;s__	8	4.40569			virb4	Activated Sludge	State A	Week 1
BIN0018	2328216	1	k101_1306250	1074		d__Bacteria;p__Proteobacteria;c__Gammaproteobacteria;o__Burkholderiales;f__Burkholderiaceae;g__JAABQG01;s__	12	4.61489			G_tfc11;G_tfc12	Activated Sludge	State A	Week 1
BIN0036	1224952	2	k101_684947	2355		d__Bacteria;p__Nitrospirota;c__Nitrospiria;o__Nitrospirales;f__Nitrospiraceae;g__Nitrospira_A;s__Nitrospira_A	No Cluster Assigned	8.00036			t4cp1	Activated Sludge	State A	Week 1
BIN0036	1224952	1	k101_928799	3812		d__Bacteria;p__Nitrospirota;c__Nitrospiria;o__Nitrospirales;f__Nitrospiraceae;g__Nitrospira_A;s__Nitrospira_A	12	2.47125			G_tfc12;G_tfc11;G_tfc10;G_tfc9;G_tfc8;G_tfc7;t4cp1	Activated Sludge	State A	Week 1
BIN0036	1224952	1	k101_1009776	1691		d__Bacteria;p__Nitrospirota;c__Nitrospiria;o__Nitrospirales;f__Nitrospiraceae;g__Nitrospira_A;s__Nitrospira_A	No Cluster Assigned	5.57092			F_traU;F_traW	Activated Sludge	State A	Week 1
BIN0036	1224952	3	k101_1292894	29098		d__Bacteria;p__Nitrospirota;c__Nitrospiria;o__Nitrospirales;f__Nitrospiraceae;g__Nitrospira_A;s__Nitrospira_A	No Cluster Assigned	0.971244			F_traU;F_traF;F_traH;F_traG	Activated Sludge	State A	Week 1
BIN0001	2299738	1	k101_515551	3791		d__Bacteria;p__Proteobacteria;c__Alphaproteobacteria;o__Sphingomonadales;f__Sphingomonadaceae;g__Novosphingobium;s__	No Cluster Assigned	1.3236				Activated Sludge	State A	Week 1
BIN0029	1112877	1	k101_110636	2623		d__Bacteria;p__Proteobacteria;c__Gammaproteobacteria;o__Burkholderiales;f__Burkholderiaceae;g__Ottowia;s__Ottowia	No Cluster Assigned	3.95315				Activated Sludge	State A	Week 1
BIN0029	1112877	1	k101_547305	3777		d__Bacteria;p__Proteobacteria;c__Gammaproteobacteria;o__Burkholderiales;f__Burkholderiaceae;g__Ottowia;s__Ottowia	No Cluster Assigned	2.74533				Activated Sludge	State A	Week 1
BIN0029	1112877	1	k101_1098310	1486		d__Bacteria;p__Proteobacteria;c__Gammaproteobacteria;o__Burkholderiales;f__Burkholderiaceae;g__Ottowia;s__Ottowia	1	6.97788			G_tfc3	Activated Sludge	State A	Week 1
BIN0029	1112877	1	k101_1115967	5478		d__Bacteria;p__Proteobacteria;c__Gammaproteobacteria;o__Burkholderiales;f__Burkholderiaceae;g__Ottowia;s__Ottowia	1	1.89287	MPF_G	mate-pair-formation	G_tfc2;G_tfc3;T_virB1;G_tfc5;t4cp1	Activated Sludge	State A	Week 1
BIN0029	1112877	1	k101_1275723	1281		d__Bacteria;p__Proteobacteria;c__Gammaproteobacteria;o__Burkholderiales;f__Burkholderiaceae;g__Ottowia;s__Ottowia	No Cluster Assigned	8.09456				Activated Sludge	State A	Week 1
BIN0029	1112877	1	k101_1408006	4997		d__Bacteria;p__Proteobacteria;c__Gammaproteobacteria;o__Burkholderiales;f__Burkholderiaceae;g__Ottowia;s__Ottowia	No Cluster Assigned	2.07507				Activated Sludge	State A	Week 1
BIN0005	1665037	1	k101_182348	5201		d__Bacteria;p__Proteobacteria;c__Gammaproteobacteria;o__Burkholderiales;f__Burkholderiaceae;g__Quisquiliibacterium;s__	No Cluster Assigned	1.33253				Activated Sludge	State A	Week 1
BIN0034	959562	1	k101_270525	5136		d__Bacteria;p__Proteobacteria;c__Gammaproteobacteria;o__Burkholderiales;f__Rhodocyclaceae;g__;s__	No Cluster Assigned	2.34148				Activated Sludge	State A	Week 1
BIN0036	1224952	1	k101_820463	6951		d__Bacteria;p__Nitrospirota;c__Nitrospiria;o__Nitrospirales;f__Nitrospiraceae;g__Nitrospira_A;s__Nitrospira_A	No Cluster Assigned	1.35526				Activated Sludge	State A	Week 1
BIN0036	1224952	1	k101_907641	3492		d__Bacteria;p__Nitrospirota;c__Nitrospiria;o__Nitrospirales;f__Nitrospiraceae;g__Nitrospira_A;s__Nitrospira_A	No Cluster Assigned	2.69771				Activated Sludge	State A	Week 1
BIN0036	1224952	1	k101_912815	4706		d__Bacteria;p__Nitrospirota;c__Nitrospiria;o__Nitrospirales;f__Nitrospiraceae;g__Nitrospira_A;s__Nitrospira_A	No Cluster Assigned	2.00179			F_traW;F_traU;F_traF;F_traH	Activated Sludge	State A	Week 1
BIN0030	581344	1	k101_400375	3605		d__Bacteria;p__Bacteroidota;c__Bacteroidia;o__AKYH767-A;f__OLB10;g__OLB10;s__OLB10	No Cluster Assigned	5.50619				Activated Sludge	State A	Week 1
BIN0083	115697	1	k101_117551	1949		Unclassified	No Cluster Assigned	51.1747			MOBP1	Activated Sludge	State A	Week 1
BIN0016	1519958	1	k101_675034	7265		d__Bacteria;p__Actinobacteriota;c__Actinomycetia;o__Actinomycetales;f__Dermatophilaceae;g__GCA-2748155;s__	No Cluster Assigned	1.04501				Activated Sludge	State A	Week 1
BIN0016	1519958	1	k101_1060590	16961		d__Bacteria;p__Actinobacteriota;c__Actinomycetia;o__Actinomycetales;f__Dermatophilaceae;g__GCA-2748155;s__	No Cluster Assigned	0.447617				Activated Sludge	State A	Week 1
BIN0032	1276078	1	k101_593818	3906		d__Bacteria;p__Proteobacteria;c__Gammaproteobacteria;o__Burkholderiales;f__Rhodocyclaceae;g__Azonexus;s__	13	2.31515				Activated Sludge	State A	Week 1
BIN0032	1276078	5	k101_1008861	4611		d__Bacteria;p__Proteobacteria;c__Gammaproteobacteria;o__Burkholderiales;f__Rhodocyclaceae;g__Azonexus;s__	No Cluster Assigned	9.80589				Activated Sludge	State A	Week 1
BIN0040	922333	1	k101_731588	1807		d__Bacteria;p__Proteobacteria;c__Gammaproteobacteria;o__Burkholderiales;f__Burkholderiaceae;g__Rubrivivax;s__	8	6.92378			virb4	Activated Sludge	State A	Week 1
BIN0030	581344	1	k101_1072732	8285		d__Bacteria;p__Bacteroidota;c__Bacteroidia;o__AKYH767-A;f__OLB10;g__OLB10;s__OLB10	No Cluster Assigned	2.39587				Activated Sludge	State A	Week 1
BIN0023	848396	1	k101_820463	6951		d__Bacteria;p__Nitrospirota;c__Nitrospiria;o__Nitrospirales;f__Nitrospiraceae;g__Nitrospira_A;s__Nitrospira_A	No Cluster Assigned	1.95679				Activated Sludge	State A	Week 1
BIN0023	848396	1	k101_1292894	29098		d__Bacteria;p__Nitrospirota;c__Nitrospiria;o__Nitrospirales;f__Nitrospiraceae;g__Nitrospira_A;s__Nitrospira_A	No Cluster Assigned	0.467442			F_traU;F_traF;F_traH;F_traG	Activated Sludge	State A	Week 1
BIN0056	1229979	1	k101_192447	1470		d__Bacteria;p__Proteobacteria;c__Gammaproteobacteria;o__Burkholderiales;f__Rhodocyclaceae;g__SSSZ01;s__	No Cluster Assigned	6.38226			MOBH	Activated Sludge	State A	Week 1
BIN0056	1229979	1	k101_1096444	3133		d__Bacteria;p__Proteobacteria;c__Gammaproteobacteria;o__Burkholderiales;f__Rhodocyclaceae;g__SSSZ01;s__	No Cluster Assigned	2.99455				Activated Sludge	State A	Week 1
BIN0056	1229979	1	k101_1317858	5299		d__Bacteria;p__Proteobacteria;c__Gammaproteobacteria;o__Burkholderiales;f__Rhodocyclaceae;g__SSSZ01;s__	No Cluster Assigned	1.77051				Activated Sludge	State A	Week 1
BIN0036	1224952	1	k101_603360	5262		d__Bacteria;p__Nitrospirota;c__Nitrospiria;o__Nitrospirales;f__Nitrospiraceae;g__Nitrospira_A;s__Nitrospira_A	No Cluster Assigned	1.79027				Activated Sludge	State A	Week 1
BIN0036	1224952	2	k101_820463	6951		d__Bacteria;p__Nitrospirota;c__Nitrospiria;o__Nitrospirales;f__Nitrospiraceae;g__Nitrospira_A;s__Nitrospira_A	No Cluster Assigned	2.71052				Activated Sludge	State A	Week 1
BIN0050	543011	1	k101_235559	3085		d__Bacteria;p__Proteobacteria;c__Alphaproteobacteria;o__Sphingomonadales;f__Sphingomonadaceae;g__Sphingobium;s__	3	6.88851			T_virB3;T_virB2;T_virB11	Activated Sludge	State A	Week 1
BIN0050	543011	1	k101_690366	6427		d__Bacteria;p__Proteobacteria;c__Alphaproteobacteria;o__Sphingomonadales;f__Sphingomonadaceae;g__Sphingobium;s__	No Cluster Assigned	3.30653				Activated Sludge	State A	Week 1
BIN0056	1229979	6	k101_79721	7994		d__Bacteria;p__Proteobacteria;c__Gammaproteobacteria;o__Burkholderiales;f__Rhodocyclaceae;g__SSSZ01;s__	No Cluster Assigned	7.04172				Activated Sludge	State A	Week 1
BIN0036	1224952	1	k101_117551	1949		d__Bacteria;p__Nitrospirota;c__Nitrospiria;o__Nitrospirales;f__Nitrospiraceae;g__Nitrospira_A;s__Nitrospira_A	No Cluster Assigned	4.83346			MOBP1	Activated Sludge	State A	Week 1
BIN0036	1224952	3	k101_408008	4115		d__Bacteria;p__Nitrospirota;c__Nitrospiria;o__Nitrospirales;f__Nitrospiraceae;g__Nitrospira_A;s__Nitrospira_A	No Cluster Assigned	6.86786				Activated Sludge	State A	Week 1
BIN0036	1224952	2	k101_484466	6049		d__Bacteria;p__Nitrospirota;c__Nitrospiria;o__Nitrospirales;f__Nitrospiraceae;g__Nitrospira_A;s__Nitrospira_A	No Cluster Assigned	3.1147			virb4;F_traV;F_traB;F_traE;F_traL	Activated Sludge	State A	Week 1
BIN0036	1224952	1	k101_513493	13522		d__Bacteria;p__Nitrospirota;c__Nitrospiria;o__Nitrospirales;f__Nitrospiraceae;g__Nitrospira_A;s__Nitrospira_A	No Cluster Assigned	0.696673				Activated Sludge	State A	Week 1
BIN0036	1224952	1	k101_603360	5262		d__Bacteria;p__Nitrospirota;c__Nitrospiria;o__Nitrospirales;f__Nitrospiraceae;g__Nitrospira_A;s__Nitrospira_A	No Cluster Assigned	1.79027				Activated Sludge	State A	Week 1
BIN0036	1224952	2	k101_684947	2355		d__Bacteria;p__Nitrospirota;c__Nitrospiria;o__Nitrospirales;f__Nitrospiraceae;g__Nitrospira_A;s__Nitrospira_A	No Cluster Assigned	8.00036			t4cp1	Activated Sludge	State A	Week 1
BIN0036	1224952	1	k101_759891	1009		d__Bacteria;p__Nitrospirota;c__Nitrospiria;o__Nitrospirales;f__Nitrospiraceae;g__Nitrospira_A;s__Nitrospira_A	No Cluster Assigned	9.33639				Activated Sludge	State A	Week 1
BIN0036	1224952	2	k101_820463	6951		d__Bacteria;p__Nitrospirota;c__Nitrospiria;o__Nitrospirales;f__Nitrospiraceae;g__Nitrospira_A;s__Nitrospira_A	No Cluster Assigned	2.71052				Activated Sludge	State A	Week 1
BIN0036	1224952	1	k101_912815	4706		d__Bacteria;p__Nitrospirota;c__Nitrospiria;o__Nitrospirales;f__Nitrospiraceae;g__Nitrospira_A;s__Nitrospira_A	No Cluster Assigned	2.00179			F_traW;F_traU;F_traF;F_traH	Activated Sludge	State A	Week 1
BIN0036	1224952	2	k101_1292894	29098		d__Bacteria;p__Nitrospirota;c__Nitrospiria;o__Nitrospirales;f__Nitrospiraceae;g__Nitrospira_A;s__Nitrospira_A	No Cluster Assigned	0.647496			F_traU;F_traF;F_traH;F_traG	Activated Sludge	State A	Week 1
BIN0021	962134	1	k101_95718	3049		d__Bacteria;p__Proteobacteria;c__Gammaproteobacteria;o__Xanthomonadales;f__Rhodanobacteraceae;g__Dokdonella;s__Dokdonella	No Cluster Assigned	3.93366				Activated Sludge	State A	Week 1
BIN0045	747658	1	k101_285639	3860		d__Bacteria;p__Proteobacteria;c__Gammaproteobacteria;o__Burkholderiales;f__Burkholderiaceae;g__Ottowia;s__	No Cluster Assigned	3.99852				Activated Sludge	State A	Week 1
BIN0045	747658	1	k101_380890	1280		d__Bacteria;p__Proteobacteria;c__Gammaproteobacteria;o__Burkholderiales;f__Burkholderiaceae;g__Ottowia;s__	12	12.058			G_tfc14;G_tfc15	Activated Sludge	State A	Week 1
BIN0045	747658	1	k101_476766	6437		d__Bacteria;p__Proteobacteria;c__Gammaproteobacteria;o__Burkholderiales;f__Burkholderiaceae;g__Ottowia;s__	No Cluster Assigned	2.39774				Activated Sludge	State A	Week 1
BIN0045	747658	1	k101_1041330	8402		d__Bacteria;p__Proteobacteria;c__Gammaproteobacteria;o__Burkholderiales;f__Burkholderiaceae;g__Ottowia;s__	No Cluster Assigned	1.83698				Activated Sludge	State A	Week 1
BIN0045	747658	1	k101_1377696	3375		d__Bacteria;p__Proteobacteria;c__Gammaproteobacteria;o__Burkholderiales;f__Burkholderiaceae;g__Ottowia;s__	4	4.57312			F_traG	Activated Sludge	State A	Week 1
BIN0072	209849	1	k101_180768	1583		d__Bacteria;p__Proteobacteria;c__Gammaproteobacteria;o__Burkholderiales;f__Burkholderiaceae;g__Brachymonas;s__	16	34.7377			MOBH	Activated Sludge	State A	Week 1
BIN0035	2539827	2	k101_121665	5682		d__Bacteria;p__Proteobacteria;c__Gammaproteobacteria;o__Burkholderiales;f__Burkholderiaceae;g__Ottowia;s__	No Cluster Assigned	1.59924				Activated Sludge	State A	Week 1
BIN0035	2539827	1	k101_221085	3884		d__Bacteria;p__Proteobacteria;c__Gammaproteobacteria;o__Burkholderiales;f__Burkholderiaceae;g__Ottowia;s__	44	1.16978				Activated Sludge	State A	Week 1
BIN0035	2539827	1	k101_285639	3860		d__Bacteria;p__Proteobacteria;c__Gammaproteobacteria;o__Burkholderiales;f__Burkholderiaceae;g__Ottowia;s__	No Cluster Assigned	1.17706				Activated Sludge	State A	Week 1
BIN0035	2539827	1	k101_524308	1257		d__Bacteria;p__Proteobacteria;c__Gammaproteobacteria;o__Burkholderiales;f__Burkholderiaceae;g__Ottowia;s__	18	3.61451			F_traW;F_traU	Activated Sludge	State A	Week 1
BIN0035	2539827	1	k101_690084	6675		d__Bacteria;p__Proteobacteria;c__Gammaproteobacteria;o__Burkholderiales;f__Burkholderiaceae;g__Ottowia;s__	11	0.680666				Activated Sludge	State A	Week 1
BIN0035	2539827	1	k101_736152	3738		d__Bacteria;p__Proteobacteria;c__Gammaproteobacteria;o__Burkholderiales;f__Burkholderiaceae;g__Ottowia;s__	12	1.21547	MPF_G	mate-pair-formation	G_tfc14;G_tfc13;G_tfc12;G_tfc11;G_tfc10;G_tfc9	Activated Sludge	State A	Week 1
BIN0035	2539827	1	k101_1192637	1468		d__Bacteria;p__Proteobacteria;c__Gammaproteobacteria;o__Burkholderiales;f__Burkholderiaceae;g__Ottowia;s__	49	3.09499			G_tfc12;G_tfc13	Activated Sludge	State A	Week 1
BIN0035	2539827	1	k101_1353241	1300		d__Bacteria;p__Proteobacteria;c__Gammaproteobacteria;o__Burkholderiales;f__Burkholderiaceae;g__Ottowia;s__	13	3.49496				Activated Sludge	State A	Week 1
BIN0056	1229979	2	k101_79721	7994		d__Bacteria;p__Proteobacteria;c__Gammaproteobacteria;o__Burkholderiales;f__Rhodocyclaceae;g__SSSZ01;s__	No Cluster Assigned	2.34724				Activated Sludge	State A	Week 1
BIN0056	1229979	1	k101_79721	7994		d__Bacteria;p__Proteobacteria;c__Gammaproteobacteria;o__Burkholderiales;f__Rhodocyclaceae;g__SSSZ01;s__	No Cluster Assigned	1.17362				Activated Sludge	State A	Week 1
BIN0056	1229979	3	k101_79721	7994		d__Bacteria;p__Proteobacteria;c__Gammaproteobacteria;o__Burkholderiales;f__Rhodocyclaceae;g__SSSZ01;s__	No Cluster Assigned	3.52086				Activated Sludge	State A	Week 1
BIN0056	1229979	1	k101_79721	7994		d__Bacteria;p__Proteobacteria;c__Gammaproteobacteria;o__Burkholderiales;f__Rhodocyclaceae;g__SSSZ01;s__	No Cluster Assigned	1.17362				Activated Sludge	State A	Week 1
BIN0056	1229979	2	k101_79721	7994		d__Bacteria;p__Proteobacteria;c__Gammaproteobacteria;o__Burkholderiales;f__Rhodocyclaceae;g__SSSZ01;s__	No Cluster Assigned	2.34724				Activated Sludge	State A	Week 1
BIN0074	258835	1	k101_79721	7994		Unclassified	No Cluster Assigned	5.57702				Activated Sludge	State A	Week 1
BIN0056	1229979	1	k101_79721	7994		d__Bacteria;p__Proteobacteria;c__Gammaproteobacteria;o__Burkholderiales;f__Rhodocyclaceae;g__SSSZ01;s__	No Cluster Assigned	1.17362				Activated Sludge	State A	Week 1
BIN0056	1229979	1	k101_79721	7994		d__Bacteria;p__Proteobacteria;c__Gammaproteobacteria;o__Burkholderiales;f__Rhodocyclaceae;g__SSSZ01;s__	No Cluster Assigned	1.17362				Activated Sludge	State A	Week 1
BIN0056	1229979	1	k101_79721	7994		d__Bacteria;p__Proteobacteria;c__Gammaproteobacteria;o__Burkholderiales;f__Rhodocyclaceae;g__SSSZ01;s__	No Cluster Assigned	1.17362				Activated Sludge	State A	Week 1
BIN0035	2539827	1	k101_79721	7994		d__Bacteria;p__Proteobacteria;c__Gammaproteobacteria;o__Burkholderiales;f__Burkholderiaceae;g__Ottowia;s__	No Cluster Assigned	0.568357				Activated Sludge	State A	Week 1
BIN0056	1229979	1	k101_79721	7994		d__Bacteria;p__Proteobacteria;c__Gammaproteobacteria;o__Burkholderiales;f__Rhodocyclaceae;g__SSSZ01;s__	No Cluster Assigned	1.17362				Activated Sludge	State A	Week 1
BIN0056	1229979	1	k101_79721	7994		d__Bacteria;p__Proteobacteria;c__Gammaproteobacteria;o__Burkholderiales;f__Rhodocyclaceae;g__SSSZ01;s__	No Cluster Assigned	1.17362				Activated Sludge	State A	Week 1
BIN0056	1229979	3	k101_79721	7994		d__Bacteria;p__Proteobacteria;c__Gammaproteobacteria;o__Burkholderiales;f__Rhodocyclaceae;g__SSSZ01;s__	No Cluster Assigned	3.52086				Activated Sludge	State A	Week 1
BIN0056	1229979	1	k101_79721	7994		d__Bacteria;p__Proteobacteria;c__Gammaproteobacteria;o__Burkholderiales;f__Rhodocyclaceae;g__SSSZ01;s__	No Cluster Assigned	1.17362				Activated Sludge	State A	Week 1
BIN0056	1229979	1	k101_79721	7994		d__Bacteria;p__Proteobacteria;c__Gammaproteobacteria;o__Burkholderiales;f__Rhodocyclaceae;g__SSSZ01;s__	No Cluster Assigned	1.17362				Activated Sludge	State A	Week 1
BIN0056	1229979	1	k101_79721	7994		d__Bacteria;p__Proteobacteria;c__Gammaproteobacteria;o__Burkholderiales;f__Rhodocyclaceae;g__SSSZ01;s__	No Cluster Assigned	1.17362				Activated Sludge	State A	Week 1
BIN0056	1229979	1	k101_79721	7994		d__Bacteria;p__Proteobacteria;c__Gammaproteobacteria;o__Burkholderiales;f__Rhodocyclaceae;g__SSSZ01;s__	No Cluster Assigned	1.17362				Activated Sludge	State A	Week 1
BIN0056	1229979	1	k101_79721	7994		d__Bacteria;p__Proteobacteria;c__Gammaproteobacteria;o__Burkholderiales;f__Rhodocyclaceae;g__SSSZ01;s__	No Cluster Assigned	1.17362				Activated Sludge	State A	Week 1
BIN0056	1229979	1	k101_79721	7994		d__Bacteria;p__Proteobacteria;c__Gammaproteobacteria;o__Burkholderiales;f__Rhodocyclaceae;g__SSSZ01;s__	No Cluster Assigned	1.17362				Activated Sludge	State A	Week 1
BIN0057	762945	1	k101_79721	7994		d__Bacteria;p__Proteobacteria;c__Gammaproteobacteria;o__Competibacterales;f__Competibacteraceae;g__Competibacter_A;s__	No Cluster Assigned	1.89205				Activated Sludge	State A	Week 1
BIN0035	2539827	1	k101_79721	7994		d__Bacteria;p__Proteobacteria;c__Gammaproteobacteria;o__Burkholderiales;f__Burkholderiaceae;g__Ottowia;s__	No Cluster Assigned	0.568357				Activated Sludge	State A	Week 1
BIN0056	1229979	1	k101_79721	7994		d__Bacteria;p__Proteobacteria;c__Gammaproteobacteria;o__Burkholderiales;f__Rhodocyclaceae;g__SSSZ01;s__	No Cluster Assigned	1.17362				Activated Sludge	State A	Week 1
BIN0056	1229979	2	k101_79721	7994		d__Bacteria;p__Proteobacteria;c__Gammaproteobacteria;o__Burkholderiales;f__Rhodocyclaceae;g__SSSZ01;s__	No Cluster Assigned	2.34724				Activated Sludge	State A	Week 1
BIN0056	1229979	1	k101_79721	7994		d__Bacteria;p__Proteobacteria;c__Gammaproteobacteria;o__Burkholderiales;f__Rhodocyclaceae;g__SSSZ01;s__	No Cluster Assigned	1.17362				Activated Sludge	State A	Week 1
BIN0056	1229979	2	k101_79721	7994		d__Bacteria;p__Proteobacteria;c__Gammaproteobacteria;o__Burkholderiales;f__Rhodocyclaceae;g__SSSZ01;s__	No Cluster Assigned	2.34724				Activated Sludge	State A	Week 1
BIN0056	1229979	1	k101_79721	7994		d__Bacteria;p__Proteobacteria;c__Gammaproteobacteria;o__Burkholderiales;f__Rhodocyclaceae;g__SSSZ01;s__	No Cluster Assigned	1.17362				Activated Sludge	State A	Week 1
BIN0056	1229979	2	k101_79721	7994		d__Bacteria;p__Proteobacteria;c__Gammaproteobacteria;o__Burkholderiales;f__Rhodocyclaceae;g__SSSZ01;s__	No Cluster Assigned	2.34724				Activated Sludge	State A	Week 1
BIN0056	1229979	1	k101_79721	7994		d__Bacteria;p__Proteobacteria;c__Gammaproteobacteria;o__Burkholderiales;f__Rhodocyclaceae;g__SSSZ01;s__	No Cluster Assigned	1.17362				Activated Sludge	State A	Week 1
BIN0056	1229979	1	k101_79721	7994		d__Bacteria;p__Proteobacteria;c__Gammaproteobacteria;o__Burkholderiales;f__Rhodocyclaceae;g__SSSZ01;s__	No Cluster Assigned	1.17362				Activated Sludge	State A	Week 1
BIN0056	1229979	1	k101_79721	7994		d__Bacteria;p__Proteobacteria;c__Gammaproteobacteria;o__Burkholderiales;f__Rhodocyclaceae;g__SSSZ01;s__	No Cluster Assigned	1.17362				Activated Sludge	State A	Week 1
BIN0056	1229979	1	k101_79721	7994		d__Bacteria;p__Proteobacteria;c__Gammaproteobacteria;o__Burkholderiales;f__Rhodocyclaceae;g__SSSZ01;s__	No Cluster Assigned	1.17362				Activated Sludge	State A	Week 1
BIN0056	1229979	2	k101_79721	7994		d__Bacteria;p__Proteobacteria;c__Gammaproteobacteria;o__Burkholderiales;f__Rhodocyclaceae;g__SSSZ01;s__	No Cluster Assigned	2.34724				Activated Sludge	State A	Week 1
BIN0056	1229979	2	k101_79721	7994		d__Bacteria;p__Proteobacteria;c__Gammaproteobacteria;o__Burkholderiales;f__Rhodocyclaceae;g__SSSZ01;s__	No Cluster Assigned	2.34724				Activated Sludge	State A	Week 1
BIN0100	133216	1	k101_79721	7994		Unclassified	No Cluster Assigned	10.836				Activated Sludge	State A	Week 1
BIN0056	1229979	1	k101_79721	7994		d__Bacteria;p__Proteobacteria;c__Gammaproteobacteria;o__Burkholderiales;f__Rhodocyclaceae;g__SSSZ01;s__	No Cluster Assigned	1.17362				Activated Sludge	State A	Week 1
BIN0056	1229979	1	k101_79721	7994		d__Bacteria;p__Proteobacteria;c__Gammaproteobacteria;o__Burkholderiales;f__Rhodocyclaceae;g__SSSZ01;s__	No Cluster Assigned	1.17362				Activated Sludge	State A	Week 1
BIN0056	1229979	1	k101_79721	7994		d__Bacteria;p__Proteobacteria;c__Gammaproteobacteria;o__Burkholderiales;f__Rhodocyclaceae;g__SSSZ01;s__	No Cluster Assigned	1.17362				Activated Sludge	State A	Week 1
BIN0056	1229979	2	k101_79721	7994		d__Bacteria;p__Proteobacteria;c__Gammaproteobacteria;o__Burkholderiales;f__Rhodocyclaceae;g__SSSZ01;s__	No Cluster Assigned	2.34724				Activated Sludge	State A	Week 1
BIN0056	1229979	1	k101_79721	7994		d__Bacteria;p__Proteobacteria;c__Gammaproteobacteria;o__Burkholderiales;f__Rhodocyclaceae;g__SSSZ01;s__	No Cluster Assigned	1.17362				Activated Sludge	State A	Week 1
BIN0056	1229979	1	k101_79721	7994		d__Bacteria;p__Proteobacteria;c__Gammaproteobacteria;o__Burkholderiales;f__Rhodocyclaceae;g__SSSZ01;s__	No Cluster Assigned	1.17362				Activated Sludge	State A	Week 1
BIN0056	1229979	1	k101_79721	7994		d__Bacteria;p__Proteobacteria;c__Gammaproteobacteria;o__Burkholderiales;f__Rhodocyclaceae;g__SSSZ01;s__	No Cluster Assigned	1.17362				Activated Sludge	State A	Week 1
BIN0056	1229979	1	k101_79721	7994		d__Bacteria;p__Proteobacteria;c__Gammaproteobacteria;o__Burkholderiales;f__Rhodocyclaceae;g__SSSZ01;s__	No Cluster Assigned	1.17362				Activated Sludge	State A	Week 1
BIN0024	1024685	1	k101_79721	7994		d__Bacteria;p__Actinobacteriota;c__Actinomycetia;o__Actinomycetales;f__Dermatophilaceae;g__GCA-2748155;s__	No Cluster Assigned	1.40875				Activated Sludge	State A	Week 1
BIN0056	1229979	1	k101_79721	7994		d__Bacteria;p__Proteobacteria;c__Gammaproteobacteria;o__Burkholderiales;f__Rhodocyclaceae;g__SSSZ01;s__	No Cluster Assigned	1.17362				Activated Sludge	State A	Week 1
BIN0056	1229979	1	k101_79721	7994		d__Bacteria;p__Proteobacteria;c__Gammaproteobacteria;o__Burkholderiales;f__Rhodocyclaceae;g__SSSZ01;s__	No Cluster Assigned	1.17362				Activated Sludge	State A	Week 1
BIN0056	1229979	1	k101_79721	7994		d__Bacteria;p__Proteobacteria;c__Gammaproteobacteria;o__Burkholderiales;f__Rhodocyclaceae;g__SSSZ01;s__	No Cluster Assigned	1.17362				Activated Sludge	State A	Week 1
BIN0056	1229979	2	k101_79721	7994		d__Bacteria;p__Proteobacteria;c__Gammaproteobacteria;o__Burkholderiales;f__Rhodocyclaceae;g__SSSZ01;s__	No Cluster Assigned	2.34724				Activated Sludge	State A	Week 1
BIN0056	1229979	2	k101_79721	7994		d__Bacteria;p__Proteobacteria;c__Gammaproteobacteria;o__Burkholderiales;f__Rhodocyclaceae;g__SSSZ01;s__	No Cluster Assigned	2.34724				Activated Sludge	State A	Week 1
BIN0056	1229979	1	k101_79721	7994		d__Bacteria;p__Proteobacteria;c__Gammaproteobacteria;o__Burkholderiales;f__Rhodocyclaceae;g__SSSZ01;s__	No Cluster Assigned	1.17362				Activated Sludge	State A	Week 1
BIN0056	1229979	1	k101_79721	7994		d__Bacteria;p__Proteobacteria;c__Gammaproteobacteria;o__Burkholderiales;f__Rhodocyclaceae;g__SSSZ01;s__	No Cluster Assigned	1.17362				Activated Sludge	State A	Week 1
BIN0056	1229979	8	k101_79721	7994		d__Bacteria;p__Proteobacteria;c__Gammaproteobacteria;o__Burkholderiales;f__Rhodocyclaceae;g__SSSZ01;s__	No Cluster Assigned	9.38896				Activated Sludge	State A	Week 1
BIN0020	586028	1	k101_79721	7994		d__Bacteria;p__Nitrospirota;c__Nitrospiria;o__Nitrospirales;f__Nitrospiraceae;g__Nitrospira_A;s__Nitrospira_A	No Cluster Assigned	2.46324				Activated Sludge	State A	Week 1
BIN0056	1229979	1	k101_79721	7994		d__Bacteria;p__Proteobacteria;c__Gammaproteobacteria;o__Burkholderiales;f__Rhodocyclaceae;g__SSSZ01;s__	No Cluster Assigned	1.17362				Activated Sludge	State A	Week 1
BIN0056	1229979	1	k101_79721	7994		d__Bacteria;p__Proteobacteria;c__Gammaproteobacteria;o__Burkholderiales;f__Rhodocyclaceae;g__SSSZ01;s__	No Cluster Assigned	1.17362				Activated Sludge	State A	Week 1
BIN0056	1229979	1	k101_79721	7994		d__Bacteria;p__Proteobacteria;c__Gammaproteobacteria;o__Burkholderiales;f__Rhodocyclaceae;g__SSSZ01;s__	No Cluster Assigned	1.17362				Activated Sludge	State A	Week 1
BIN0056	1229979	3	k101_79721	7994		d__Bacteria;p__Proteobacteria;c__Gammaproteobacteria;o__Burkholderiales;f__Rhodocyclaceae;g__SSSZ01;s__	No Cluster Assigned	3.52086				Activated Sludge	State A	Week 1
BIN0056	1229979	1	k101_79721	7994		d__Bacteria;p__Proteobacteria;c__Gammaproteobacteria;o__Burkholderiales;f__Rhodocyclaceae;g__SSSZ01;s__	No Cluster Assigned	1.17362				Activated Sludge	State A	Week 1
BIN0056	1229979	1	k101_79721	7994		d__Bacteria;p__Proteobacteria;c__Gammaproteobacteria;o__Burkholderiales;f__Rhodocyclaceae;g__SSSZ01;s__	No Cluster Assigned	1.17362				Activated Sludge	State A	Week 1
BIN0056	1229979	1	k101_79721	7994		d__Bacteria;p__Proteobacteria;c__Gammaproteobacteria;o__Burkholderiales;f__Rhodocyclaceae;g__SSSZ01;s__	No Cluster Assigned	1.17362				Activated Sludge	State A	Week 1
BIN0056	1229979	1	k101_79721	7994		d__Bacteria;p__Proteobacteria;c__Gammaproteobacteria;o__Burkholderiales;f__Rhodocyclaceae;g__SSSZ01;s__	No Cluster Assigned	1.17362				Activated Sludge	State A	Week 1
BIN0056	1229979	4	k101_79721	7994		d__Bacteria;p__Proteobacteria;c__Gammaproteobacteria;o__Burkholderiales;f__Rhodocyclaceae;g__SSSZ01;s__	No Cluster Assigned	4.69448				Activated Sludge	State A	Week 1
BIN0062	542818	1	k101_79721	7994		d__Bacteria;p__Verrucomicrobiota;c__Verrucomicrobiae;o__Opitutales;f__Opitutaceae;g__CAJCBL01;s__	No Cluster Assigned	2.65932				Activated Sludge	State A	Week 1
BIN0056	1229979	1	k101_79721	7994		d__Bacteria;p__Proteobacteria;c__Gammaproteobacteria;o__Burkholderiales;f__Rhodocyclaceae;g__SSSZ01;s__	No Cluster Assigned	1.17362				Activated Sludge	State A	Week 1
BIN0056	1229979	3	k101_79721	7994		d__Bacteria;p__Proteobacteria;c__Gammaproteobacteria;o__Burkholderiales;f__Rhodocyclaceae;g__SSSZ01;s__	No Cluster Assigned	3.52086				Activated Sludge	State A	Week 1
BIN0056	1229979	1	k101_79721	7994		d__Bacteria;p__Proteobacteria;c__Gammaproteobacteria;o__Burkholderiales;f__Rhodocyclaceae;g__SSSZ01;s__	No Cluster Assigned	1.17362				Activated Sludge	State A	Week 1
BIN0056	1229979	1	k101_79721	7994		d__Bacteria;p__Proteobacteria;c__Gammaproteobacteria;o__Burkholderiales;f__Rhodocyclaceae;g__SSSZ01;s__	No Cluster Assigned	1.17362				Activated Sludge	State A	Week 1
BIN0056	1229979	1	k101_79721	7994		d__Bacteria;p__Proteobacteria;c__Gammaproteobacteria;o__Burkholderiales;f__Rhodocyclaceae;g__SSSZ01;s__	No Cluster Assigned	1.17362				Activated Sludge	State A	Week 1
BIN0186	112530	1	k101_79721	7994		Unclassified	No Cluster Assigned	12.8279				Activated Sludge	State A	Week 1
BIN0056	1229979	1	k101_79721	7994		d__Bacteria;p__Proteobacteria;c__Gammaproteobacteria;o__Burkholderiales;f__Rhodocyclaceae;g__SSSZ01;s__	No Cluster Assigned	1.17362				Activated Sludge	State A	Week 1
BIN0050	543011	1	k101_79721	7994		d__Bacteria;p__Proteobacteria;c__Alphaproteobacteria;o__Sphingomonadales;f__Sphingomonadaceae;g__Sphingobium;s__	No Cluster Assigned	2.65838				Activated Sludge	State A	Week 1
BIN0056	1229979	1	k101_79721	7994		d__Bacteria;p__Proteobacteria;c__Gammaproteobacteria;o__Burkholderiales;f__Rhodocyclaceae;g__SSSZ01;s__	No Cluster Assigned	1.17362				Activated Sludge	State A	Week 1
BIN0056	1229979	1	k101_79721	7994		d__Bacteria;p__Proteobacteria;c__Gammaproteobacteria;o__Burkholderiales;f__Rhodocyclaceae;g__SSSZ01;s__	No Cluster Assigned	1.17362				Activated Sludge	State A	Week 1
BIN0056	1229979	1	k101_79721	7994		d__Bacteria;p__Proteobacteria;c__Gammaproteobacteria;o__Burkholderiales;f__Rhodocyclaceae;g__SSSZ01;s__	No Cluster Assigned	1.17362				Activated Sludge	State A	Week 1
BIN0221	121335	3	k101_79721	7994		Unclassified	No Cluster Assigned	35.6911				Activated Sludge	State A	Week 1
BIN0056	1229979	1	k101_79721	7994		d__Bacteria;p__Proteobacteria;c__Gammaproteobacteria;o__Burkholderiales;f__Rhodocyclaceae;g__SSSZ01;s__	No Cluster Assigned	1.17362				Activated Sludge	State A	Week 1
BIN0056	1229979	1	k101_79721	7994		d__Bacteria;p__Proteobacteria;c__Gammaproteobacteria;o__Burkholderiales;f__Rhodocyclaceae;g__SSSZ01;s__	No Cluster Assigned	1.17362				Activated Sludge	State A	Week 1
BIN0056	1229979	1	k101_79721	7994		d__Bacteria;p__Proteobacteria;c__Gammaproteobacteria;o__Burkholderiales;f__Rhodocyclaceae;g__SSSZ01;s__	No Cluster Assigned	1.17362				Activated Sludge	State A	Week 1
BIN0056	1229979	1	k101_79721	7994		d__Bacteria;p__Proteobacteria;c__Gammaproteobacteria;o__Burkholderiales;f__Rhodocyclaceae;g__SSSZ01;s__	No Cluster Assigned	1.17362				Activated Sludge	State A	Week 1
BIN0027	1143593	1	k101_79721	7994		d__Bacteria;p__Myxococcota;c__Myxococcia;o__Myxococcales;f__Anaeromyxobacteraceae;g__JADKCZ01;s__	No Cluster Assigned	1.26227				Activated Sludge	State A	Week 1
BIN0056	1229979	1	k101_79721	7994		d__Bacteria;p__Proteobacteria;c__Gammaproteobacteria;o__Burkholderiales;f__Rhodocyclaceae;g__SSSZ01;s__	No Cluster Assigned	1.17362				Activated Sludge	State A	Week 1
BIN0056	1229979	1	k101_79721	7994		d__Bacteria;p__Proteobacteria;c__Gammaproteobacteria;o__Burkholderiales;f__Rhodocyclaceae;g__SSSZ01;s__	No Cluster Assigned	1.17362				Activated Sludge	State A	Week 1
BIN0056	1229979	2	k101_79721	7994		d__Bacteria;p__Proteobacteria;c__Gammaproteobacteria;o__Burkholderiales;f__Rhodocyclaceae;g__SSSZ01;s__	No Cluster Assigned	2.34724				Activated Sludge	State A	Week 1
BIN0056	1229979	2	k101_79721	7994		d__Bacteria;p__Proteobacteria;c__Gammaproteobacteria;o__Burkholderiales;f__Rhodocyclaceae;g__SSSZ01;s__	No Cluster Assigned	2.34724				Activated Sludge	State A	Week 1
BIN0105	157141	1	k101_79721	7994		Unclassified	No Cluster Assigned	9.18619				Activated Sludge	State A	Week 1
BIN0056	1229979	1	k101_79721	7994		d__Bacteria;p__Proteobacteria;c__Gammaproteobacteria;o__Burkholderiales;f__Rhodocyclaceae;g__SSSZ01;s__	No Cluster Assigned	1.17362				Activated Sludge	State A	Week 1
BIN0063	248100	1	k101_79721	7994		d__Bacteria;p__Bacteroidota;c__Bacteroidia;o__Chitinophagales;f__Chitinophagaceae;g__Ferruginibacter;s__Ferruginibacter	No Cluster Assigned	5.81833				Activated Sludge	State A	Week 1
BIN0056	1229979	1	k101_79721	7994		d__Bacteria;p__Proteobacteria;c__Gammaproteobacteria;o__Burkholderiales;f__Rhodocyclaceae;g__SSSZ01;s__	No Cluster Assigned	1.17362				Activated Sludge	State A	Week 1
BIN0056	1229979	1	k101_79721	7994		d__Bacteria;p__Proteobacteria;c__Gammaproteobacteria;o__Burkholderiales;f__Rhodocyclaceae;g__SSSZ01;s__	No Cluster Assigned	1.17362				Activated Sludge	State A	Week 1
BIN0056	1229979	3	k101_79721	7994		d__Bacteria;p__Proteobacteria;c__Gammaproteobacteria;o__Burkholderiales;f__Rhodocyclaceae;g__SSSZ01;s__	No Cluster Assigned	3.52086				Activated Sludge	State A	Week 1
BIN0056	1229979	1	k101_79721	7994		d__Bacteria;p__Proteobacteria;c__Gammaproteobacteria;o__Burkholderiales;f__Rhodocyclaceae;g__SSSZ01;s__	No Cluster Assigned	1.17362				Activated Sludge	State A	Week 1
BIN0056	1229979	2	k101_79721	7994		d__Bacteria;p__Proteobacteria;c__Gammaproteobacteria;o__Burkholderiales;f__Rhodocyclaceae;g__SSSZ01;s__	No Cluster Assigned	2.34724				Activated Sludge	State A	Week 1
BIN0056	1229979	1	k101_79721	7994		d__Bacteria;p__Proteobacteria;c__Gammaproteobacteria;o__Burkholderiales;f__Rhodocyclaceae;g__SSSZ01;s__	No Cluster Assigned	1.17362				Activated Sludge	State A	Week 1
BIN0056	1229979	1	k101_79721	7994		d__Bacteria;p__Proteobacteria;c__Gammaproteobacteria;o__Burkholderiales;f__Rhodocyclaceae;g__SSSZ01;s__	No Cluster Assigned	1.17362				Activated Sludge	State A	Week 1
BIN0056	1229979	1	k101_79721	7994		d__Bacteria;p__Proteobacteria;c__Gammaproteobacteria;o__Burkholderiales;f__Rhodocyclaceae;g__SSSZ01;s__	No Cluster Assigned	1.17362				Activated Sludge	State A	Week 1
BIN0056	1229979	1	k101_79721	7994		d__Bacteria;p__Proteobacteria;c__Gammaproteobacteria;o__Burkholderiales;f__Rhodocyclaceae;g__SSSZ01;s__	No Cluster Assigned	1.17362				Activated Sludge	State A	Week 1
BIN0056	1229979	1	k101_79721	7994		d__Bacteria;p__Proteobacteria;c__Gammaproteobacteria;o__Burkholderiales;f__Rhodocyclaceae;g__SSSZ01;s__	No Cluster Assigned	1.17362				Activated Sludge	State A	Week 1
BIN0056	1229979	2	k101_79721	7994		d__Bacteria;p__Proteobacteria;c__Gammaproteobacteria;o__Burkholderiales;f__Rhodocyclaceae;g__SSSZ01;s__	No Cluster Assigned	2.34724				Activated Sludge	State A	Week 1
BIN0055	1666259	1	k101_79721	7994		d__Bacteria;p__Gemmatimonadota;c__Gemmatimonadetes;o__Gemmatimonadales;f__Gemmatimonadaceae;g__JACMLX01;s__	No Cluster Assigned	0.866329				Activated Sludge	State A	Week 1
BIN0056	1229979	1	k101_79721	7994		d__Bacteria;p__Proteobacteria;c__Gammaproteobacteria;o__Burkholderiales;f__Rhodocyclaceae;g__SSSZ01;s__	No Cluster Assigned	1.17362				Activated Sludge	State A	Week 1
BIN0056	1229979	1	k101_79721	7994		d__Bacteria;p__Proteobacteria;c__Gammaproteobacteria;o__Burkholderiales;f__Rhodocyclaceae;g__SSSZ01;s__	No Cluster Assigned	1.17362				Activated Sludge	State A	Week 1
BIN0056	1229979	1	k101_79721	7994		d__Bacteria;p__Proteobacteria;c__Gammaproteobacteria;o__Burkholderiales;f__Rhodocyclaceae;g__SSSZ01;s__	No Cluster Assigned	1.17362				Activated Sludge	State A	Week 1
BIN0056	1229979	1	k101_79721	7994		d__Bacteria;p__Proteobacteria;c__Gammaproteobacteria;o__Burkholderiales;f__Rhodocyclaceae;g__SSSZ01;s__	No Cluster Assigned	1.17362				Activated Sludge	State A	Week 1
BIN0056	1229979	1	k101_79721	7994		d__Bacteria;p__Proteobacteria;c__Gammaproteobacteria;o__Burkholderiales;f__Rhodocyclaceae;g__SSSZ01;s__	No Cluster Assigned	1.17362				Activated Sludge	State A	Week 1
BIN0056	1229979	3	k101_79721	7994		d__Bacteria;p__Proteobacteria;c__Gammaproteobacteria;o__Burkholderiales;f__Rhodocyclaceae;g__SSSZ01;s__	No Cluster Assigned	3.52086				Activated Sludge	State A	Week 1
BIN0056	1229979	1	k101_79721	7994		d__Bacteria;p__Proteobacteria;c__Gammaproteobacteria;o__Burkholderiales;f__Rhodocyclaceae;g__SSSZ01;s__	No Cluster Assigned	1.17362				Activated Sludge	State A	Week 1
BIN0056	1229979	3	k101_79721	7994		d__Bacteria;p__Proteobacteria;c__Gammaproteobacteria;o__Burkholderiales;f__Rhodocyclaceae;g__SSSZ01;s__	No Cluster Assigned	3.52086				Activated Sludge	State A	Week 1
BIN0056	1229979	1	k101_79721	7994		d__Bacteria;p__Proteobacteria;c__Gammaproteobacteria;o__Burkholderiales;f__Rhodocyclaceae;g__SSSZ01;s__	No Cluster Assigned	1.17362				Activated Sludge	State A	Week 1
BIN0056	1229979	1	k101_79721	7994		d__Bacteria;p__Proteobacteria;c__Gammaproteobacteria;o__Burkholderiales;f__Rhodocyclaceae;g__SSSZ01;s__	No Cluster Assigned	1.17362				Activated Sludge	State A	Week 1
BIN0018	2328216	1	k101_79721	7994		d__Bacteria;p__Proteobacteria;c__Gammaproteobacteria;o__Burkholderiales;f__Burkholderiaceae;g__JAABQG01;s__	No Cluster Assigned	0.620015				Activated Sludge	State A	Week 1
BIN0056	1229979	1	k101_79721	7994		d__Bacteria;p__Proteobacteria;c__Gammaproteobacteria;o__Burkholderiales;f__Rhodocyclaceae;g__SSSZ01;s__	No Cluster Assigned	1.17362				Activated Sludge	State A	Week 1
BIN0056	1229979	1	k101_79721	7994		d__Bacteria;p__Proteobacteria;c__Gammaproteobacteria;o__Burkholderiales;f__Rhodocyclaceae;g__SSSZ01;s__	No Cluster Assigned	1.17362				Activated Sludge	State A	Week 1
BIN0056	1229979	3	k101_79721	7994		d__Bacteria;p__Proteobacteria;c__Gammaproteobacteria;o__Burkholderiales;f__Rhodocyclaceae;g__SSSZ01;s__	No Cluster Assigned	3.52086				Activated Sludge	State A	Week 1
BIN0056	1229979	1	k101_79721	7994		d__Bacteria;p__Proteobacteria;c__Gammaproteobacteria;o__Burkholderiales;f__Rhodocyclaceae;g__SSSZ01;s__	No Cluster Assigned	1.17362				Activated Sludge	State A	Week 1
BIN0056	1229979	1	k101_79721	7994		d__Bacteria;p__Proteobacteria;c__Gammaproteobacteria;o__Burkholderiales;f__Rhodocyclaceae;g__SSSZ01;s__	No Cluster Assigned	1.17362				Activated Sludge	State A	Week 1
BIN0056	1229979	1	k101_79721	7994		d__Bacteria;p__Proteobacteria;c__Gammaproteobacteria;o__Burkholderiales;f__Rhodocyclaceae;g__SSSZ01;s__	No Cluster Assigned	1.17362				Activated Sludge	State A	Week 1
BIN0056	1229979	1	k101_79721	7994		d__Bacteria;p__Proteobacteria;c__Gammaproteobacteria;o__Burkholderiales;f__Rhodocyclaceae;g__SSSZ01;s__	No Cluster Assigned	1.17362				Activated Sludge	State A	Week 1
BIN0056	1229979	3	k101_79721	7994		d__Bacteria;p__Proteobacteria;c__Gammaproteobacteria;o__Burkholderiales;f__Rhodocyclaceae;g__SSSZ01;s__	No Cluster Assigned	3.52086				Activated Sludge	State A	Week 1
BIN0056	1229979	1	k101_79721	7994		d__Bacteria;p__Proteobacteria;c__Gammaproteobacteria;o__Burkholderiales;f__Rhodocyclaceae;g__SSSZ01;s__	No Cluster Assigned	1.17362				Activated Sludge	State A	Week 1
BIN0056	1229979	2	k101_79721	7994		d__Bacteria;p__Proteobacteria;c__Gammaproteobacteria;o__Burkholderiales;f__Rhodocyclaceae;g__SSSZ01;s__	No Cluster Assigned	2.34724				Activated Sludge	State A	Week 1
BIN0045	747658	1	k101_79721	7994		d__Bacteria;p__Proteobacteria;c__Gammaproteobacteria;o__Burkholderiales;f__Burkholderiaceae;g__Ottowia;s__	No Cluster Assigned	1.93073				Activated Sludge	State A	Week 1
BIN0056	1229979	1	k101_79721	7994		d__Bacteria;p__Proteobacteria;c__Gammaproteobacteria;o__Burkholderiales;f__Rhodocyclaceae;g__SSSZ01;s__	No Cluster Assigned	1.17362				Activated Sludge	State A	Week 1
BIN0056	1229979	1	k101_79721	7994		d__Bacteria;p__Proteobacteria;c__Gammaproteobacteria;o__Burkholderiales;f__Rhodocyclaceae;g__SSSZ01;s__	No Cluster Assigned	1.17362				Activated Sludge	State A	Week 1
BIN0056	1229979	1	k101_79721	7994		d__Bacteria;p__Proteobacteria;c__Gammaproteobacteria;o__Burkholderiales;f__Rhodocyclaceae;g__SSSZ01;s__	No Cluster Assigned	1.17362				Activated Sludge	State A	Week 1
BIN0056	1229979	2	k101_79721	7994		d__Bacteria;p__Proteobacteria;c__Gammaproteobacteria;o__Burkholderiales;f__Rhodocyclaceae;g__SSSZ01;s__	No Cluster Assigned	2.34724				Activated Sludge	State A	Week 1
BIN0056	1229979	1	k101_79721	7994		d__Bacteria;p__Proteobacteria;c__Gammaproteobacteria;o__Burkholderiales;f__Rhodocyclaceae;g__SSSZ01;s__	No Cluster Assigned	1.17362				Activated Sludge	State A	Week 1
BIN0056	1229979	1	k101_79721	7994		d__Bacteria;p__Proteobacteria;c__Gammaproteobacteria;o__Burkholderiales;f__Rhodocyclaceae;g__SSSZ01;s__	No Cluster Assigned	1.17362				Activated Sludge	State A	Week 1
BIN0033	1155814	1	k101_379126	15176		d__Bacteria;p__Proteobacteria;c__Gammaproteobacteria;o__Burkholderiales;f__Burkholderiaceae;g__Ottowia;s__	No Cluster Assigned	0.657876				Activated Sludge	State A	Week 1
BIN0019	1821372	1	k101_221085	3884		d__Bacteria;p__Proteobacteria;c__Gammaproteobacteria;o__Burkholderiales;f__Burkholderiaceae;g__Tibeticola;s__Tibeticola	44	1.63122				Activated Sludge	State A	Week 1
BIN0019	1821372	1	k101_623111	6077		d__Bacteria;p__Proteobacteria;c__Gammaproteobacteria;o__Burkholderiales;f__Burkholderiaceae;g__Tibeticola;s__Tibeticola	No Cluster Assigned	1.04256				Activated Sludge	State A	Week 1
BIN0028	1463508	1	k101_235521	4072		d__Bacteria;p__Proteobacteria;c__Gammaproteobacteria;o__Xanthomonadales;f__Xanthomonadaceae;g__Thermomonas;s__Thermomonas	39	1.93636			G_tfc19;MOBH	Activated Sludge	State A	Week 1
BIN0068	1007080	1	k101_292013	5602		d__Bacteria;p__Proteobacteria;c__Gammaproteobacteria;o__Burkholderiales;f__Rhodocyclaceae;g__Azospira_A;s__	No Cluster Assigned	2.04542				Activated Sludge	State A	Week 1
BIN0190	92758	1	k101_136098	7778		Unclassified	No Cluster Assigned	15.9945				Activated Sludge	State A	Week 1
BIN0190	92758	1	k101_259628	7144		Unclassified	31	17.4139				Activated Sludge	State A	Week 1
BIN0190	92758	1	k101_780575	16588		Unclassified	No Cluster Assigned	7.4997				Activated Sludge	State A	Week 1
BIN0190	92758	1	k101_812302	1905		Unclassified	No Cluster Assigned	65.3045	MOBQ	relaxase	MOBQ	Activated Sludge	State A	Week 1
BIN0190	92758	1	k101_1121234	2001		Unclassified	No Cluster Assigned	62.1714			T_virB5	Activated Sludge	State A	Week 1
BIN0010	1855236	1	k101_100300	7235		d__Bacteria;p__Proteobacteria;c__Gammaproteobacteria;o__Xanthomonadales;f__Xanthomonadaceae;g__SCMT01;s__	10	0.859709				Activated Sludge	State A	Week 1
BIN0010	1855236	1	k101_764464	5844		d__Bacteria;p__Proteobacteria;c__Gammaproteobacteria;o__Xanthomonadales;f__Xanthomonadaceae;g__SCMT01;s__	No Cluster Assigned	1.06434				Activated Sludge	State A	Week 1
BIN0013	3382032	1	k101_454248	4560		d__Bacteria;p__Proteobacteria;c__Gammaproteobacteria;o__Burkholderiales;f__Burkholderiaceae;g__Piscinibacter;s__	No Cluster Assigned	0.74825				Activated Sludge	State A	Week 1
BIN0013	3382032	1	k101_728422	2728		d__Bacteria;p__Proteobacteria;c__Gammaproteobacteria;o__Burkholderiales;f__Burkholderiaceae;g__Piscinibacter;s__	No Cluster Assigned	1.25074			T_virB2;T_virB3;virb4	Activated Sludge	State A	Week 1
BIN0013	3382032	1	k101_1048217	1492		d__Bacteria;p__Proteobacteria;c__Gammaproteobacteria;o__Burkholderiales;f__Burkholderiaceae;g__Piscinibacter;s__	No Cluster Assigned	2.28688				Activated Sludge	State A	Week 1
BIN0013	3382032	1	k101_1115967	5478		d__Bacteria;p__Proteobacteria;c__Gammaproteobacteria;o__Burkholderiales;f__Burkholderiaceae;g__Piscinibacter;s__	1	0.622859	MPF_G	mate-pair-formation	G_tfc2;G_tfc3;T_virB1;G_tfc5;t4cp1	Activated Sludge	State A	Week 1
BIN0013	3382032	1	k101_1269476	1591		d__Bacteria;p__Proteobacteria;c__Gammaproteobacteria;o__Burkholderiales;f__Burkholderiaceae;g__Piscinibacter;s__	9	2.14458			T_virB5;T_virB6	Activated Sludge	State A	Week 1
BIN0013	3382032	1	k101_1377696	3375		d__Bacteria;p__Proteobacteria;c__Gammaproteobacteria;o__Burkholderiales;f__Burkholderiaceae;g__Piscinibacter;s__	4	1.01097			F_traG	Activated Sludge	State A	Week 1
BIN0037	1849885	1	k101_306784	3470		d__Bacteria;p__Proteobacteria;c__Gammaproteobacteria;o__Xanthomonadales;f__Xanthomonadaceae;g__SCMT01;s__	No Cluster Assigned	1.79769				Activated Sludge	State A	Week 1
BIN0056	1229979	1	k101_600172	1197		d__Bacteria;p__Proteobacteria;c__Gammaproteobacteria;o__Burkholderiales;f__Rhodocyclaceae;g__SSSZ01;s__	No Cluster Assigned	7.83786			F_traN	Activated Sludge	State A	Week 1
BIN0056	1229979	1	k101_661783	2080		d__Bacteria;p__Proteobacteria;c__Gammaproteobacteria;o__Burkholderiales;f__Rhodocyclaceae;g__SSSZ01;s__	24	4.51054				Activated Sludge	State A	Week 1
BIN0056	1229979	1	k101_1096444	3133		d__Bacteria;p__Proteobacteria;c__Gammaproteobacteria;o__Burkholderiales;f__Rhodocyclaceae;g__SSSZ01;s__	No Cluster Assigned	2.99455				Activated Sludge	State A	Week 1
BIN0028	1463508	1	k101_885083	5165		d__Bacteria;p__Proteobacteria;c__Gammaproteobacteria;o__Xanthomonadales;f__Xanthomonadaceae;g__Thermomonas;s__Thermomonas	No Cluster Assigned	1.5266				Activated Sludge	State A	Week 1
BIN0165	124059	1	k101_736965	5724		Unclassified	12	16.2503			t4cp1;G_tfc7	Activated Sludge	State A	Week 1
BIN0034	959562	1	k101_839959	3920		d__Bacteria;p__Proteobacteria;c__Gammaproteobacteria;o__Burkholderiales;f__Rhodocyclaceae;g__;s__	No Cluster Assigned	3.06782				Activated Sludge	State A	Week 1
BIN0012	1470926	1	k101_121665	5682		d__Bacteria;p__Proteobacteria;c__Gammaproteobacteria;o__Xanthomonadales;f__Ahniellaceae;g__JADKHK01;s__	No Cluster Assigned	1.38069				Activated Sludge	State A	Week 1
BIN0012	1470926	1	k101_549199	9740		d__Bacteria;p__Proteobacteria;c__Gammaproteobacteria;o__Xanthomonadales;f__Ahniellaceae;g__JADKHK01;s__	No Cluster Assigned	0.805452				Activated Sludge	State A	Week 1
BIN0018	2328216	1	k101_724173	4452		d__Bacteria;p__Proteobacteria;c__Gammaproteobacteria;o__Burkholderiales;f__Burkholderiaceae;g__JAABQG01;s__	No Cluster Assigned	1.1133				Activated Sludge	State A	Week 1
BIN0018	2328216	1	k101_839959	3920		d__Bacteria;p__Proteobacteria;c__Gammaproteobacteria;o__Burkholderiales;f__Burkholderiaceae;g__JAABQG01;s__	No Cluster Assigned	1.26439				Activated Sludge	State A	Week 1
BIN0015	1089423	1	k101_623788	6783		d__Bacteria;p__Cyanobacteria;c__Vampirovibrionia;o__Obscuribacterales;f__Obscuribacteraceae;g__Obscuribacter;s__Obscuribacter	No Cluster Assigned	1.5616				Activated Sludge	State A	Week 1
BIN0060	910701	1	k101_549199	9740		d__Bacteria;p__Proteobacteria;c__Gammaproteobacteria;o__Burkholderiales;f__Usitatibacteraceae;g__FEB-7;s__	No Cluster Assigned	1.30093				Activated Sludge	State A	Week 1
BIN0060	910701	1	k101_967118	3676		d__Bacteria;p__Proteobacteria;c__Gammaproteobacteria;o__Burkholderiales;f__Usitatibacteraceae;g__FEB-7;s__	26	3.44697				Activated Sludge	State A	Week 1
BIN0060	910701	1	k101_1417077	8042		d__Bacteria;p__Proteobacteria;c__Gammaproteobacteria;o__Burkholderiales;f__Usitatibacteraceae;g__FEB-7;s__	No Cluster Assigned	1.57561				Activated Sludge	State A	Week 1
BIN0015	1089423	1	k101_203621	3110		d__Bacteria;p__Cyanobacteria;c__Vampirovibrionia;o__Obscuribacterales;f__Obscuribacteraceae;g__Obscuribacter;s__Obscuribacter	No Cluster Assigned	3.4059				Activated Sludge	State A	Week 1
BIN0013	3382032	1	k101_108151	5591		d__Bacteria;p__Proteobacteria;c__Gammaproteobacteria;o__Burkholderiales;f__Burkholderiaceae;g__Piscinibacter;s__	No Cluster Assigned	0.61027				Activated Sludge	State A	Week 1
BIN0013	3382032	1	k101_148368	6904		d__Bacteria;p__Proteobacteria;c__Gammaproteobacteria;o__Burkholderiales;f__Burkholderiaceae;g__Piscinibacter;s__	No Cluster Assigned	0.494209				Activated Sludge	State A	Week 1
BIN0013	3382032	1	k101_180768	1583		d__Bacteria;p__Proteobacteria;c__Gammaproteobacteria;o__Burkholderiales;f__Burkholderiaceae;g__Piscinibacter;s__	16	2.15541			MOBH	Activated Sludge	State A	Week 1
BIN0013	3382032	1	k101_201478	1201		d__Bacteria;p__Proteobacteria;c__Gammaproteobacteria;o__Burkholderiales;f__Burkholderiaceae;g__Piscinibacter;s__	No Cluster Assigned	2.84098			G_tfc7	Activated Sludge	State A	Week 1
BIN0013	3382032	1	k101_265919	5938		d__Bacteria;p__Proteobacteria;c__Gammaproteobacteria;o__Burkholderiales;f__Burkholderiaceae;g__Piscinibacter;s__	No Cluster Assigned	0.574608			F_trbC;F_traU;F_traW;virb4	Activated Sludge	State A	Week 1
BIN0013	3382032	2	k101_293161	3507		d__Bacteria;p__Proteobacteria;c__Gammaproteobacteria;o__Burkholderiales;f__Burkholderiaceae;g__Piscinibacter;s__	53	1.94583				Activated Sludge	State A	Week 1
BIN0013	3382032	1	k101_633233	11595		d__Bacteria;p__Proteobacteria;c__Gammaproteobacteria;o__Burkholderiales;f__Burkholderiaceae;g__Piscinibacter;s__	No Cluster Assigned	0.294266				Activated Sludge	State A	Week 1
BIN0013	3382032	1	k101_804966	11120		d__Bacteria;p__Proteobacteria;c__Gammaproteobacteria;o__Burkholderiales;f__Burkholderiaceae;g__Piscinibacter;s__	No Cluster Assigned	0.306836				Activated Sludge	State A	Week 1
BIN0013	3382032	1	k101_1004031	1335		d__Bacteria;p__Proteobacteria;c__Gammaproteobacteria;o__Burkholderiales;f__Burkholderiaceae;g__Piscinibacter;s__	12	2.55582			G_tfc8;G_tfc7	Activated Sludge	State A	Week 1
BIN0013	3382032	3	k101_1159603	14671		d__Bacteria;p__Proteobacteria;c__Gammaproteobacteria;o__Burkholderiales;f__Burkholderiaceae;g__Piscinibacter;s__	No Cluster Assigned	0.697707			F_traF;F_traH;F_traG	Activated Sludge	State A	Week 1
BIN0013	3382032	2	k101_1206691	11679		d__Bacteria;p__Proteobacteria;c__Gammaproteobacteria;o__Burkholderiales;f__Burkholderiaceae;g__Piscinibacter;s__	No Cluster Assigned	0.5843				Activated Sludge	State A	Week 1
BIN0013	3382032	1	k101_1252242	3341		d__Bacteria;p__Proteobacteria;c__Gammaproteobacteria;o__Burkholderiales;f__Burkholderiaceae;g__Piscinibacter;s__	No Cluster Assigned	1.02126				Activated Sludge	State A	Week 1
BIN0013	3382032	3	k101_1306441	6228		d__Bacteria;p__Proteobacteria;c__Gammaproteobacteria;o__Burkholderiales;f__Burkholderiaceae;g__Piscinibacter;s__	No Cluster Assigned	1.64355				Activated Sludge	State A	Week 1
BIN0078	282403	1	k101_108665	5608		d__Bacteria;p__Verrucomicrobiota;c__Verrucomicrobiae;o__Opitutales;f__Opitutaceae;g__UBA2377;s__	No Cluster Assigned	7.28638				Activated Sludge	State A	Week 1
BIN0078	282403	1	k101_216738	6162		d__Bacteria;p__Verrucomicrobiota;c__Verrucomicrobiae;o__Opitutales;f__Opitutaceae;g__UBA2377;s__	No Cluster Assigned	6.63129				Activated Sludge	State A	Week 1
BIN0078	282403	1	k101_227840	1581		d__Bacteria;p__Verrucomicrobiota;c__Verrucomicrobiae;o__Opitutales;f__Opitutaceae;g__UBA2377;s__	4	25.8457			F_traG;F_traH	Activated Sludge	State A	Week 1
BIN0078	282403	1	k101_235521	4072		d__Bacteria;p__Verrucomicrobiota;c__Verrucomicrobiae;o__Opitutales;f__Opitutaceae;g__UBA2377;s__	39	10.0349			G_tfc19;MOBH	Activated Sludge	State A	Week 1
BIN0078	282403	1	k101_285639	3860		d__Bacteria;p__Verrucomicrobiota;c__Verrucomicrobiae;o__Opitutales;f__Opitutaceae;g__UBA2377;s__	No Cluster Assigned	10.586				Activated Sludge	State A	Week 1
BIN0078	282403	1	k101_321931	1205		d__Bacteria;p__Verrucomicrobiota;c__Verrucomicrobiae;o__Opitutales;f__Opitutaceae;g__UBA2377;s__	No Cluster Assigned	33.9104			F_traF	Activated Sludge	State A	Week 1
BIN0078	282403	1	k101_356334	1368		d__Bacteria;p__Verrucomicrobiota;c__Verrucomicrobiae;o__Opitutales;f__Opitutaceae;g__UBA2377;s__	No Cluster Assigned	29.8699			T_virB5	Activated Sludge	State A	Week 1
BIN0078	282403	1	k101_561402	7643		d__Bacteria;p__Verrucomicrobiota;c__Verrucomicrobiae;o__Opitutales;f__Opitutaceae;g__UBA2377;s__	No Cluster Assigned	5.34633				Activated Sludge	State A	Week 1
BIN0078	282403	1	k101_610084	4377		d__Bacteria;p__Verrucomicrobiota;c__Verrucomicrobiae;o__Opitutales;f__Opitutaceae;g__UBA2377;s__	No Cluster Assigned	9.33563				Activated Sludge	State A	Week 1
BIN0078	282403	1	k101_633233	11595		d__Bacteria;p__Verrucomicrobiota;c__Verrucomicrobiae;o__Opitutales;f__Opitutaceae;g__UBA2377;s__	No Cluster Assigned	3.52411				Activated Sludge	State A	Week 1
BIN0078	282403	1	k101_649962	1364		d__Bacteria;p__Verrucomicrobiota;c__Verrucomicrobiae;o__Opitutales;f__Opitutaceae;g__UBA2377;s__	No Cluster Assigned	29.9575			T_virB9;T_virB8	Activated Sludge	State A	Week 1
BIN0078	282403	1	k101_736152	3738		d__Bacteria;p__Verrucomicrobiota;c__Verrucomicrobiae;o__Opitutales;f__Opitutaceae;g__UBA2377;s__	12	10.9315	MPF_G	mate-pair-formation	G_tfc14;G_tfc13;G_tfc12;G_tfc11;G_tfc10;G_tfc9	Activated Sludge	State A	Week 1
BIN0078	282403	1	k101_736965	5724		d__Bacteria;p__Verrucomicrobiota;c__Verrucomicrobiae;o__Opitutales;f__Opitutaceae;g__UBA2377;s__	12	7.13872			t4cp1;G_tfc7	Activated Sludge	State A	Week 1
BIN0078	282403	1	k101_874388	5388		d__Bacteria;p__Verrucomicrobiota;c__Verrucomicrobiae;o__Opitutales;f__Opitutaceae;g__UBA2377;s__	No Cluster Assigned	7.5839				Activated Sludge	State A	Week 1
BIN0078	282403	1	k101_910254	4615		d__Bacteria;p__Verrucomicrobiota;c__Verrucomicrobiae;o__Opitutales;f__Opitutaceae;g__UBA2377;s__	No Cluster Assigned	8.85418				Activated Sludge	State A	Week 1
BIN0078	282403	1	k101_925573	1276		d__Bacteria;p__Verrucomicrobiota;c__Verrucomicrobiae;o__Opitutales;f__Opitutaceae;g__UBA2377;s__	No Cluster Assigned	32.0235				Activated Sludge	State A	Week 1
BIN0078	282403	1	k101_1004568	2934		d__Bacteria;p__Verrucomicrobiota;c__Verrucomicrobiae;o__Opitutales;f__Opitutaceae;g__UBA2377;s__	No Cluster Assigned	13.9271				Activated Sludge	State A	Week 1
BIN0078	282403	1	k101_1011672	5138		d__Bacteria;p__Verrucomicrobiota;c__Verrucomicrobiae;o__Opitutales;f__Opitutaceae;g__UBA2377;s__	No Cluster Assigned	7.95291				Activated Sludge	State A	Week 1
BIN0078	282403	1	k101_1228914	2590		d__Bacteria;p__Verrucomicrobiota;c__Verrucomicrobiae;o__Opitutales;f__Opitutaceae;g__UBA2377;s__	No Cluster Assigned	15.7768				Activated Sludge	State A	Week 1
BIN0078	282403	1	k101_1280465	1035		d__Bacteria;p__Verrucomicrobiota;c__Verrucomicrobiae;o__Opitutales;f__Opitutaceae;g__UBA2377;s__	51	39.4802				Activated Sludge	State A	Week 1
BIN0078	282403	1	k101_1285927	1055		d__Bacteria;p__Verrucomicrobiota;c__Verrucomicrobiae;o__Opitutales;f__Opitutaceae;g__UBA2377;s__	7	38.7318			T_virB8;T_virB6	Activated Sludge	State A	Week 1
BIN0078	282403	1	k101_1292894	29098		d__Bacteria;p__Verrucomicrobiota;c__Verrucomicrobiae;o__Opitutales;f__Opitutaceae;g__UBA2377;s__	No Cluster Assigned	1.40429			F_traU;F_traF;F_traH;F_traG	Activated Sludge	State A	Week 1
BIN0078	282403	1	k101_1322261	4249		d__Bacteria;p__Verrucomicrobiota;c__Verrucomicrobiae;o__Opitutales;f__Opitutaceae;g__UBA2377;s__	No Cluster Assigned	9.61686				Activated Sludge	State A	Week 1
BIN0078	282403	1	k101_1417077	8042		d__Bacteria;p__Verrucomicrobiota;c__Verrucomicrobiae;o__Opitutales;f__Opitutaceae;g__UBA2377;s__	No Cluster Assigned	5.08108				Activated Sludge	State A	Week 1
BIN0078	282403	1	k101_1426364	7428		d__Bacteria;p__Verrucomicrobiota;c__Verrucomicrobiae;o__Opitutales;f__Opitutaceae;g__UBA2377;s__	No Cluster Assigned	5.50108				Activated Sludge	State A	Week 1
BIN0078	282403	1	k101_1450767	2843		d__Bacteria;p__Verrucomicrobiota;c__Verrucomicrobiae;o__Opitutales;f__Opitutaceae;g__UBA2377;s__	No Cluster Assigned	14.3729				Activated Sludge	State A	Week 1
BIN0036	1224952	1	k101_1292894	29098		d__Bacteria;p__Nitrospirota;c__Nitrospiria;o__Nitrospirales;f__Nitrospiraceae;g__Nitrospira_A;s__Nitrospira_A	No Cluster Assigned	0.323748			F_traU;F_traF;F_traH;F_traG	Activated Sludge	State A	Week 1
BIN0040	922333	1	k101_1415184	3969		d__Bacteria;p__Proteobacteria;c__Gammaproteobacteria;o__Burkholderiales;f__Burkholderiaceae;g__Rubrivivax;s__	No Cluster Assigned	3.15225				Activated Sludge	State A	Week 1
BIN0008	2518462	1	k101_203991	4832		d__Bacteria;p__Proteobacteria;c__Gammaproteobacteria;o__Burkholderiales;f__Rhodocyclaceae;g__Azonexus;s__Azonexus	No Cluster Assigned	0.948259				Activated Sludge	State A	Week 1
BIN0017	6427134	1	k101_874388	5388		d__Bacteria;p__Proteobacteria;c__Gammaproteobacteria;o__Burkholderiales;f__Burkholderiaceae;g__Ottowia;s__Ottowia	No Cluster Assigned	0.33323				Activated Sludge	State A	Week 1
BIN0033	1155814	1	k101_769336	2555		d__Bacteria;p__Proteobacteria;c__Gammaproteobacteria;o__Burkholderiales;f__Burkholderiaceae;g__Ottowia;s__	11	3.9076				Activated Sludge	State A	Week 1
BIN0019	1821372	1	k101_110636	2623		d__Bacteria;p__Proteobacteria;c__Gammaproteobacteria;o__Burkholderiales;f__Burkholderiaceae;g__Tibeticola;s__Tibeticola	No Cluster Assigned	2.41542				Activated Sludge	State A	Week 1
BIN0019	1821372	1	k101_118615	2593		d__Bacteria;p__Proteobacteria;c__Gammaproteobacteria;o__Burkholderiales;f__Burkholderiaceae;g__Tibeticola;s__Tibeticola	No Cluster Assigned	2.44336				Activated Sludge	State A	Week 1
BIN0019	1821372	2	k101_141581	15749		d__Bacteria;p__Proteobacteria;c__Gammaproteobacteria;o__Burkholderiales;f__Burkholderiaceae;g__Tibeticola;s__Tibeticola	No Cluster Assigned	0.804577				Activated Sludge	State A	Week 1
BIN0019	1821372	1	k101_143523	7664		d__Bacteria;p__Proteobacteria;c__Gammaproteobacteria;o__Burkholderiales;f__Burkholderiaceae;g__Tibeticola;s__Tibeticola	33	0.826676				Activated Sludge	State A	Week 1
BIN0019	1821372	1	k101_180768	1583		d__Bacteria;p__Proteobacteria;c__Gammaproteobacteria;o__Burkholderiales;f__Burkholderiaceae;g__Tibeticola;s__Tibeticola	16	4.0023			MOBH	Activated Sludge	State A	Week 1
BIN0019	1821372	1	k101_279817	2899		d__Bacteria;p__Proteobacteria;c__Gammaproteobacteria;o__Burkholderiales;f__Burkholderiaceae;g__Tibeticola;s__Tibeticola	No Cluster Assigned	2.18546				Activated Sludge	State A	Week 1
BIN0019	1821372	1	k101_288589	2843		d__Bacteria;p__Proteobacteria;c__Gammaproteobacteria;o__Burkholderiales;f__Burkholderiaceae;g__Tibeticola;s__Tibeticola	No Cluster Assigned	2.22851				Activated Sludge	State A	Week 1
BIN0019	1821372	1	k101_324064	13066		d__Bacteria;p__Proteobacteria;c__Gammaproteobacteria;o__Burkholderiales;f__Burkholderiaceae;g__Tibeticola;s__Tibeticola	No Cluster Assigned	0.484895				Activated Sludge	State A	Week 1
BIN0019	1821372	1	k101_516402	9108		d__Bacteria;p__Proteobacteria;c__Gammaproteobacteria;o__Burkholderiales;f__Burkholderiaceae;g__Tibeticola;s__Tibeticola	No Cluster Assigned	0.695613				Activated Sludge	State A	Week 1
BIN0019	1821372	1	k101_615285	13184		d__Bacteria;p__Proteobacteria;c__Gammaproteobacteria;o__Burkholderiales;f__Burkholderiaceae;g__Tibeticola;s__Tibeticola	No Cluster Assigned	0.480555			T_virB9;T_virB10	Activated Sludge	State A	Week 1
BIN0019	1821372	1	k101_623111	6077		d__Bacteria;p__Proteobacteria;c__Gammaproteobacteria;o__Burkholderiales;f__Burkholderiaceae;g__Tibeticola;s__Tibeticola	No Cluster Assigned	1.04256				Activated Sludge	State A	Week 1
BIN0019	1821372	1	k101_684081	3001		d__Bacteria;p__Proteobacteria;c__Gammaproteobacteria;o__Burkholderiales;f__Burkholderiaceae;g__Tibeticola;s__Tibeticola	23	2.11118				Activated Sludge	State A	Week 1
BIN0019	1821372	1	k101_789944	2534		d__Bacteria;p__Proteobacteria;c__Gammaproteobacteria;o__Burkholderiales;f__Burkholderiaceae;g__Tibeticola;s__Tibeticola	No Cluster Assigned	2.50025				Activated Sludge	State A	Week 1
BIN0019	1821372	1	k101_820463	6951		d__Bacteria;p__Proteobacteria;c__Gammaproteobacteria;o__Burkholderiales;f__Burkholderiaceae;g__Tibeticola;s__Tibeticola	No Cluster Assigned	0.911472				Activated Sludge	State A	Week 1
BIN0019	1821372	1	k101_831834	3492		d__Bacteria;p__Proteobacteria;c__Gammaproteobacteria;o__Burkholderiales;f__Burkholderiaceae;g__Tibeticola;s__Tibeticola	No Cluster Assigned	1.81433			F_traF;F_trbC;F_trbC	Activated Sludge	State A	Week 1
BIN0019	1821372	1	k101_857577	2155		d__Bacteria;p__Proteobacteria;c__Gammaproteobacteria;o__Burkholderiales;f__Burkholderiaceae;g__Tibeticola;s__Tibeticola	No Cluster Assigned	2.93997				Activated Sludge	State A	Week 1
BIN0019	1821372	1	k101_989497	4195		d__Bacteria;p__Proteobacteria;c__Gammaproteobacteria;o__Burkholderiales;f__Burkholderiaceae;g__Tibeticola;s__Tibeticola	No Cluster Assigned	1.51028				Activated Sludge	State A	Week 1
BIN0019	1821372	1	k101_1034968	2772		d__Bacteria;p__Proteobacteria;c__Gammaproteobacteria;o__Burkholderiales;f__Burkholderiaceae;g__Tibeticola;s__Tibeticola	No Cluster Assigned	2.28559				Activated Sludge	State A	Week 1
BIN0019	1821372	1	k101_1087628	1622		d__Bacteria;p__Proteobacteria;c__Gammaproteobacteria;o__Burkholderiales;f__Burkholderiaceae;g__Tibeticola;s__Tibeticola	7	3.90607			T_virB10	Activated Sludge	State A	Week 1
BIN0019	1821372	1	k101_1133897	2639		d__Bacteria;p__Proteobacteria;c__Gammaproteobacteria;o__Burkholderiales;f__Burkholderiaceae;g__Tibeticola;s__Tibeticola	No Cluster Assigned	2.40077				Activated Sludge	State A	Week 1
BIN0019	1821372	1	k101_1192820	2669		d__Bacteria;p__Proteobacteria;c__Gammaproteobacteria;o__Burkholderiales;f__Burkholderiaceae;g__Tibeticola;s__Tibeticola	No Cluster Assigned	2.37379				Activated Sludge	State A	Week 1
BIN0019	1821372	1	k101_1228119	9056		d__Bacteria;p__Proteobacteria;c__Gammaproteobacteria;o__Burkholderiales;f__Burkholderiaceae;g__Tibeticola;s__Tibeticola	No Cluster Assigned	0.699607				Activated Sludge	State A	Week 1
BIN0019	1821372	1	k101_1311084	1607		d__Bacteria;p__Proteobacteria;c__Gammaproteobacteria;o__Burkholderiales;f__Burkholderiaceae;g__Tibeticola;s__Tibeticola	No Cluster Assigned	3.94253			F_traK;F_traE;F_traL	Activated Sludge	State A	Week 1
BIN0019	1821372	1	k101_1390596	4778		d__Bacteria;p__Proteobacteria;c__Gammaproteobacteria;o__Burkholderiales;f__Burkholderiaceae;g__Tibeticola;s__Tibeticola	No Cluster Assigned	1.326				Activated Sludge	State A	Week 1
BIN0019	1821372	1	k101_1442042	2335		d__Bacteria;p__Proteobacteria;c__Gammaproteobacteria;o__Burkholderiales;f__Burkholderiaceae;g__Tibeticola;s__Tibeticola	29	2.71334				Activated Sludge	State A	Week 1
BIN0019	1821372	1	k101_1450433	2533		d__Bacteria;p__Proteobacteria;c__Gammaproteobacteria;o__Burkholderiales;f__Burkholderiaceae;g__Tibeticola;s__Tibeticola	No Cluster Assigned	2.50124				Activated Sludge	State A	Week 1
BIN0037	1849885	1	k101_134505	6311		d__Bacteria;p__Proteobacteria;c__Gammaproteobacteria;o__Xanthomonadales;f__Xanthomonadaceae;g__SCMT01;s__	No Cluster Assigned	0.988431				Activated Sludge	State A	Week 1
BIN0037	1849885	1	k101_431235	8730		d__Bacteria;p__Proteobacteria;c__Gammaproteobacteria;o__Xanthomonadales;f__Xanthomonadaceae;g__SCMT01;s__	No Cluster Assigned	0.714546				Activated Sludge	State A	Week 1
BIN0023	848396	1	k101_820463	6951		d__Bacteria;p__Nitrospirota;c__Nitrospiria;o__Nitrospirales;f__Nitrospiraceae;g__Nitrospira_A;s__Nitrospira_A	No Cluster Assigned	1.95679				Activated Sludge	State A	Week 1
BIN0025	1754864	1	k101_797610	2843		d__Bacteria;p__Proteobacteria;c__Gammaproteobacteria;o__Burkholderiales;f__Burkholderiaceae;g__Alicycliphilus;s__Alicycliphilus	No Cluster Assigned	2.31296				Activated Sludge	State A	Week 1
BIN0025	1754864	1	k101_1353241	1300		d__Bacteria;p__Proteobacteria;c__Gammaproteobacteria;o__Burkholderiales;f__Burkholderiaceae;g__Alicycliphilus;s__Alicycliphilus	13	5.05828				Activated Sludge	State A	Week 1
BIN0013	3382032	1	k101_100300	7235		d__Bacteria;p__Proteobacteria;c__Gammaproteobacteria;o__Burkholderiales;f__Burkholderiaceae;g__Piscinibacter;s__	10	0.471599				Activated Sludge	State A	Week 1
BIN0013	3382032	1	k101_871502	1282		d__Bacteria;p__Proteobacteria;c__Gammaproteobacteria;o__Burkholderiales;f__Burkholderiaceae;g__Piscinibacter;s__	30	2.66148			T_virB8;T_virB5	Activated Sludge	State A	Week 1
BIN0013	3382032	1	k101_1159603	14671		d__Bacteria;p__Proteobacteria;c__Gammaproteobacteria;o__Burkholderiales;f__Burkholderiaceae;g__Piscinibacter;s__	No Cluster Assigned	0.232569			F_traF;F_traH;F_traG	Activated Sludge	State A	Week 1
BIN0032	1276078	1	k101_885083	5165		d__Bacteria;p__Proteobacteria;c__Gammaproteobacteria;o__Burkholderiales;f__Rhodocyclaceae;g__Azonexus;s__	No Cluster Assigned	1.75082				Activated Sludge	State A	Week 1
BIN0006	3123164	1	k101_149711	5044		d__Bacteria;p__Myxococcota;c__Polyangia;o__Palsa-1104;f__JAEUJZ01;g__JAGNNG01;s__	No Cluster Assigned	0.73252				Activated Sludge	State A	Week 1
BIN0006	3123164	1	k101_326078	4223		d__Bacteria;p__Myxococcota;c__Polyangia;o__Palsa-1104;f__JAEUJZ01;g__JAGNNG01;s__	No Cluster Assigned	0.87493				Activated Sludge	State A	Week 1
BIN0088	320544	1	k101_549199	9740		d__Bacteria;p__Chloroflexota;c__Anaerolineae;o__Anaerolineales;f__Anaerolineaceae;g__T78;s__	No Cluster Assigned	3.69609				Activated Sludge	State A	Week 1
BIN0001	2299738	1	k101_1347798	3560		d__Bacteria;p__Proteobacteria;c__Alphaproteobacteria;o__Sphingomonadales;f__Sphingomonadaceae;g__Novosphingobium;s__	No Cluster Assigned	1.40949				Activated Sludge	State A	Week 1
BIN0038	1051437	1	k101_1125742	1868		d__Bacteria;p__Proteobacteria;c__Gammaproteobacteria;o__Burkholderiales;f__Rhodocyclaceae;g__Azospira_A;s__	No Cluster Assigned	5.87529				Activated Sludge	State A	Week 1
BIN0038	1051437	1	k101_102315	2809		d__Bacteria;p__Proteobacteria;c__Gammaproteobacteria;o__Burkholderiales;f__Rhodocyclaceae;g__Azospira_A;s__	No Cluster Assigned	3.9071				Activated Sludge	State A	Week 1
BIN0033	1155814	1	k101_1192779	1240		d__Bacteria;p__Proteobacteria;c__Gammaproteobacteria;o__Burkholderiales;f__Burkholderiaceae;g__Ottowia;s__	6	8.05155	MPF_G	mate-pair-formation	G_tfc23	Activated Sludge	State A	Week 1
BIN0024	1024685	1	k101_878096	2972		d__Bacteria;p__Actinobacteriota;c__Actinomycetia;o__Actinomycetales;f__Dermatophilaceae;g__GCA-2748155;s__	No Cluster Assigned	3.78922				Activated Sludge	State A	Week 1
BIN0020	586028	1	k101_1009776	1691		d__Bacteria;p__Nitrospirota;c__Nitrospiria;o__Nitrospirales;f__Nitrospiraceae;g__Nitrospira_A;s__Nitrospira_A	No Cluster Assigned	11.6447			F_traU;F_traW	Activated Sludge	State A	Week 1
BIN0024	1024685	1	k101_878096	2972		d__Bacteria;p__Actinobacteriota;c__Actinomycetia;o__Actinomycetales;f__Dermatophilaceae;g__GCA-2748155;s__	No Cluster Assigned	3.78922				Activated Sludge	State A	Week 1
BIN0001	2299738	1	k101_184418	7399		d__Bacteria;p__Proteobacteria;c__Alphaproteobacteria;o__Sphingomonadales;f__Sphingomonadaceae;g__Novosphingobium;s__	No Cluster Assigned	0.678169				Activated Sludge	State A	Week 1
BIN0001	2299738	1	k101_235559	3085		d__Bacteria;p__Proteobacteria;c__Alphaproteobacteria;o__Sphingomonadales;f__Sphingomonadaceae;g__Novosphingobium;s__	3	1.62651			T_virB3;T_virB2;T_virB11	Activated Sludge	State A	Week 1
BIN0001	2299738	1	k101_1214217	2040		d__Bacteria;p__Proteobacteria;c__Alphaproteobacteria;o__Sphingomonadales;f__Sphingomonadaceae;g__Novosphingobium;s__	No Cluster Assigned	2.45969			virb4;T_virB5	Activated Sludge	State A	Week 1
BIN0005	1665037	1	k101_366608	9405		d__Bacteria;p__Proteobacteria;c__Gammaproteobacteria;o__Burkholderiales;f__Burkholderiaceae;g__Quisquiliibacterium;s__	7	0.736897	MPF_T	mate-pair-formation	T_virB10;T_virB9;T_virB8;T_virB6;T_virB5;virb4;T_virB3;T_virB2	Activated Sludge	State A	Week 1
BIN0005	1665037	1	k101_366608	9405		d__Bacteria;p__Proteobacteria;c__Gammaproteobacteria;o__Burkholderiales;f__Burkholderiaceae;g__Quisquiliibacterium;s__	7	0.736897	MPF_T	mate-pair-formation	T_virB10;T_virB9;T_virB8;T_virB6;T_virB5;virb4;T_virB3;T_virB2	Activated Sludge	State A	Week 1
BIN0005	1665037	1	k101_366608	9405		d__Bacteria;p__Proteobacteria;c__Gammaproteobacteria;o__Burkholderiales;f__Burkholderiaceae;g__Quisquiliibacterium;s__	7	0.736897	MPF_T	mate-pair-formation	T_virB10;T_virB9;T_virB8;T_virB6;T_virB5;virb4;T_virB3;T_virB2	Activated Sludge	State A	Week 1
BIN0143	79430	1	k101_232451	5245		Unclassified	No Cluster Assigned	27.6987				Activated Sludge	State A	Week 1
BIN0049	1136190	1	k101_1072532	12148		d__Bacteria;p__Proteobacteria;c__Gammaproteobacteria;o__Burkholderiales;f__Usitatibacteraceae;g__FEB-7;s__	No Cluster Assigned	0.836052				Activated Sludge	State A	Week 1
BIN0100	133216	2	k101_192737	1427		Unclassified	No Cluster Assigned	121.406				Activated Sludge	State A	Week 1
BIN0100	133216	1	k101_672870	2157		Unclassified	No Cluster Assigned	40.159				Activated Sludge	State A	Week 1
BIN0100	133216	3	k101_1441770	1710		Unclassified	No Cluster Assigned	151.97	MOB_unknown	oriT		Activated Sludge	State A	Week 1
BIN0100	133216	3	k101_1441770	1710		Unclassified	No Cluster Assigned	151.97	rep_cluster_2406	replicon		Activated Sludge	State A	Week 1
BIN0003	1776521	1	k101_885083	5165		d__Bacteria;p__Proteobacteria;c__Gammaproteobacteria;o__Burkholderiales;f__Rhodocyclaceae;g__Propionivibrio;s__	No Cluster Assigned	1.25762				Activated Sludge	State A	Week 1
BIN0030	581344	1	k101_132770	1376		d__Bacteria;p__Bacteroidota;c__Bacteroidia;o__AKYH767-A;f__OLB10;g__OLB10;s__OLB10	No Cluster Assigned	14.4257			MOBP1	Activated Sludge	State A	Week 1
BIN0045	747658	1	k101_366608	9405		d__Bacteria;p__Proteobacteria;c__Gammaproteobacteria;o__Burkholderiales;f__Burkholderiaceae;g__Ottowia;s__	7	1.64107	MPF_T	mate-pair-formation	T_virB10;T_virB9;T_virB8;T_virB6;T_virB5;virb4;T_virB3;T_virB2	Activated Sludge	State A	Week 1
BIN0045	747658	1	k101_366608	9405		d__Bacteria;p__Proteobacteria;c__Gammaproteobacteria;o__Burkholderiales;f__Burkholderiaceae;g__Ottowia;s__	7	1.64107	MPF_T	mate-pair-formation	T_virB10;T_virB9;T_virB8;T_virB6;T_virB5;virb4;T_virB3;T_virB2	Activated Sludge	State A	Week 1
BIN0045	747658	1	k101_366608	9405		d__Bacteria;p__Proteobacteria;c__Gammaproteobacteria;o__Burkholderiales;f__Burkholderiaceae;g__Ottowia;s__	7	1.64107	MPF_T	mate-pair-formation	T_virB10;T_virB9;T_virB8;T_virB6;T_virB5;virb4;T_virB3;T_virB2	Activated Sludge	State A	Week 1
BIN0000	1700159	1	k101_346973	1107		d__Bacteria;p__Acidobacteriota;c__Acidobacteriae;o__Bryobacterales;f__Bryobacteraceae;g__TMP-7;s__TMP-7	No Cluster Assigned	6.13129			F_traF	Activated Sludge	State A	Week 1
BIN0000	1700159	1	k101_780575	16588		d__Bacteria;p__Acidobacteriota;c__Acidobacteriae;o__Bryobacterales;f__Bryobacteraceae;g__TMP-7;s__TMP-7	No Cluster Assigned	0.409172				Activated Sludge	State A	Week 1
BIN0007	2686370	1	k101_783549	6970		d__Bacteria;p__Proteobacteria;c__Gammaproteobacteria;o__Burkholderiales;f__Rhodocyclaceae;g__Azonexus;s__	No Cluster Assigned	0.616298				Activated Sludge	State A	Week 1
BIN0028	1463508	1	k101_100300	7235		d__Bacteria;p__Proteobacteria;c__Gammaproteobacteria;o__Xanthomonadales;f__Xanthomonadaceae;g__Thermomonas;s__Thermomonas	10	1.08982				Activated Sludge	State A	Week 1
BIN0028	1463508	1	k101_1118330	5203		d__Bacteria;p__Proteobacteria;c__Gammaproteobacteria;o__Xanthomonadales;f__Xanthomonadaceae;g__Thermomonas;s__Thermomonas	No Cluster Assigned	1.51545				Activated Sludge	State A	Week 1
BIN0035	2539827	3	k101_100300	7235		d__Bacteria;p__Proteobacteria;c__Gammaproteobacteria;o__Burkholderiales;f__Burkholderiaceae;g__Ottowia;s__	10	1.88394				Activated Sludge	State A	Week 1
BIN0035	2539827	1	k101_116829	1709		d__Bacteria;p__Proteobacteria;c__Gammaproteobacteria;o__Burkholderiales;f__Burkholderiaceae;g__Ottowia;s__	12	2.65854	MPF_G	mate-pair-formation	G_tfc10;G_tfc11;G_tfc12	Activated Sludge	State A	Week 1
BIN0035	2539827	1	k101_121665	5682		d__Bacteria;p__Proteobacteria;c__Gammaproteobacteria;o__Burkholderiales;f__Burkholderiaceae;g__Ottowia;s__	No Cluster Assigned	0.79962				Activated Sludge	State A	Week 1
BIN0035	2539827	1	k101_143523	7664		d__Bacteria;p__Proteobacteria;c__Gammaproteobacteria;o__Burkholderiales;f__Burkholderiaceae;g__Ottowia;s__	33	0.592829				Activated Sludge	State A	Week 1
BIN0035	2539827	1	k101_187500	9684		d__Bacteria;p__Proteobacteria;c__Gammaproteobacteria;o__Burkholderiales;f__Burkholderiaceae;g__Ottowia;s__	21	0.46917				Activated Sludge	State A	Week 1
BIN0035	2539827	1	k101_285639	3860		d__Bacteria;p__Proteobacteria;c__Gammaproteobacteria;o__Burkholderiales;f__Burkholderiaceae;g__Ottowia;s__	No Cluster Assigned	1.17706				Activated Sludge	State A	Week 1
BIN0035	2539827	1	k101_326310	3242		d__Bacteria;p__Proteobacteria;c__Gammaproteobacteria;o__Burkholderiales;f__Burkholderiaceae;g__Ottowia;s__	21	1.40143				Activated Sludge	State A	Week 1
BIN0035	2539827	2	k101_509774	4424		d__Bacteria;p__Proteobacteria;c__Gammaproteobacteria;o__Burkholderiales;f__Burkholderiaceae;g__Ottowia;s__	No Cluster Assigned	2.054				Activated Sludge	State A	Week 1
BIN0035	2539827	3	k101_623788	6783		d__Bacteria;p__Proteobacteria;c__Gammaproteobacteria;o__Burkholderiales;f__Burkholderiaceae;g__Ottowia;s__	No Cluster Assigned	2.00948				Activated Sludge	State A	Week 1
BIN0035	2539827	3	k101_690084	6675		d__Bacteria;p__Proteobacteria;c__Gammaproteobacteria;o__Burkholderiales;f__Burkholderiaceae;g__Ottowia;s__	11	2.042				Activated Sludge	State A	Week 1
BIN0035	2539827	1	k101_782284	5473		d__Bacteria;p__Proteobacteria;c__Gammaproteobacteria;o__Burkholderiales;f__Burkholderiaceae;g__Ottowia;s__	20	0.830156				Activated Sludge	State A	Week 1
BIN0035	2539827	1	k101_789944	2534		d__Bacteria;p__Proteobacteria;c__Gammaproteobacteria;o__Burkholderiales;f__Burkholderiaceae;g__Ottowia;s__	No Cluster Assigned	1.79299				Activated Sludge	State A	Week 1
BIN0035	2539827	1	k101_957575	5413		d__Bacteria;p__Proteobacteria;c__Gammaproteobacteria;o__Burkholderiales;f__Burkholderiaceae;g__Ottowia;s__	33	0.839358				Activated Sludge	State A	Week 1
BIN0035	2539827	3	k101_1320885	10201		d__Bacteria;p__Proteobacteria;c__Gammaproteobacteria;o__Burkholderiales;f__Burkholderiaceae;g__Ottowia;s__	No Cluster Assigned	1.33618				Activated Sludge	State A	Week 1
BIN0035	2539827	1	k101_1408409	1551		d__Bacteria;p__Proteobacteria;c__Gammaproteobacteria;o__Burkholderiales;f__Burkholderiaceae;g__Ottowia;s__	No Cluster Assigned	2.92936				Activated Sludge	State A	Week 1
BIN0002	1915847	1	k101_143523	7664		d__Bacteria;p__Acidobacteriota;c__Thermoanaerobaculia;o__UBA5066;f__UBA5066;g__;s__	33	0.78591				Activated Sludge	State A	Week 1
BIN0002	1915847	1	k101_184418	7399		d__Bacteria;p__Acidobacteriota;c__Thermoanaerobaculia;o__UBA5066;f__UBA5066;g__;s__	No Cluster Assigned	0.814058				Activated Sludge	State A	Week 1
BIN0002	1915847	1	k101_380890	1280		d__Bacteria;p__Acidobacteriota;c__Thermoanaerobaculia;o__UBA5066;f__UBA5066;g__;s__	12	4.70564			G_tfc14;G_tfc15	Activated Sludge	State A	Week 1
BIN0002	1915847	1	k101_532231	1874		d__Bacteria;p__Acidobacteriota;c__Thermoanaerobaculia;o__UBA5066;f__UBA5066;g__;s__	No Cluster Assigned	3.2141			B_traI	Activated Sludge	State A	Week 1
BIN0002	1915847	1	k101_623788	6783		d__Bacteria;p__Acidobacteriota;c__Thermoanaerobaculia;o__UBA5066;f__UBA5066;g__;s__	No Cluster Assigned	0.887987				Activated Sludge	State A	Week 1
BIN0002	1915847	1	k101_650618	5816		d__Bacteria;p__Acidobacteriota;c__Thermoanaerobaculia;o__UBA5066;f__UBA5066;g__;s__	31	1.03563	MPF_T	mate-pair-formation	T_virB9;T_virB10	Activated Sludge	State A	Week 1
BIN0002	1915847	1	k101_684947	2355		d__Bacteria;p__Acidobacteriota;c__Thermoanaerobaculia;o__UBA5066;f__UBA5066;g__;s__	No Cluster Assigned	2.55763			t4cp1	Activated Sludge	State A	Week 1
BIN0002	1915847	1	k101_831012	6194		d__Bacteria;p__Acidobacteriota;c__Thermoanaerobaculia;o__UBA5066;f__UBA5066;g__;s__	47	0.972428			MOBQ	Activated Sludge	State A	Week 1
BIN0002	1915847	1	k101_912280	3405		d__Bacteria;p__Acidobacteriota;c__Thermoanaerobaculia;o__UBA5066;f__UBA5066;g__;s__	No Cluster Assigned	1.76893				Activated Sludge	State A	Week 1
BIN0002	1915847	1	k101_928799	3812		d__Bacteria;p__Acidobacteriota;c__Thermoanaerobaculia;o__UBA5066;f__UBA5066;g__;s__	12	1.58007			G_tfc12;G_tfc11;G_tfc10;G_tfc9;G_tfc8;G_tfc7;t4cp1	Activated Sludge	State A	Week 1
BIN0002	1915847	1	k101_948436	3101		d__Bacteria;p__Acidobacteriota;c__Thermoanaerobaculia;o__UBA5066;f__UBA5066;g__;s__	No Cluster Assigned	1.94235				Activated Sludge	State A	Week 1
BIN0002	1915847	1	k101_957575	5413		d__Bacteria;p__Acidobacteriota;c__Thermoanaerobaculia;o__UBA5066;f__UBA5066;g__;s__	33	1.11273				Activated Sludge	State A	Week 1
BIN0002	1915847	1	k101_977520	2793		d__Bacteria;p__Acidobacteriota;c__Thermoanaerobaculia;o__UBA5066;f__UBA5066;g__;s__	No Cluster Assigned	2.15654				Activated Sludge	State A	Week 1
BIN0002	1915847	1	k101_1019852	2753		d__Bacteria;p__Acidobacteriota;c__Thermoanaerobaculia;o__UBA5066;f__UBA5066;g__;s__	36	2.18787				Activated Sludge	State A	Week 1
BIN0002	1915847	1	k101_1115967	5478		d__Bacteria;p__Acidobacteriota;c__Thermoanaerobaculia;o__UBA5066;f__UBA5066;g__;s__	1	1.09953	MPF_G	mate-pair-formation	G_tfc2;G_tfc3;T_virB1;G_tfc5;t4cp1	Activated Sludge	State A	Week 1
BIN0002	1915847	1	k101_1187089	13942		d__Bacteria;p__Acidobacteriota;c__Thermoanaerobaculia;o__UBA5066;f__UBA5066;g__;s__	No Cluster Assigned	0.43202				Activated Sludge	State A	Week 1
BIN0002	1915847	1	k101_1193956	6217		d__Bacteria;p__Acidobacteriota;c__Thermoanaerobaculia;o__UBA5066;f__UBA5066;g__;s__	No Cluster Assigned	0.96883				Activated Sludge	State A	Week 1
BIN0002	1915847	1	k101_1199166	1593		d__Bacteria;p__Acidobacteriota;c__Thermoanaerobaculia;o__UBA5066;f__UBA5066;g__;s__	No Cluster Assigned	3.78105			G_tfc14;G_tfc15	Activated Sludge	State A	Week 1
BIN0002	1915847	1	k101_1432567	10080		d__Bacteria;p__Acidobacteriota;c__Thermoanaerobaculia;o__UBA5066;f__UBA5066;g__;s__	No Cluster Assigned	0.597541			F_trbC;F_traW;F_traU;F_trbC;F_traH	Activated Sludge	State A	Week 1
BIN0007	2686370	1	k101_736965	5724		d__Bacteria;p__Proteobacteria;c__Gammaproteobacteria;o__Burkholderiales;f__Rhodocyclaceae;g__Azonexus;s__	12	0.750454			t4cp1;G_tfc7	Activated Sludge	State A	Week 1
BIN0039	891082	1	k101_269945	2782		d__Bacteria;p__Proteobacteria;c__Gammaproteobacteria;o__Burkholderiales;f__Thiobacillaceae;g__Thiobacillus;s__	No Cluster Assigned	4.65494				Activated Sludge	State A	Week 1
BIN0036	1224952	1	k101_1326843	5006		d__Bacteria;p__Nitrospirota;c__Nitrospiria;o__Nitrospirales;f__Nitrospiraceae;g__Nitrospira_A;s__Nitrospira_A	No Cluster Assigned	1.88183				Activated Sludge	State A	Week 1
BIN0035	2539827	1	k101_110636	2623		d__Bacteria;p__Proteobacteria;c__Gammaproteobacteria;o__Burkholderiales;f__Burkholderiaceae;g__Ottowia;s__	No Cluster Assigned	1.73216				Activated Sludge	State A	Week 1
BIN0035	2539827	1	k101_121665	5682		d__Bacteria;p__Proteobacteria;c__Gammaproteobacteria;o__Burkholderiales;f__Burkholderiaceae;g__Ottowia;s__	No Cluster Assigned	0.79962				Activated Sludge	State A	Week 1
BIN0035	2539827	1	k101_143523	7664		d__Bacteria;p__Proteobacteria;c__Gammaproteobacteria;o__Burkholderiales;f__Burkholderiaceae;g__Ottowia;s__	33	0.592829				Activated Sludge	State A	Week 1
BIN0035	2539827	1	k101_288832	2925		d__Bacteria;p__Proteobacteria;c__Gammaproteobacteria;o__Burkholderiales;f__Burkholderiaceae;g__Ottowia;s__	No Cluster Assigned	1.55331				Activated Sludge	State A	Week 1
BIN0035	2539827	2	k101_549199	9740		d__Bacteria;p__Proteobacteria;c__Gammaproteobacteria;o__Burkholderiales;f__Burkholderiaceae;g__Ottowia;s__	No Cluster Assigned	0.932945				Activated Sludge	State A	Week 1
BIN0035	2539827	1	k101_731588	1807		d__Bacteria;p__Proteobacteria;c__Gammaproteobacteria;o__Burkholderiales;f__Burkholderiaceae;g__Ottowia;s__	8	2.51436			virb4	Activated Sludge	State A	Week 1
BIN0035	2539827	1	k101_977583	2651		d__Bacteria;p__Proteobacteria;c__Gammaproteobacteria;o__Burkholderiales;f__Burkholderiaceae;g__Ottowia;s__	No Cluster Assigned	1.71386				Activated Sludge	State A	Week 1
BIN0035	2539827	1	k101_1115791	1691		d__Bacteria;p__Proteobacteria;c__Gammaproteobacteria;o__Burkholderiales;f__Burkholderiaceae;g__Ottowia;s__	No Cluster Assigned	2.68684			G_tfc2	Activated Sludge	State A	Week 1
BIN0035	2539827	1	k101_1115967	5478		d__Bacteria;p__Proteobacteria;c__Gammaproteobacteria;o__Burkholderiales;f__Burkholderiaceae;g__Ottowia;s__	1	0.829398	MPF_G	mate-pair-formation	G_tfc2;G_tfc3;T_virB1;G_tfc5;t4cp1	Activated Sludge	State A	Week 1
BIN0035	2539827	2	k101_1417077	8042		d__Bacteria;p__Proteobacteria;c__Gammaproteobacteria;o__Burkholderiales;f__Burkholderiaceae;g__Ottowia;s__	No Cluster Assigned	1.12993				Activated Sludge	State A	Week 1
BIN0215	117268	1	k101_143523	7664		Unclassified	33	12.8397				Activated Sludge	State A	Week 1
BIN0215	117268	1	k101_446405	4071		Unclassified	No Cluster Assigned	24.1718				Activated Sludge	State A	Week 1
BIN0034	959562	1	k101_1154410	2639		d__Bacteria;p__Proteobacteria;c__Gammaproteobacteria;o__Burkholderiales;f__Rhodocyclaceae;g__;s__	No Cluster Assigned	4.55698				Activated Sludge	State A	Week 1
BIN0039	891082	1	k101_845537	1445		d__Bacteria;p__Proteobacteria;c__Gammaproteobacteria;o__Burkholderiales;f__Thiobacillaceae;g__Thiobacillus;s__	No Cluster Assigned	8.96198			G_tfc7	Activated Sludge	State A	Week 1
BIN0090	355201	1	k101_180768	1583		Unclassified	16	20.5227			MOBH	Activated Sludge	State A	Week 1
BIN0090	355201	1	k101_516402	9108		Unclassified	No Cluster Assigned	3.56691				Activated Sludge	State A	Week 1
BIN0090	355201	1	k101_1322045	2885		Unclassified	No Cluster Assigned	11.2608				Activated Sludge	State A	Week 1
BIN0118	111843	1	k101_1152006	3600		Unclassified	No Cluster Assigned	28.6601				Activated Sludge	State A	Week 1
BIN0207	102952	1	k101_1083870	6880		Unclassified	No Cluster Assigned	16.2917			T_virB11;T_virB9;T_virB6;virb4	Activated Sludge	State A	Week 1
BIN0207	102952	1	k101_1168357	5223		Unclassified	No Cluster Assigned	21.4602				Activated Sludge	State A	Week 1
BIN0010	1855236	1	k101_1072732	8285		d__Bacteria;p__Proteobacteria;c__Gammaproteobacteria;o__Xanthomonadales;f__Xanthomonadaceae;g__SCMT01;s__	No Cluster Assigned	0.750754				Activated Sludge	State A	Week 1
BIN0019	1821372	1	k101_229833	5783		d__Bacteria;p__Proteobacteria;c__Gammaproteobacteria;o__Burkholderiales;f__Burkholderiaceae;g__Tibeticola;s__Tibeticola	No Cluster Assigned	1.09556				Activated Sludge	State A	Week 1
BIN0019	1821372	1	k101_411900	5531		d__Bacteria;p__Proteobacteria;c__Gammaproteobacteria;o__Burkholderiales;f__Burkholderiaceae;g__Tibeticola;s__Tibeticola	42	1.14548				Activated Sludge	State A	Week 1
BIN0019	1821372	1	k101_623111	6077		d__Bacteria;p__Proteobacteria;c__Gammaproteobacteria;o__Burkholderiales;f__Burkholderiaceae;g__Tibeticola;s__Tibeticola	No Cluster Assigned	1.04256				Activated Sludge	State A	Week 1
BIN0019	1821372	1	k101_623788	6783		d__Bacteria;p__Proteobacteria;c__Gammaproteobacteria;o__Burkholderiales;f__Burkholderiaceae;g__Tibeticola;s__Tibeticola	No Cluster Assigned	0.934047				Activated Sludge	State A	Week 1
BIN0019	1821372	1	k101_884529	2773		d__Bacteria;p__Proteobacteria;c__Gammaproteobacteria;o__Burkholderiales;f__Burkholderiaceae;g__Tibeticola;s__Tibeticola	No Cluster Assigned	2.28476			T_virB2;T_virB3	Activated Sludge	State A	Week 1
BIN0019	1821372	1	k101_965493	1054		d__Bacteria;p__Proteobacteria;c__Gammaproteobacteria;o__Burkholderiales;f__Burkholderiaceae;g__Tibeticola;s__Tibeticola	No Cluster Assigned	6.01105			G_tfc23	Activated Sludge	State A	Week 1
BIN0013	3382032	1	k101_321205	5424		d__Bacteria;p__Proteobacteria;c__Gammaproteobacteria;o__Burkholderiales;f__Burkholderiaceae;g__Piscinibacter;s__	20	0.62906				Activated Sludge	State A	Week 1
BIN0008	2518462	1	k101_143523	7664		d__Bacteria;p__Proteobacteria;c__Gammaproteobacteria;o__Burkholderiales;f__Rhodocyclaceae;g__Azonexus;s__Azonexus	33	0.597858				Activated Sludge	State A	Week 1
BIN0008	2518462	1	k101_549088	1779		d__Bacteria;p__Proteobacteria;c__Gammaproteobacteria;o__Burkholderiales;f__Rhodocyclaceae;g__Azonexus;s__Azonexus	6	2.5756	MPF_G	mate-pair-formation	G_tfc22;G_tfc23;G_tfc24	Activated Sludge	State A	Week 1
BIN0057	762945	1	k101_165210	7019		d__Bacteria;p__Proteobacteria;c__Gammaproteobacteria;o__Competibacterales;f__Competibacteraceae;g__Competibacter_A;s__	No Cluster Assigned	2.15487				Activated Sludge	State A	Week 1
BIN0057	762945	1	k101_285639	3860		d__Bacteria;p__Proteobacteria;c__Gammaproteobacteria;o__Competibacterales;f__Competibacteraceae;g__Competibacter_A;s__	No Cluster Assigned	3.9184				Activated Sludge	State A	Week 1
BIN0057	762945	1	k101_1426364	7428		d__Bacteria;p__Proteobacteria;c__Gammaproteobacteria;o__Competibacterales;f__Competibacteraceae;g__Competibacter_A;s__	No Cluster Assigned	2.03622				Activated Sludge	State A	Week 1
BIN0019	1821372	1	k101_525292	2739		d__Bacteria;p__Proteobacteria;c__Gammaproteobacteria;o__Burkholderiales;f__Burkholderiaceae;g__Tibeticola;s__Tibeticola	36	2.31312				Activated Sludge	State A	Week 1
BIN0019	1821372	1	k101_699857	1707		d__Bacteria;p__Proteobacteria;c__Gammaproteobacteria;o__Burkholderiales;f__Burkholderiaceae;g__Tibeticola;s__Tibeticola	No Cluster Assigned	3.71157			T_virB11;T_virB2	Activated Sludge	State A	Week 1
BIN0000	1700159	4	k101_780575	16588		d__Bacteria;p__Acidobacteriota;c__Acidobacteriae;o__Bryobacterales;f__Bryobacteraceae;g__TMP-7;s__TMP-7	No Cluster Assigned	1.63669				Activated Sludge	State A	Week 1
BIN0000	1700159	2	k101_1450767	2843		d__Bacteria;p__Acidobacteriota;c__Acidobacteriae;o__Bryobacterales;f__Bryobacteraceae;g__TMP-7;s__TMP-7	No Cluster Assigned	4.77477				Activated Sludge	State A	Week 1
BIN0036	1224952	1	k101_106479	2749		d__Bacteria;p__Nitrospirota;c__Nitrospiria;o__Nitrospirales;f__Nitrospiraceae;g__Nitrospira_A;s__Nitrospira_A	No Cluster Assigned	3.42685				Activated Sludge	State A	Week 1
BIN0036	1224952	1	k101_250873	2638		d__Bacteria;p__Nitrospirota;c__Nitrospiria;o__Nitrospirales;f__Nitrospiraceae;g__Nitrospira_A;s__Nitrospira_A	No Cluster Assigned	3.57105				Activated Sludge	State A	Week 1
BIN0036	1224952	1	k101_484466	6049		d__Bacteria;p__Nitrospirota;c__Nitrospiria;o__Nitrospirales;f__Nitrospiraceae;g__Nitrospira_A;s__Nitrospira_A	No Cluster Assigned	1.55735			virb4;F_traV;F_traB;F_traE;F_traL	Activated Sludge	State A	Week 1
BIN0036	1224952	1	k101_820463	6951		d__Bacteria;p__Nitrospirota;c__Nitrospiria;o__Nitrospirales;f__Nitrospiraceae;g__Nitrospira_A;s__Nitrospira_A	No Cluster Assigned	1.35526				Activated Sludge	State A	Week 1
BIN0036	1224952	6	k101_1292894	29098		d__Bacteria;p__Nitrospirota;c__Nitrospiria;o__Nitrospirales;f__Nitrospiraceae;g__Nitrospira_A;s__Nitrospira_A	No Cluster Assigned	1.94249			F_traU;F_traF;F_traH;F_traG	Activated Sludge	State A	Week 1
BIN0023	848396	1	k101_820463	6951		d__Bacteria;p__Nitrospirota;c__Nitrospiria;o__Nitrospirales;f__Nitrospiraceae;g__Nitrospira_A;s__Nitrospira_A	No Cluster Assigned	1.95679				Activated Sludge	State A	Week 1
BIN0023	848396	1	k101_1292894	29098		d__Bacteria;p__Nitrospirota;c__Nitrospiria;o__Nitrospirales;f__Nitrospiraceae;g__Nitrospira_A;s__Nitrospira_A	No Cluster Assigned	0.467442			F_traU;F_traF;F_traH;F_traG	Activated Sludge	State A	Week 1
BIN0032	1276078	1	k101_110636	2623		d__Bacteria;p__Proteobacteria;c__Gammaproteobacteria;o__Burkholderiales;f__Rhodocyclaceae;g__Azonexus;s__	No Cluster Assigned	3.44758				Activated Sludge	State A	Week 1
BIN0030	581344	1	k101_326310	3242		d__Bacteria;p__Bacteroidota;c__Bacteroidia;o__AKYH767-A;f__OLB10;g__OLB10;s__OLB10	21	6.1227				Activated Sludge	State A	Week 1
BIN0022	943077	1	k101_736965	5724		d__Bacteria;p__Proteobacteria;c__Gammaproteobacteria;o__Burkholderiales;f__Casimicrobiaceae;g__Casimicrobium;s__Casimicrobium	12	2.13768			t4cp1;G_tfc7	Activated Sludge	State A	Week 1
BIN0105	157141	1	k101_368555	3118		Unclassified	No Cluster Assigned	23.5518				Activated Sludge	State A	Week 1
BIN0038	1051437	1	k101_664214	4046		d__Bacteria;p__Proteobacteria;c__Gammaproteobacteria;o__Burkholderiales;f__Rhodocyclaceae;g__Azospira_A;s__	No Cluster Assigned	2.71256				Activated Sludge	State A	Week 1
BIN0012	1470926	1	k101_1217794	4928		d__Bacteria;p__Proteobacteria;c__Gammaproteobacteria;o__Xanthomonadales;f__Ahniellaceae;g__JADKHK01;s__	No Cluster Assigned	1.59194				Activated Sludge	State A	Week 1
BIN0012	1470926	1	k101_549088	1779		d__Bacteria;p__Proteobacteria;c__Gammaproteobacteria;o__Xanthomonadales;f__Ahniellaceae;g__JADKHK01;s__	6	4.40984	MPF_G	mate-pair-formation	G_tfc22;G_tfc23;G_tfc24	Activated Sludge	State A	Week 1
BIN0056	1229979	1	k101_114345	12812		d__Bacteria;p__Proteobacteria;c__Gammaproteobacteria;o__Burkholderiales;f__Rhodocyclaceae;g__SSSZ01;s__	No Cluster Assigned	0.732276				Activated Sludge	State A	Week 1
BIN0056	1229979	1	k101_232451	5245		d__Bacteria;p__Proteobacteria;c__Gammaproteobacteria;o__Burkholderiales;f__Rhodocyclaceae;g__SSSZ01;s__	No Cluster Assigned	1.78874				Activated Sludge	State A	Week 1
BIN0056	1229979	1	k101_804966	11120		d__Bacteria;p__Proteobacteria;c__Gammaproteobacteria;o__Burkholderiales;f__Rhodocyclaceae;g__SSSZ01;s__	No Cluster Assigned	0.843698				Activated Sludge	State A	Week 1
BIN0056	1229979	1	k101_1334576	7561		d__Bacteria;p__Proteobacteria;c__Gammaproteobacteria;o__Burkholderiales;f__Rhodocyclaceae;g__SSSZ01;s__	No Cluster Assigned	1.24083				Activated Sludge	State A	Week 1
BIN0086	131592	1	k101_188679	1373		Unclassified	No Cluster Assigned	63.8689				Activated Sludge	State A	Week 1
BIN0043	1568463	1	k101_100300	7235		d__Bacteria;p__Proteobacteria;c__Gammaproteobacteria;o__Competibacterales;f__Competibacteraceae;g__RXIX01;s__RXIX01	10	1.0169				Activated Sludge	State A	Week 1
BIN0043	1568463	1	k101_383301	4488		d__Bacteria;p__Proteobacteria;c__Gammaproteobacteria;o__Competibacterales;f__Competibacteraceae;g__RXIX01;s__RXIX01	No Cluster Assigned	1.63931				Activated Sludge	State A	Week 1
BIN0043	1568463	4	k101_1417077	8042		d__Bacteria;p__Proteobacteria;c__Gammaproteobacteria;o__Competibacterales;f__Competibacteraceae;g__RXIX01;s__RXIX01	No Cluster Assigned	3.65941				Activated Sludge	State A	Week 1
BIN0064	354886	1	k101_835953	1353		d__Bacteria;p__Proteobacteria;c__Gammaproteobacteria;o__Xanthomonadales;f__Xanthomonadaceae;g__Arenimonas;s__	No Cluster Assigned	24.0327			traU	Activated Sludge	State A	Week 1
BIN0028	1463508	1	k101_1374727	3588		d__Bacteria;p__Proteobacteria;c__Gammaproteobacteria;o__Xanthomonadales;f__Xanthomonadaceae;g__Thermomonas;s__Thermomonas	No Cluster Assigned	2.19757				Activated Sludge	State A	Week 1
BIN0032	1276078	1	k101_649572	6298		d__Bacteria;p__Proteobacteria;c__Gammaproteobacteria;o__Burkholderiales;f__Rhodocyclaceae;g__Azonexus;s__	No Cluster Assigned	1.43585				Activated Sludge	State A	Week 1
BIN0022	943077	1	k101_473845	6245		d__Bacteria;p__Proteobacteria;c__Gammaproteobacteria;o__Burkholderiales;f__Casimicrobiaceae;g__Casimicrobium;s__Casimicrobium	No Cluster Assigned	1.95934				Activated Sludge	State A	Week 1
BIN0062	542818	1	k101_409781	3117		d__Bacteria;p__Verrucomicrobiota;c__Verrucomicrobiae;o__Opitutales;f__Opitutaceae;g__CAJCBL01;s__	No Cluster Assigned	6.82022				Activated Sludge	State A	Week 1
BIN0033	1155814	1	k101_509774	4424		d__Bacteria;p__Proteobacteria;c__Gammaproteobacteria;o__Burkholderiales;f__Burkholderiaceae;g__Ottowia;s__	No Cluster Assigned	2.25676				Activated Sludge	State A	Week 1
BIN0033	1155814	1	k101_769336	2555		d__Bacteria;p__Proteobacteria;c__Gammaproteobacteria;o__Burkholderiales;f__Burkholderiaceae;g__Ottowia;s__	11	3.9076				Activated Sludge	State A	Week 1
BIN0258	67520	1	k101_224686	2554		Unclassified	No Cluster Assigned	66.9169				Activated Sludge	State A	Week 1
BIN0016	1519958	1	k101_793721	1514		d__Bacteria;p__Actinobacteriota;c__Actinomycetia;o__Actinomycetales;f__Dermatophilaceae;g__GCA-2748155;s__	27	5.01455			T_virB3	Activated Sludge	State A	Week 1
BIN0147	122770	1	k101_114345	12812		Unclassified	No Cluster Assigned	7.33635				Activated Sludge	State A	Week 1
BIN0243	97799	1	k101_957575	5413		Unclassified	33	21.798				Activated Sludge	State A	Week 1
BIN0000	1700159	1	k101_780575	16588		d__Bacteria;p__Acidobacteriota;c__Acidobacteriae;o__Bryobacterales;f__Bryobacteraceae;g__TMP-7;s__TMP-7	No Cluster Assigned	0.409172				Activated Sludge	State A	Week 1
BIN0016	1519958	1	k101_1323327	1487		d__Bacteria;p__Actinobacteriota;c__Actinomycetia;o__Actinomycetales;f__Dermatophilaceae;g__GCA-2748155;s__	No Cluster Assigned	5.1056			T_virB3;T_virB2;T_virB11	Activated Sludge	State A	Week 1
BIN0000	1700159	1	k101_780575	16588		d__Bacteria;p__Acidobacteriota;c__Acidobacteriae;o__Bryobacterales;f__Bryobacteraceae;g__TMP-7;s__TMP-7	No Cluster Assigned	0.409172				Activated Sludge	State A	Week 1
BIN0014	1329836	1	k101_1174901	2584		d__Bacteria;p__Chloroflexota;c__Anaerolineae;o__CG2-30-64-16;f__CG2-30-64-16;g__MWBF01;s__	No Cluster Assigned	3.35814				Activated Sludge	State A	Week 1
BIN0001	2299738	1	k101_85906	1096		d__Bacteria;p__Proteobacteria;c__Alphaproteobacteria;o__Sphingomonadales;f__Sphingomonadaceae;g__Novosphingobium;s__	No Cluster Assigned	4.57826			T_virB5	Activated Sludge	State A	Week 1
BIN0001	2299738	1	k101_85906	1096		d__Bacteria;p__Proteobacteria;c__Alphaproteobacteria;o__Sphingomonadales;f__Sphingomonadaceae;g__Novosphingobium;s__	No Cluster Assigned	4.57826			T_virB5	Activated Sludge	State A	Week 1
BIN0001	2299738	1	k101_85906	1096		d__Bacteria;p__Proteobacteria;c__Alphaproteobacteria;o__Sphingomonadales;f__Sphingomonadaceae;g__Novosphingobium;s__	No Cluster Assigned	4.57826			T_virB5	Activated Sludge	State A	Week 1
BIN0053	333568	1	k101_85906	1096		d__Bacteria;p__Proteobacteria;c__Alphaproteobacteria;o__Sphingomonadales;f__Sphingomonadaceae;g__Chakrabartia;s__	No Cluster Assigned	31.5642			T_virB5	Activated Sludge	State A	Week 1
BIN0190	92758	1	k101_85906	1096		Unclassified	No Cluster Assigned	113.508			T_virB5	Activated Sludge	State A	Week 1
BIN0053	333568	1	k101_85906	1096		d__Bacteria;p__Proteobacteria;c__Alphaproteobacteria;o__Sphingomonadales;f__Sphingomonadaceae;g__Chakrabartia;s__	No Cluster Assigned	31.5642			T_virB5	Activated Sludge	State A	Week 1
BIN0048	530421	1	k101_85906	1096			No Cluster Assigned	19.8499			T_virB5	Activated Sludge	State A	Week 1
BIN0029	1112877	1	k101_279943	4979		d__Bacteria;p__Proteobacteria;c__Gammaproteobacteria;o__Burkholderiales;f__Burkholderiaceae;g__Ottowia;s__Ottowia	No Cluster Assigned	2.08257				Activated Sludge	State A	Week 1
BIN0029	1112877	1	k101_285639	3860		d__Bacteria;p__Proteobacteria;c__Gammaproteobacteria;o__Burkholderiales;f__Burkholderiaceae;g__Ottowia;s__Ottowia	No Cluster Assigned	2.6863				Activated Sludge	State A	Week 1
BIN0029	1112877	1	k101_549199	9740		d__Bacteria;p__Proteobacteria;c__Gammaproteobacteria;o__Burkholderiales;f__Burkholderiaceae;g__Ottowia;s__Ottowia	No Cluster Assigned	1.06459				Activated Sludge	State A	Week 1
BIN0029	1112877	1	k101_1308491	3363		d__Bacteria;p__Proteobacteria;c__Gammaproteobacteria;o__Burkholderiales;f__Burkholderiaceae;g__Ottowia;s__Ottowia	No Cluster Assigned	3.0833				Activated Sludge	State A	Week 1
BIN0029	1112877	1	k101_1410827	3369		d__Bacteria;p__Proteobacteria;c__Gammaproteobacteria;o__Burkholderiales;f__Burkholderiaceae;g__Ottowia;s__Ottowia	No Cluster Assigned	3.07781				Activated Sludge	State A	Week 1
BIN0148	134532	1	k101_121665	5682		Unclassified	No Cluster Assigned	15.096				Activated Sludge	State A	Week 1
BIN0218	92516	1	k101_255608	3192		Unclassified	No Cluster Assigned	39.076				Activated Sludge	State A	Week 1
BIN0043	1568463	2	k101_916994	3937		d__Bacteria;p__Proteobacteria;c__Gammaproteobacteria;o__Competibacterales;f__Competibacteraceae;g__RXIX01;s__RXIX01	No Cluster Assigned	3.73749				Activated Sludge	State A	Week 1
BIN0028	1463508	1	k101_916994	3937		d__Bacteria;p__Proteobacteria;c__Gammaproteobacteria;o__Xanthomonadales;f__Xanthomonadaceae;g__Thermomonas;s__Thermomonas	No Cluster Assigned	2.00276				Activated Sludge	State A	Week 1
BIN0007	2686370	1	k101_1332143	2720		d__Bacteria;p__Proteobacteria;c__Gammaproteobacteria;o__Burkholderiales;f__Rhodocyclaceae;g__Azonexus;s__	No Cluster Assigned	1.57926				Activated Sludge	State A	Week 1
BIN0040	922333	1	k101_100300	7235		d__Bacteria;p__Proteobacteria;c__Gammaproteobacteria;o__Burkholderiales;f__Burkholderiaceae;g__Rubrivivax;s__	10	1.72927				Activated Sludge	State A	Week 1
BIN0040	922333	1	k101_1342795	6543		d__Bacteria;p__Proteobacteria;c__Gammaproteobacteria;o__Burkholderiales;f__Burkholderiaceae;g__Rubrivivax;s__	37	1.91216				Activated Sludge	State A	Week 1
BIN0054	642889	1	k101_949731	4794		d__Bacteria;p__Proteobacteria;c__Gammaproteobacteria;o__Burkholderiales;f__Burkholderiaceae;g__JAEUOU01;s__JAEUOU01	No Cluster Assigned	3.74417			T_virB8;T_virB6;T_virB5;virb4	Activated Sludge	State A	Week 1
BIN0021	962134	1	k101_727270	1300		d__Bacteria;p__Proteobacteria;c__Gammaproteobacteria;o__Xanthomonadales;f__Rhodanobacteraceae;g__Dokdonella;s__Dokdonella	1	9.22593	MPF_G	mate-pair-formation	G_tfc2	Activated Sludge	State A	Week 1
BIN0021	962134	1	k101_914928	6926		d__Bacteria;p__Proteobacteria;c__Gammaproteobacteria;o__Xanthomonadales;f__Rhodanobacteraceae;g__Dokdonella;s__Dokdonella	No Cluster Assigned	1.73169				Activated Sludge	State A	Week 1
BIN0021	962134	1	k101_603360	5262		d__Bacteria;p__Proteobacteria;c__Gammaproteobacteria;o__Xanthomonadales;f__Rhodanobacteraceae;g__Dokdonella;s__Dokdonella	No Cluster Assigned	2.27931				Activated Sludge	State A	Week 1
BIN0061	1028079	1	k101_1228119	9056		d__Bacteria;p__Proteobacteria;c__Alphaproteobacteria;o__Caulobacterales;f__Caulobacteraceae;g__Phenylobacterium;s__	No Cluster Assigned	1.23944				Activated Sludge	State A	Week 1
BIN0012	1470926	1	k101_87642	1339		d__Bacteria;p__Proteobacteria;c__Gammaproteobacteria;o__Xanthomonadales;f__Ahniellaceae;g__JADKHK01;s__	No Cluster Assigned	5.85892			T_virB10	Activated Sludge	State A	Week 1
BIN0012	1470926	1	k101_321931	1205		d__Bacteria;p__Proteobacteria;c__Gammaproteobacteria;o__Xanthomonadales;f__Ahniellaceae;g__JADKHK01;s__	No Cluster Assigned	6.51046			F_traF	Activated Sludge	State A	Week 1
BIN0012	1470926	1	k101_423526	4059		d__Bacteria;p__Proteobacteria;c__Gammaproteobacteria;o__Xanthomonadales;f__Ahniellaceae;g__JADKHK01;s__	No Cluster Assigned	1.93277			t4cp1	Activated Sludge	State A	Week 1
BIN0012	1470926	1	k101_928799	3812		d__Bacteria;p__Proteobacteria;c__Gammaproteobacteria;o__Xanthomonadales;f__Ahniellaceae;g__JADKHK01;s__	12	2.058			G_tfc12;G_tfc11;G_tfc10;G_tfc9;G_tfc8;G_tfc7;t4cp1	Activated Sludge	State A	Week 1
BIN0030	581344	1	k101_233475	3155		d__Bacteria;p__Bacteroidota;c__Bacteroidia;o__AKYH767-A;f__OLB10;g__OLB10;s__OLB10	No Cluster Assigned	6.29154				Activated Sludge	State A	Week 1
BIN0030	581344	1	k101_844263	4565		d__Bacteria;p__Bacteroidota;c__Bacteroidia;o__AKYH767-A;f__OLB10;g__OLB10;s__OLB10	No Cluster Assigned	4.34826				Activated Sludge	State A	Week 1
BIN0076	1310123	1	k101_554272	1366		d__Bacteria;p__Proteobacteria;c__Gammaproteobacteria;o__Pseudomonadales;f__UBA5518;g__UBA5518;s__	No Cluster Assigned	6.44802			G_tfc9;G_tfc8	Activated Sludge	State A	Week 1
BIN0026	1924916	2	k101_266164	2600		d__Bacteria;p__Proteobacteria;c__Gammaproteobacteria;o__Xanthomonadales;f__Rhodanobacteraceae;g__Tahibacter;s__	No Cluster Assigned	4.61141				Activated Sludge	State A	Week 1
BIN0027	1143593	1	k101_94312	1343		d__Bacteria;p__Myxococcota;c__Myxococcia;o__Myxococcales;f__Anaeromyxobacteraceae;g__JADKCZ01;s__	8	7.51349			G_tfc15;virb4	Activated Sludge	State A	Week 1
BIN0027	1143593	1	k101_95718	3049		d__Bacteria;p__Myxococcota;c__Myxococcia;o__Myxococcales;f__Anaeromyxobacteraceae;g__JADKCZ01;s__	No Cluster Assigned	3.30948				Activated Sludge	State A	Week 1
BIN0027	1143593	5	k101_100300	7235		d__Bacteria;p__Myxococcota;c__Myxococcia;o__Myxococcales;f__Anaeromyxobacteraceae;g__JADKCZ01;s__	10	6.97348				Activated Sludge	State A	Week 1
BIN0027	1143593	1	k101_117551	1949		d__Bacteria;p__Myxococcota;c__Myxococcia;o__Myxococcales;f__Anaeromyxobacteraceae;g__JADKCZ01;s__	No Cluster Assigned	5.17733			MOBP1	Activated Sludge	State A	Week 1
BIN0027	1143593	1	k101_121665	5682		d__Bacteria;p__Myxococcota;c__Myxococcia;o__Myxococcales;f__Anaeromyxobacteraceae;g__JADKCZ01;s__	No Cluster Assigned	1.77589				Activated Sludge	State A	Week 1
BIN0027	1143593	1	k101_132770	1376		d__Bacteria;p__Myxococcota;c__Myxococcia;o__Myxococcales;f__Anaeromyxobacteraceae;g__JADKCZ01;s__	No Cluster Assigned	7.3333			MOBP1	Activated Sludge	State A	Week 1
BIN0027	1143593	2	k101_133227	1288		d__Bacteria;p__Myxococcota;c__Myxococcia;o__Myxococcales;f__Anaeromyxobacteraceae;g__JADKCZ01;s__	16	15.6687			MOBH	Activated Sludge	State A	Week 1
BIN0027	1143593	2	k101_143135	6744		d__Bacteria;p__Myxococcota;c__Myxococcia;o__Myxococcales;f__Anaeromyxobacteraceae;g__JADKCZ01;s__	24	2.99247				Activated Sludge	State A	Week 1
BIN0027	1143593	3	k101_143523	7664		d__Bacteria;p__Myxococcota;c__Myxococcia;o__Myxococcales;f__Anaeromyxobacteraceae;g__JADKCZ01;s__	33	3.94988				Activated Sludge	State A	Week 1
BIN0027	1143593	1	k101_146856	3142		d__Bacteria;p__Myxococcota;c__Myxococcia;o__Myxococcales;f__Anaeromyxobacteraceae;g__JADKCZ01;s__	No Cluster Assigned	3.21153				Activated Sludge	State A	Week 1
BIN0027	1143593	1	k101_149711	5044		d__Bacteria;p__Myxococcota;c__Myxococcia;o__Myxococcales;f__Anaeromyxobacteraceae;g__JADKCZ01;s__	No Cluster Assigned	2.00052				Activated Sludge	State A	Week 1
BIN0027	1143593	1	k101_184663	18113		d__Bacteria;p__Myxococcota;c__Myxococcia;o__Myxococcales;f__Anaeromyxobacteraceae;g__JADKCZ01;s__	No Cluster Assigned	0.557093				Activated Sludge	State A	Week 1
BIN0027	1143593	1	k101_221085	3884		d__Bacteria;p__Myxococcota;c__Myxococcia;o__Myxococcales;f__Anaeromyxobacteraceae;g__JADKCZ01;s__	44	2.598				Activated Sludge	State A	Week 1
BIN0027	1143593	1	k101_259628	7144		d__Bacteria;p__Myxococcota;c__Myxococcia;o__Myxococcales;f__Anaeromyxobacteraceae;g__JADKCZ01;s__	31	1.41246				Activated Sludge	State A	Week 1
BIN0027	1143593	2	k101_285639	3860		d__Bacteria;p__Myxococcota;c__Myxococcia;o__Myxococcales;f__Anaeromyxobacteraceae;g__JADKCZ01;s__	No Cluster Assigned	5.2283				Activated Sludge	State A	Week 1
BIN0027	1143593	1	k101_296352	4018		d__Bacteria;p__Myxococcota;c__Myxococcia;o__Myxococcales;f__Anaeromyxobacteraceae;g__JADKCZ01;s__	No Cluster Assigned	2.51135				Activated Sludge	State A	Week 1
BIN0027	1143593	1	k101_303425	2873		d__Bacteria;p__Myxococcota;c__Myxococcia;o__Myxococcales;f__Anaeromyxobacteraceae;g__JADKCZ01;s__	No Cluster Assigned	3.51222				Activated Sludge	State A	Week 1
BIN0027	1143593	1	k101_316284	1086		d__Bacteria;p__Myxococcota;c__Myxococcia;o__Myxococcales;f__Anaeromyxobacteraceae;g__JADKCZ01;s__	No Cluster Assigned	9.29155				Activated Sludge	State A	Week 1
BIN0027	1143593	1	k101_321931	1205		d__Bacteria;p__Myxococcota;c__Myxococcia;o__Myxococcales;f__Anaeromyxobacteraceae;g__JADKCZ01;s__	No Cluster Assigned	8.37396			F_traF	Activated Sludge	State A	Week 1
BIN0027	1143593	1	k101_380890	1280		d__Bacteria;p__Myxococcota;c__Myxococcia;o__Myxococcales;f__Anaeromyxobacteraceae;g__JADKCZ01;s__	12	7.8833			G_tfc14;G_tfc15	Activated Sludge	State A	Week 1
BIN0027	1143593	1	k101_408008	4115		d__Bacteria;p__Myxococcota;c__Myxococcia;o__Myxococcales;f__Anaeromyxobacteraceae;g__JADKCZ01;s__	No Cluster Assigned	2.45216				Activated Sludge	State A	Week 1
BIN0027	1143593	1	k101_416379	1250		d__Bacteria;p__Myxococcota;c__Myxococcia;o__Myxococcales;f__Anaeromyxobacteraceae;g__JADKCZ01;s__	No Cluster Assigned	8.07249			T_virB6;T_virB5	Activated Sludge	State A	Week 1
BIN0027	1143593	1	k101_427846	7282		d__Bacteria;p__Myxococcota;c__Myxococcia;o__Myxococcales;f__Anaeromyxobacteraceae;g__JADKCZ01;s__	No Cluster Assigned	1.38569				Activated Sludge	State A	Week 1
BIN0027	1143593	1	k101_431235	8730		d__Bacteria;p__Myxococcota;c__Myxococcia;o__Myxococcales;f__Anaeromyxobacteraceae;g__JADKCZ01;s__	No Cluster Assigned	1.15586				Activated Sludge	State A	Week 1
BIN0027	1143593	1	k101_449993	1008		d__Bacteria;p__Myxococcota;c__Myxococcia;o__Myxococcales;f__Anaeromyxobacteraceae;g__JADKCZ01;s__	39	10.0105			MOBH	Activated Sludge	State A	Week 1
BIN0027	1143593	1	k101_454248	4560		d__Bacteria;p__Myxococcota;c__Myxococcia;o__Myxococcales;f__Anaeromyxobacteraceae;g__JADKCZ01;s__	No Cluster Assigned	2.21285				Activated Sludge	State A	Week 1
BIN0027	1143593	2	k101_484466	6049		d__Bacteria;p__Myxococcota;c__Myxococcia;o__Myxococcales;f__Anaeromyxobacteraceae;g__JADKCZ01;s__	No Cluster Assigned	3.33629			virb4;F_traV;F_traB;F_traE;F_traL	Activated Sludge	State A	Week 1
BIN0027	1143593	1	k101_509774	4424		d__Bacteria;p__Myxococcota;c__Myxococcia;o__Myxococcales;f__Anaeromyxobacteraceae;g__JADKCZ01;s__	No Cluster Assigned	2.28088				Activated Sludge	State A	Week 1
BIN0027	1143593	1	k101_518531	3866		d__Bacteria;p__Myxococcota;c__Myxococcia;o__Myxococcales;f__Anaeromyxobacteraceae;g__JADKCZ01;s__	No Cluster Assigned	2.61009				Activated Sludge	State A	Week 1
BIN0027	1143593	1	k101_525946	2849		d__Bacteria;p__Myxococcota;c__Myxococcia;o__Myxococcales;f__Anaeromyxobacteraceae;g__JADKCZ01;s__	No Cluster Assigned	3.54181				Activated Sludge	State A	Week 1
BIN0027	1143593	1	k101_549199	9740		d__Bacteria;p__Myxococcota;c__Myxococcia;o__Myxococcales;f__Anaeromyxobacteraceae;g__JADKCZ01;s__	No Cluster Assigned	1.036				Activated Sludge	State A	Week 1
BIN0027	1143593	1	k101_566828	4680		d__Bacteria;p__Myxococcota;c__Myxococcia;o__Myxococcales;f__Anaeromyxobacteraceae;g__JADKCZ01;s__	No Cluster Assigned	2.15612				Activated Sludge	State A	Week 1
BIN0027	1143593	1	k101_583949	2784		d__Bacteria;p__Myxococcota;c__Myxococcia;o__Myxococcales;f__Anaeromyxobacteraceae;g__JADKCZ01;s__	No Cluster Assigned	3.6245				Activated Sludge	State A	Week 1
BIN0027	1143593	1	k101_596890	6235		d__Bacteria;p__Myxococcota;c__Myxococcia;o__Myxococcales;f__Anaeromyxobacteraceae;g__JADKCZ01;s__	No Cluster Assigned	1.61838				Activated Sludge	State A	Week 1
BIN0027	1143593	1	k101_606633	1489		d__Bacteria;p__Myxococcota;c__Myxococcia;o__Myxococcales;f__Anaeromyxobacteraceae;g__JADKCZ01;s__	No Cluster Assigned	6.77678				Activated Sludge	State A	Week 1
BIN0027	1143593	1	k101_608764	2161		d__Bacteria;p__Myxococcota;c__Myxococcia;o__Myxococcales;f__Anaeromyxobacteraceae;g__JADKCZ01;s__	No Cluster Assigned	4.66942	MPF_T	mate-pair-formation	T_virB9;T_virB10	Activated Sludge	State A	Week 1
BIN0027	1143593	1	k101_615285	13184		d__Bacteria;p__Myxococcota;c__Myxococcia;o__Myxococcales;f__Anaeromyxobacteraceae;g__JADKCZ01;s__	No Cluster Assigned	0.765369			T_virB9;T_virB10	Activated Sludge	State A	Week 1
BIN0027	1143593	1	k101_623788	6783		d__Bacteria;p__Myxococcota;c__Myxococcia;o__Myxococcales;f__Anaeromyxobacteraceae;g__JADKCZ01;s__	No Cluster Assigned	1.48763				Activated Sludge	State A	Week 1
BIN0027	1143593	1	k101_628540	9794		d__Bacteria;p__Myxococcota;c__Myxococcia;o__Myxococcales;f__Anaeromyxobacteraceae;g__JADKCZ01;s__	No Cluster Assigned	1.03029				Activated Sludge	State A	Week 1
BIN0027	1143593	1	k101_632292	1004		d__Bacteria;p__Myxococcota;c__Myxococcia;o__Myxococcales;f__Anaeromyxobacteraceae;g__JADKCZ01;s__	No Cluster Assigned	10.0504			F_traK	Activated Sludge	State A	Week 1
BIN0027	1143593	1	k101_684081	3001		d__Bacteria;p__Myxococcota;c__Myxococcia;o__Myxococcales;f__Anaeromyxobacteraceae;g__JADKCZ01;s__	23	3.36242				Activated Sludge	State A	Week 1
BIN0027	1143593	1	k101_686129	1456		d__Bacteria;p__Myxococcota;c__Myxococcia;o__Myxococcales;f__Anaeromyxobacteraceae;g__JADKCZ01;s__	No Cluster Assigned	6.93037				Activated Sludge	State A	Week 1
BIN0027	1143593	2	k101_690084	6675		d__Bacteria;p__Myxococcota;c__Myxococcia;o__Myxococcales;f__Anaeromyxobacteraceae;g__JADKCZ01;s__	11	3.02341				Activated Sludge	State A	Week 1
BIN0027	1143593	1	k101_727132	10793		d__Bacteria;p__Myxococcota;c__Myxococcia;o__Myxococcales;f__Anaeromyxobacteraceae;g__JADKCZ01;s__	No Cluster Assigned	0.934923			T_virB11;T_virB9;T_virB8;T_virB6;T_virB5;virb4;T_virB3;T_virB2	Activated Sludge	State A	Week 1
BIN0027	1143593	1	k101_731374	4503		d__Bacteria;p__Myxococcota;c__Myxococcia;o__Myxococcales;f__Anaeromyxobacteraceae;g__JADKCZ01;s__	No Cluster Assigned	2.24087				Activated Sludge	State A	Week 1
BIN0027	1143593	1	k101_736152	3738		d__Bacteria;p__Myxococcota;c__Myxococcia;o__Myxococcales;f__Anaeromyxobacteraceae;g__JADKCZ01;s__	12	2.69947	MPF_G	mate-pair-formation	G_tfc14;G_tfc13;G_tfc12;G_tfc11;G_tfc10;G_tfc9	Activated Sludge	State A	Week 1
BIN0027	1143593	1	k101_736965	5724		d__Bacteria;p__Myxococcota;c__Myxococcia;o__Myxococcales;f__Anaeromyxobacteraceae;g__JADKCZ01;s__	12	1.76286			t4cp1;G_tfc7	Activated Sludge	State A	Week 1
BIN0027	1143593	1	k101_780575	16588		d__Bacteria;p__Myxococcota;c__Myxococcia;o__Myxococcales;f__Anaeromyxobacteraceae;g__JADKCZ01;s__	No Cluster Assigned	0.608308				Activated Sludge	State A	Week 1
BIN0027	1143593	1	k101_783549	6970		d__Bacteria;p__Myxococcota;c__Myxococcia;o__Myxococcales;f__Anaeromyxobacteraceae;g__JADKCZ01;s__	No Cluster Assigned	1.44772				Activated Sludge	State A	Week 1
BIN0027	1143593	1	k101_789944	2534		d__Bacteria;p__Myxococcota;c__Myxococcia;o__Myxococcales;f__Anaeromyxobacteraceae;g__JADKCZ01;s__	No Cluster Assigned	3.98209				Activated Sludge	State A	Week 1
BIN0027	1143593	1	k101_809991	8443		d__Bacteria;p__Myxococcota;c__Myxococcia;o__Myxococcales;f__Anaeromyxobacteraceae;g__JADKCZ01;s__	No Cluster Assigned	1.19515			T_virB9;T_virB8;T_virB6;T_virB6;T_virB5;T_virB3;T_virB2;T_virB11	Activated Sludge	State A	Week 1
BIN0027	1143593	1	k101_820746	2980		d__Bacteria;p__Myxococcota;c__Myxococcia;o__Myxococcales;f__Anaeromyxobacteraceae;g__JADKCZ01;s__	No Cluster Assigned	3.38611				Activated Sludge	State A	Week 1
BIN0027	1143593	1	k101_838398	1465		d__Bacteria;p__Myxococcota;c__Myxococcia;o__Myxococcales;f__Anaeromyxobacteraceae;g__JADKCZ01;s__	22	6.88779			t4cp1;G_tfc5;T_virB1	Activated Sludge	State A	Week 1
BIN0027	1143593	2	k101_846049	4478		d__Bacteria;p__Myxococcota;c__Myxococcia;o__Myxococcales;f__Anaeromyxobacteraceae;g__JADKCZ01;s__	No Cluster Assigned	4.50675				Activated Sludge	State A	Week 1
BIN0027	1143593	1	k101_852836	3834		d__Bacteria;p__Myxococcota;c__Myxococcia;o__Myxococcales;f__Anaeromyxobacteraceae;g__JADKCZ01;s__	No Cluster Assigned	2.63188				Activated Sludge	State A	Week 1
BIN0027	1143593	1	k101_862733	6990		d__Bacteria;p__Myxococcota;c__Myxococcia;o__Myxococcales;f__Anaeromyxobacteraceae;g__JADKCZ01;s__	No Cluster Assigned	1.44358			I_traY;MOBP1	Activated Sludge	State A	Week 1
BIN0027	1143593	1	k101_885083	5165		d__Bacteria;p__Myxococcota;c__Myxococcia;o__Myxococcales;f__Anaeromyxobacteraceae;g__JADKCZ01;s__	No Cluster Assigned	1.95365				Activated Sludge	State A	Week 1
BIN0027	1143593	1	k101_914928	6926		d__Bacteria;p__Myxococcota;c__Myxococcia;o__Myxococcales;f__Anaeromyxobacteraceae;g__JADKCZ01;s__	No Cluster Assigned	1.45692				Activated Sludge	State A	Week 1
BIN0027	1143593	3	k101_928799	3812		d__Bacteria;p__Myxococcota;c__Myxococcia;o__Myxococcales;f__Anaeromyxobacteraceae;g__JADKCZ01;s__	12	7.9412			G_tfc12;G_tfc11;G_tfc10;G_tfc9;G_tfc8;G_tfc7;t4cp1	Activated Sludge	State A	Week 1
BIN0027	1143593	1	k101_949731	4794		d__Bacteria;p__Myxococcota;c__Myxococcia;o__Myxococcales;f__Anaeromyxobacteraceae;g__JADKCZ01;s__	No Cluster Assigned	2.10484			T_virB8;T_virB6;T_virB5;virb4	Activated Sludge	State A	Week 1
BIN0027	1143593	1	k101_967118	3676		d__Bacteria;p__Myxococcota;c__Myxococcia;o__Myxococcales;f__Anaeromyxobacteraceae;g__JADKCZ01;s__	26	2.745				Activated Sludge	State A	Week 1
BIN0027	1143593	1	k101_997287	1406		d__Bacteria;p__Myxococcota;c__Myxococcia;o__Myxococcales;f__Anaeromyxobacteraceae;g__JADKCZ01;s__	6	7.17683			G_tfc24;G_tfc23	Activated Sludge	State A	Week 1
BIN0027	1143593	1	k101_1006189	1325		d__Bacteria;p__Myxococcota;c__Myxococcia;o__Myxococcales;f__Anaeromyxobacteraceae;g__JADKCZ01;s__	No Cluster Assigned	7.61556			MOBH	Activated Sludge	State A	Week 1
BIN0027	1143593	1	k101_1009555	4111		d__Bacteria;p__Myxococcota;c__Myxococcia;o__Myxococcales;f__Anaeromyxobacteraceae;g__JADKCZ01;s__	No Cluster Assigned	2.45454			T_virB2;T_virB3;virb4	Activated Sludge	State A	Week 1
BIN0027	1143593	1	k101_1034968	2772		d__Bacteria;p__Myxococcota;c__Myxococcia;o__Myxococcales;f__Anaeromyxobacteraceae;g__JADKCZ01;s__	No Cluster Assigned	3.64019				Activated Sludge	State A	Week 1
BIN0027	1143593	1	k101_1041330	8402		d__Bacteria;p__Myxococcota;c__Myxococcia;o__Myxococcales;f__Anaeromyxobacteraceae;g__JADKCZ01;s__	No Cluster Assigned	1.20098				Activated Sludge	State A	Week 1
BIN0027	1143593	1	k101_1062317	1992		d__Bacteria;p__Myxococcota;c__Myxococcia;o__Myxococcales;f__Anaeromyxobacteraceae;g__JADKCZ01;s__	No Cluster Assigned	5.06557			T_virB1	Activated Sludge	State A	Week 1
BIN0027	1143593	1	k101_1063185	3547		d__Bacteria;p__Myxococcota;c__Myxococcia;o__Myxococcales;f__Anaeromyxobacteraceae;g__JADKCZ01;s__	No Cluster Assigned	2.84483				Activated Sludge	State A	Week 1
BIN0027	1143593	1	k101_1071451	3007		d__Bacteria;p__Myxococcota;c__Myxococcia;o__Myxococcales;f__Anaeromyxobacteraceae;g__JADKCZ01;s__	No Cluster Assigned	3.35571				Activated Sludge	State A	Week 1
BIN0027	1143593	1	k101_1115967	5478		d__Bacteria;p__Myxococcota;c__Myxococcia;o__Myxococcales;f__Anaeromyxobacteraceae;g__JADKCZ01;s__	1	1.84203	MPF_G	mate-pair-formation	G_tfc2;G_tfc3;T_virB1;G_tfc5;t4cp1	Activated Sludge	State A	Week 1
BIN0027	1143593	1	k101_1136930	3295		d__Bacteria;p__Myxococcota;c__Myxococcia;o__Myxococcales;f__Anaeromyxobacteraceae;g__JADKCZ01;s__	No Cluster Assigned	3.0624			F_traG	Activated Sludge	State A	Week 1
BIN0027	1143593	1	k101_1144472	2124		d__Bacteria;p__Myxococcota;c__Myxococcia;o__Myxococcales;f__Anaeromyxobacteraceae;g__JADKCZ01;s__	No Cluster Assigned	4.75076				Activated Sludge	State A	Week 1
BIN0027	1143593	1	k101_1159603	14671		d__Bacteria;p__Myxococcota;c__Myxococcia;o__Myxococcales;f__Anaeromyxobacteraceae;g__JADKCZ01;s__	No Cluster Assigned	0.687794			F_traF;F_traH;F_traG	Activated Sludge	State A	Week 1
BIN0027	1143593	1	k101_1160758	4729		d__Bacteria;p__Myxococcota;c__Myxococcia;o__Myxococcales;f__Anaeromyxobacteraceae;g__JADKCZ01;s__	No Cluster Assigned	2.13377				Activated Sludge	State A	Week 1
BIN0027	1143593	1	k101_1168357	5223		d__Bacteria;p__Myxococcota;c__Myxococcia;o__Myxococcales;f__Anaeromyxobacteraceae;g__JADKCZ01;s__	No Cluster Assigned	1.93196				Activated Sludge	State A	Week 1
BIN0027	1143593	1	k101_1184801	2377		d__Bacteria;p__Myxococcota;c__Myxococcia;o__Myxococcales;f__Anaeromyxobacteraceae;g__JADKCZ01;s__	1	4.24511			G_tfc3;T_virB1;G_tfc5;t4cp1	Activated Sludge	State A	Week 1
BIN0027	1143593	1	k101_1192698	3702		d__Bacteria;p__Myxococcota;c__Myxococcia;o__Myxococcales;f__Anaeromyxobacteraceae;g__JADKCZ01;s__	No Cluster Assigned	2.72572				Activated Sludge	State A	Week 1
BIN0027	1143593	2	k101_1193956	6217		d__Bacteria;p__Myxococcota;c__Myxococcia;o__Myxococcales;f__Anaeromyxobacteraceae;g__JADKCZ01;s__	No Cluster Assigned	3.24614				Activated Sludge	State A	Week 1
BIN0027	1143593	1	k101_1216507	5505		d__Bacteria;p__Myxococcota;c__Myxococcia;o__Myxococcales;f__Anaeromyxobacteraceae;g__JADKCZ01;s__	11	1.83299				Activated Sludge	State A	Week 1
BIN0027	1143593	1	k101_1231958	1154		d__Bacteria;p__Myxococcota;c__Myxococcia;o__Myxococcales;f__Anaeromyxobacteraceae;g__JADKCZ01;s__	19	8.74404				Activated Sludge	State A	Week 1
BIN0027	1143593	3	k101_1292894	29098		d__Bacteria;p__Myxococcota;c__Myxococcia;o__Myxococcales;f__Anaeromyxobacteraceae;g__JADKCZ01;s__	No Cluster Assigned	1.04034			F_traU;F_traF;F_traH;F_traG	Activated Sludge	State A	Week 1
BIN0027	1143593	1	k101_1309230	2683		d__Bacteria;p__Myxococcota;c__Myxococcia;o__Myxococcales;f__Anaeromyxobacteraceae;g__JADKCZ01;s__	No Cluster Assigned	3.76095				Activated Sludge	State A	Week 1
BIN0027	1143593	1	k101_1342795	6543		d__Bacteria;p__Myxococcota;c__Myxococcia;o__Myxococcales;f__Anaeromyxobacteraceae;g__JADKCZ01;s__	37	1.5422				Activated Sludge	State A	Week 1
BIN0027	1143593	1	k101_1388737	2206		d__Bacteria;p__Myxococcota;c__Myxococcia;o__Myxococcales;f__Anaeromyxobacteraceae;g__JADKCZ01;s__	44	4.57417				Activated Sludge	State A	Week 1
BIN0027	1143593	3	k101_1392379	5868		d__Bacteria;p__Myxococcota;c__Myxococcia;o__Myxococcales;f__Anaeromyxobacteraceae;g__JADKCZ01;s__	No Cluster Assigned	5.1588				Activated Sludge	State A	Week 1
BIN0027	1143593	1	k101_1407298	1252		d__Bacteria;p__Myxococcota;c__Myxococcia;o__Myxococcales;f__Anaeromyxobacteraceae;g__JADKCZ01;s__	48	8.0596				Activated Sludge	State A	Week 1
BIN0027	1143593	1	k101_1413567	2814		d__Bacteria;p__Myxococcota;c__Myxococcia;o__Myxococcales;f__Anaeromyxobacteraceae;g__JADKCZ01;s__	No Cluster Assigned	3.58586				Activated Sludge	State A	Week 1
BIN0027	1143593	1	k101_1447740	2094		d__Bacteria;p__Myxococcota;c__Myxococcia;o__Myxococcales;f__Anaeromyxobacteraceae;g__JADKCZ01;s__	9	4.81882			T_virB5;T_virB6	Activated Sludge	State A	Week 1
BIN0027	1143593	1	k101_1451113	1128		d__Bacteria;p__Myxococcota;c__Myxococcia;o__Myxococcales;f__Anaeromyxobacteraceae;g__JADKCZ01;s__	2	8.94558			T_virB6	Activated Sludge	State A	Week 1
BIN0027	1143593	1	k101_1451736	3155		d__Bacteria;p__Myxococcota;c__Myxococcia;o__Myxococcales;f__Anaeromyxobacteraceae;g__JADKCZ01;s__	No Cluster Assigned	3.19829				Activated Sludge	State A	Week 1
BIN0023	848396	1	k101_484466	6049		d__Bacteria;p__Nitrospirota;c__Nitrospiria;o__Nitrospirales;f__Nitrospiraceae;g__Nitrospira_A;s__Nitrospira_A	No Cluster Assigned	2.24857			virb4;F_traV;F_traB;F_traE;F_traL	Activated Sludge	State A	Week 1
BIN0023	848396	1	k101_684947	2355		d__Bacteria;p__Nitrospirota;c__Nitrospiria;o__Nitrospirales;f__Nitrospiraceae;g__Nitrospira_A;s__Nitrospira_A	No Cluster Assigned	5.77564			t4cp1	Activated Sludge	State A	Week 1
BIN0023	848396	2	k101_820463	6951		d__Bacteria;p__Nitrospirota;c__Nitrospiria;o__Nitrospirales;f__Nitrospiraceae;g__Nitrospira_A;s__Nitrospira_A	No Cluster Assigned	3.91357				Activated Sludge	State A	Week 1
BIN0023	848396	1	k101_1010024	3133		d__Bacteria;p__Nitrospirota;c__Nitrospiria;o__Nitrospirales;f__Nitrospiraceae;g__Nitrospira_A;s__Nitrospira_A	No Cluster Assigned	4.3414				Activated Sludge	State A	Week 1
BIN0042	602039	1	k101_370037	4032		d__Bacteria;p__Gemmatimonadota;c__Gemmatimonadetes;o__Gemmatimonadales;f__Gemmatimonadaceae;g__SCN-70-22;s__	No Cluster Assigned	4.75384				Activated Sludge	State A	Week 1
BIN0005	1665037	1	k101_1241232	2526		d__Bacteria;p__Proteobacteria;c__Gammaproteobacteria;o__Burkholderiales;f__Burkholderiaceae;g__Quisquiliibacterium;s__	No Cluster Assigned	2.74367				Activated Sludge	State A	Week 1
BIN0029	1112877	1	k101_285639	3860		d__Bacteria;p__Proteobacteria;c__Gammaproteobacteria;o__Burkholderiales;f__Burkholderiaceae;g__Ottowia;s__Ottowia	No Cluster Assigned	2.6863				Activated Sludge	State A	Week 1
BIN0029	1112877	1	k101_1008861	4611		d__Bacteria;p__Proteobacteria;c__Gammaproteobacteria;o__Burkholderiales;f__Burkholderiaceae;g__Ottowia;s__Ottowia	No Cluster Assigned	2.24878				Activated Sludge	State A	Week 1
BIN0029	1112877	1	k101_1009440	1560		d__Bacteria;p__Proteobacteria;c__Gammaproteobacteria;o__Burkholderiales;f__Burkholderiaceae;g__Ottowia;s__Ottowia	No Cluster Assigned	6.64688			virb4	Activated Sludge	State A	Week 1
BIN0029	1112877	2	k101_1216507	5505		d__Bacteria;p__Proteobacteria;c__Gammaproteobacteria;o__Burkholderiales;f__Burkholderiaceae;g__Ottowia;s__Ottowia	11	3.76717				Activated Sludge	State A	Week 1
BIN0029	1112877	1	k101_1302750	3154		d__Bacteria;p__Proteobacteria;c__Gammaproteobacteria;o__Burkholderiales;f__Burkholderiaceae;g__Ottowia;s__Ottowia	No Cluster Assigned	3.28761				Activated Sludge	State A	Week 1
BIN0029	1112877	1	k101_1342795	6543		d__Bacteria;p__Proteobacteria;c__Gammaproteobacteria;o__Burkholderiales;f__Burkholderiaceae;g__Ottowia;s__Ottowia	37	1.58477				Activated Sludge	State A	Week 1
BIN0029	1112877	1	k101_1408337	4168		d__Bacteria;p__Proteobacteria;c__Gammaproteobacteria;o__Burkholderiales;f__Burkholderiaceae;g__Ottowia;s__Ottowia	No Cluster Assigned	2.48779				Activated Sludge	State A	Week 1
BIN0012	1470926	1	k101_87642	1339		d__Bacteria;p__Proteobacteria;c__Gammaproteobacteria;o__Xanthomonadales;f__Ahniellaceae;g__JADKHK01;s__	No Cluster Assigned	5.85892			T_virB10	Activated Sludge	State A	Week 1
BIN0064	354886	1	k101_87642	1339		d__Bacteria;p__Proteobacteria;c__Gammaproteobacteria;o__Xanthomonadales;f__Xanthomonadaceae;g__Arenimonas;s__	No Cluster Assigned	24.284			T_virB10	Activated Sludge	State A	Week 1
BIN0019	1821372	1	k101_87642	1339		d__Bacteria;p__Proteobacteria;c__Gammaproteobacteria;o__Burkholderiales;f__Burkholderiaceae;g__Tibeticola;s__Tibeticola	No Cluster Assigned	4.73162			T_virB10	Activated Sludge	State A	Week 1
BIN0012	1470926	1	k101_87642	1339		d__Bacteria;p__Proteobacteria;c__Gammaproteobacteria;o__Xanthomonadales;f__Ahniellaceae;g__JADKHK01;s__	No Cluster Assigned	5.85892			T_virB10	Activated Sludge	State A	Week 1
BIN0152	99315	1	k101_87642	1339		Unclassified	No Cluster Assigned	86.7748			T_virB10	Activated Sludge	State A	Week 1
BIN0026	1924916	1	k101_87642	1339		d__Bacteria;p__Proteobacteria;c__Gammaproteobacteria;o__Xanthomonadales;f__Rhodanobacteraceae;g__Tahibacter;s__	No Cluster Assigned	4.4771			T_virB10	Activated Sludge	State A	Week 1
BIN0028	1463508	1	k101_87642	1339		d__Bacteria;p__Proteobacteria;c__Gammaproteobacteria;o__Xanthomonadales;f__Xanthomonadaceae;g__Thermomonas;s__Thermomonas	No Cluster Assigned	5.88862			T_virB10	Activated Sludge	State A	Week 1
BIN0012	1470926	1	k101_87642	1339		d__Bacteria;p__Proteobacteria;c__Gammaproteobacteria;o__Xanthomonadales;f__Ahniellaceae;g__JADKHK01;s__	No Cluster Assigned	5.85892			T_virB10	Activated Sludge	State A	Week 1
BIN0012	1470926	1	k101_87642	1339		d__Bacteria;p__Proteobacteria;c__Gammaproteobacteria;o__Xanthomonadales;f__Ahniellaceae;g__JADKHK01;s__	No Cluster Assigned	5.85892			T_virB10	Activated Sludge	State A	Week 1
BIN0012	1470926	1	k101_87642	1339		d__Bacteria;p__Proteobacteria;c__Gammaproteobacteria;o__Xanthomonadales;f__Ahniellaceae;g__JADKHK01;s__	No Cluster Assigned	5.85892			T_virB10	Activated Sludge	State A	Week 1
BIN0012	1470926	1	k101_87642	1339		d__Bacteria;p__Proteobacteria;c__Gammaproteobacteria;o__Xanthomonadales;f__Ahniellaceae;g__JADKHK01;s__	No Cluster Assigned	5.85892			T_virB10	Activated Sludge	State A	Week 1
BIN0012	1470926	1	k101_87642	1339		d__Bacteria;p__Proteobacteria;c__Gammaproteobacteria;o__Xanthomonadales;f__Ahniellaceae;g__JADKHK01;s__	No Cluster Assigned	5.85892			T_virB10	Activated Sludge	State A	Week 1
BIN0012	1470926	1	k101_87642	1339		d__Bacteria;p__Proteobacteria;c__Gammaproteobacteria;o__Xanthomonadales;f__Ahniellaceae;g__JADKHK01;s__	No Cluster Assigned	5.85892			T_virB10	Activated Sludge	State A	Week 1
BIN0008	2518462	1	k101_87642	1339		d__Bacteria;p__Proteobacteria;c__Gammaproteobacteria;o__Burkholderiales;f__Rhodocyclaceae;g__Azonexus;s__Azonexus	No Cluster Assigned	3.42195			T_virB10	Activated Sludge	State A	Week 1
BIN0033	1155814	1	k101_285639	3860		d__Bacteria;p__Proteobacteria;c__Gammaproteobacteria;o__Burkholderiales;f__Burkholderiaceae;g__Ottowia;s__	No Cluster Assigned	2.58651				Activated Sludge	State A	Week 1
BIN0033	1155814	1	k101_476766	6437		d__Bacteria;p__Proteobacteria;c__Gammaproteobacteria;o__Burkholderiales;f__Burkholderiaceae;g__Ottowia;s__	No Cluster Assigned	1.55102				Activated Sludge	State A	Week 1
BIN0033	1155814	1	k101_719468	1559		d__Bacteria;p__Proteobacteria;c__Gammaproteobacteria;o__Burkholderiales;f__Burkholderiaceae;g__Ottowia;s__	16	6.40406			MOBH	Activated Sludge	State A	Week 1
BIN0033	1155814	1	k101_736965	5724		d__Bacteria;p__Proteobacteria;c__Gammaproteobacteria;o__Burkholderiales;f__Burkholderiaceae;g__Ottowia;s__	12	1.74422			t4cp1;G_tfc7	Activated Sludge	State A	Week 1
BIN0029	1112877	1	k101_967118	3676		d__Bacteria;p__Proteobacteria;c__Gammaproteobacteria;o__Burkholderiales;f__Burkholderiaceae;g__Ottowia;s__Ottowia	26	2.82076				Activated Sludge	State A	Week 1
BIN0029	1112877	1	k101_1228914	2590		d__Bacteria;p__Proteobacteria;c__Gammaproteobacteria;o__Burkholderiales;f__Burkholderiaceae;g__Ottowia;s__Ottowia	No Cluster Assigned	4.00352				Activated Sludge	State A	Week 1
BIN0032	1276078	1	k101_1152006	3600		d__Bacteria;p__Proteobacteria;c__Gammaproteobacteria;o__Burkholderiales;f__Rhodocyclaceae;g__Azonexus;s__	No Cluster Assigned	2.51194				Activated Sludge	State A	Week 1
BIN0063	248100	1	k101_1314207	4118		d__Bacteria;p__Bacteroidota;c__Bacteroidia;o__Chitinophagales;f__Chitinophagaceae;g__Ferruginibacter;s__Ferruginibacter	No Cluster Assigned	11.2947			I_traY	Activated Sludge	State A	Week 1
BIN0021	962134	1	k101_95718	3049		d__Bacteria;p__Proteobacteria;c__Gammaproteobacteria;o__Xanthomonadales;f__Rhodanobacteraceae;g__Dokdonella;s__Dokdonella	No Cluster Assigned	3.93366				Activated Sludge	State A	Week 1
BIN0035	2539827	1	k101_118642	3091		d__Bacteria;p__Proteobacteria;c__Gammaproteobacteria;o__Burkholderiales;f__Burkholderiaceae;g__Ottowia;s__	No Cluster Assigned	1.46989				Activated Sludge	State A	Week 1
BIN0007	2686370	1	k101_513751	2458		d__Bacteria;p__Proteobacteria;c__Gammaproteobacteria;o__Burkholderiales;f__Rhodocyclaceae;g__Azonexus;s__	No Cluster Assigned	1.7476			F_traN;F_trbC	Activated Sludge	State A	Week 1
BIN0016	1519958	1	k101_1145580	5293		d__Bacteria;p__Actinobacteriota;c__Actinomycetia;o__Actinomycetales;f__Dermatophilaceae;g__GCA-2748155;s__	No Cluster Assigned	1.43435				Activated Sludge	State A	Week 1
BIN0028	1463508	1	k101_623788	6783		d__Bacteria;p__Proteobacteria;c__Gammaproteobacteria;o__Xanthomonadales;f__Xanthomonadaceae;g__Thermomonas;s__Thermomonas	No Cluster Assigned	1.16244				Activated Sludge	State A	Week 1
BIN0028	1463508	1	k101_924803	1492		d__Bacteria;p__Proteobacteria;c__Gammaproteobacteria;o__Xanthomonadales;f__Xanthomonadaceae;g__Thermomonas;s__Thermomonas	25	5.28476			G_tfc24	Activated Sludge	State A	Week 1
BIN0028	1463508	2	k101_1374727	3588		d__Bacteria;p__Proteobacteria;c__Gammaproteobacteria;o__Xanthomonadales;f__Xanthomonadaceae;g__Thermomonas;s__Thermomonas	No Cluster Assigned	4.39513				Activated Sludge	State A	Week 1
BIN0025	1754864	1	k101_127647	5937		d__Bacteria;p__Proteobacteria;c__Gammaproteobacteria;o__Burkholderiales;f__Burkholderiaceae;g__Alicycliphilus;s__Alicycliphilus	No Cluster Assigned	1.10759				Activated Sludge	State A	Week 1
BIN0025	1754864	1	k101_141581	15749		d__Bacteria;p__Proteobacteria;c__Gammaproteobacteria;o__Burkholderiales;f__Burkholderiaceae;g__Alicycliphilus;s__Alicycliphilus	No Cluster Assigned	0.417535				Activated Sludge	State A	Week 1
BIN0025	1754864	1	k101_692957	3370		d__Bacteria;p__Proteobacteria;c__Gammaproteobacteria;o__Burkholderiales;f__Burkholderiaceae;g__Alicycliphilus;s__Alicycliphilus	No Cluster Assigned	1.95126				Activated Sludge	State A	Week 1
BIN0025	1754864	1	k101_1221155	3718		d__Bacteria;p__Proteobacteria;c__Gammaproteobacteria;o__Burkholderiales;f__Burkholderiaceae;g__Alicycliphilus;s__Alicycliphilus	No Cluster Assigned	1.76863				Activated Sludge	State A	Week 1
BIN0025	1754864	1	k101_1417077	8042		d__Bacteria;p__Proteobacteria;c__Gammaproteobacteria;o__Burkholderiales;f__Burkholderiaceae;g__Alicycliphilus;s__Alicycliphilus	No Cluster Assigned	0.817677				Activated Sludge	State A	Week 1
BIN0029	1112877	1	k101_1008861	4611		d__Bacteria;p__Proteobacteria;c__Gammaproteobacteria;o__Burkholderiales;f__Burkholderiaceae;g__Ottowia;s__Ottowia	No Cluster Assigned	2.24878				Activated Sludge	State A	Week 1
BIN0231	87866	1	k101_214372	2395		Unclassified	No Cluster Assigned	54.8356				Activated Sludge	State A	Week 1
BIN0012	1470926	1	k101_423526	4059		d__Bacteria;p__Proteobacteria;c__Gammaproteobacteria;o__Xanthomonadales;f__Ahniellaceae;g__JADKHK01;s__	No Cluster Assigned	1.93277			t4cp1	Activated Sludge	State A	Week 1
BIN0012	1470926	1	k101_513493	13522		d__Bacteria;p__Proteobacteria;c__Gammaproteobacteria;o__Xanthomonadales;f__Ahniellaceae;g__JADKHK01;s__	No Cluster Assigned	0.580173				Activated Sludge	State A	Week 1
BIN0012	1470926	1	k101_736965	5724		d__Bacteria;p__Proteobacteria;c__Gammaproteobacteria;o__Xanthomonadales;f__Ahniellaceae;g__JADKHK01;s__	12	1.37056			t4cp1;G_tfc7	Activated Sludge	State A	Week 1
BIN0038	1051437	1	k101_411900	5531		d__Bacteria;p__Proteobacteria;c__Gammaproteobacteria;o__Burkholderiales;f__Rhodocyclaceae;g__Azospira_A;s__	42	1.98428				Activated Sludge	State A	Week 1
BIN0038	1051437	1	k101_561402	7643		d__Bacteria;p__Proteobacteria;c__Gammaproteobacteria;o__Burkholderiales;f__Rhodocyclaceae;g__Azospira_A;s__	No Cluster Assigned	1.43596				Activated Sludge	State A	Week 1
BIN0038	1051437	1	k101_664214	4046		d__Bacteria;p__Proteobacteria;c__Gammaproteobacteria;o__Burkholderiales;f__Rhodocyclaceae;g__Azospira_A;s__	No Cluster Assigned	2.71256				Activated Sludge	State A	Week 1
BIN0038	1051437	1	k101_690142	5987		d__Bacteria;p__Proteobacteria;c__Gammaproteobacteria;o__Burkholderiales;f__Rhodocyclaceae;g__Azospira_A;s__	No Cluster Assigned	1.83314				Activated Sludge	State A	Week 1
BIN0038	1051437	1	k101_1275723	1281		d__Bacteria;p__Proteobacteria;c__Gammaproteobacteria;o__Burkholderiales;f__Rhodocyclaceae;g__Azospira_A;s__	No Cluster Assigned	8.56755				Activated Sludge	State A	Week 1
BIN0005	1665037	1	k101_506490	2927		d__Bacteria;p__Proteobacteria;c__Gammaproteobacteria;o__Burkholderiales;f__Burkholderiaceae;g__Quisquiliibacterium;s__	No Cluster Assigned	2.36779				Activated Sludge	State A	Week 1
BIN0005	1665037	1	k101_705652	1666		d__Bacteria;p__Proteobacteria;c__Gammaproteobacteria;o__Burkholderiales;f__Burkholderiaceae;g__Quisquiliibacterium;s__	No Cluster Assigned	4.15997			F_traF;F_traH	Activated Sludge	State A	Week 1
BIN0051	458261	1	k101_1408006	4997		d__Bacteria;p__Proteobacteria;c__Gammaproteobacteria;o__Pseudomonadales;f__JADFDG01;g__JADFDG01;s__	No Cluster Assigned	5.03926				Activated Sludge	State A	Week 1
BIN0035	2539827	1	k101_121665	5682		d__Bacteria;p__Proteobacteria;c__Gammaproteobacteria;o__Burkholderiales;f__Burkholderiaceae;g__Ottowia;s__	No Cluster Assigned	0.79962				Activated Sludge	State A	Week 1
BIN0035	2539827	2	k101_229291	2693		d__Bacteria;p__Proteobacteria;c__Gammaproteobacteria;o__Burkholderiales;f__Burkholderiaceae;g__Ottowia;s__	No Cluster Assigned	3.37426				Activated Sludge	State A	Week 1
BIN0035	2539827	1	k101_285639	3860		d__Bacteria;p__Proteobacteria;c__Gammaproteobacteria;o__Burkholderiales;f__Burkholderiaceae;g__Ottowia;s__	No Cluster Assigned	1.17706				Activated Sludge	State A	Week 1
BIN0035	2539827	1	k101_303425	2873		d__Bacteria;p__Proteobacteria;c__Gammaproteobacteria;o__Burkholderiales;f__Burkholderiaceae;g__Ottowia;s__	No Cluster Assigned	1.58143				Activated Sludge	State A	Week 1
BIN0035	2539827	2	k101_690084	6675		d__Bacteria;p__Proteobacteria;c__Gammaproteobacteria;o__Burkholderiales;f__Burkholderiaceae;g__Ottowia;s__	11	1.36133				Activated Sludge	State A	Week 1
BIN0035	2539827	1	k101_1098310	1486		d__Bacteria;p__Proteobacteria;c__Gammaproteobacteria;o__Burkholderiales;f__Burkholderiaceae;g__Ottowia;s__	1	3.0575			G_tfc3	Activated Sludge	State A	Week 1
BIN0002	1915847	1	k101_684081	3001		d__Bacteria;p__Acidobacteriota;c__Thermoanaerobaculia;o__UBA5066;f__UBA5066;g__;s__	23	2.00707				Activated Sludge	State A	Week 1
BIN0000	1700159	1	k101_780575	16588		d__Bacteria;p__Acidobacteriota;c__Acidobacteriae;o__Bryobacterales;f__Bryobacteraceae;g__TMP-7;s__TMP-7	No Cluster Assigned	0.409172				Activated Sludge	State A	Week 1
BIN0000	1700159	1	k101_882989	1105		d__Bacteria;p__Acidobacteriota;c__Acidobacteriae;o__Bryobacterales;f__Bryobacteraceae;g__TMP-7;s__TMP-7	7	6.14239	MPF_T	mate-pair-formation	T_virB8	Activated Sludge	State A	Week 1
BIN0013	3382032	1	k101_265919	5938		d__Bacteria;p__Proteobacteria;c__Gammaproteobacteria;o__Burkholderiales;f__Burkholderiaceae;g__Piscinibacter;s__	No Cluster Assigned	0.574608			F_trbC;F_traU;F_traW;virb4	Activated Sludge	State A	Week 1
BIN0013	3382032	1	k101_1277057	5828		d__Bacteria;p__Proteobacteria;c__Gammaproteobacteria;o__Burkholderiales;f__Burkholderiaceae;g__Piscinibacter;s__	No Cluster Assigned	0.585453				Activated Sludge	State A	Week 1
BIN0040	922333	1	k101_247004	2968		d__Bacteria;p__Proteobacteria;c__Gammaproteobacteria;o__Burkholderiales;f__Burkholderiaceae;g__Rubrivivax;s__	No Cluster Assigned	4.21539				Activated Sludge	State A	Week 1
BIN0034	959562	1	k101_270525	5136		d__Bacteria;p__Proteobacteria;c__Gammaproteobacteria;o__Burkholderiales;f__Rhodocyclaceae;g__;s__	No Cluster Assigned	2.34148				Activated Sludge	State A	Week 1
BIN0003	1776521	1	k101_690366	6427		d__Bacteria;p__Proteobacteria;c__Gammaproteobacteria;o__Burkholderiales;f__Rhodocyclaceae;g__Propionivibrio;s__	No Cluster Assigned	1.01067				Activated Sludge	State A	Week 1
BIN0042	602039	1	k101_148368	6904		d__Bacteria;p__Gemmatimonadota;c__Gemmatimonadetes;o__Gemmatimonadales;f__Gemmatimonadaceae;g__SCN-70-22;s__	No Cluster Assigned	2.77628				Activated Sludge	State A	Week 1
BIN0042	602039	1	k101_279943	4979		d__Bacteria;p__Gemmatimonadota;c__Gemmatimonadetes;o__Gemmatimonadales;f__Gemmatimonadaceae;g__SCN-70-22;s__	No Cluster Assigned	3.84966				Activated Sludge	State A	Week 1
BIN0094	231665	1	k101_719468	1559		Unclassified	16	31.9509			MOBH	Activated Sludge	State A	Week 1
BIN0019	1821372	1	k101_903524	8074		d__Bacteria;p__Proteobacteria;c__Gammaproteobacteria;o__Burkholderiales;f__Burkholderiaceae;g__Tibeticola;s__Tibeticola	No Cluster Assigned	0.784697				Activated Sludge	State A	Week 1
BIN0012	1470926	1	k101_321931	1205		d__Bacteria;p__Proteobacteria;c__Gammaproteobacteria;o__Xanthomonadales;f__Ahniellaceae;g__JADKHK01;s__	No Cluster Assigned	6.51046			F_traF	Activated Sludge	State A	Week 1
BIN0012	1470926	1	k101_423526	4059		d__Bacteria;p__Proteobacteria;c__Gammaproteobacteria;o__Xanthomonadales;f__Ahniellaceae;g__JADKHK01;s__	No Cluster Assigned	1.93277			t4cp1	Activated Sludge	State A	Week 1
BIN0003	1776521	1	k101_207264	10833		d__Bacteria;p__Proteobacteria;c__Gammaproteobacteria;o__Burkholderiales;f__Rhodocyclaceae;g__Propionivibrio;s__	52	0.599612				Activated Sludge	State A	Week 1
BIN0020	586028	1	k101_484466	6049		d__Bacteria;p__Nitrospirota;c__Nitrospiria;o__Nitrospirales;f__Nitrospiraceae;g__Nitrospira_A;s__Nitrospira_A	No Cluster Assigned	3.25527			virb4;F_traV;F_traB;F_traE;F_traL	Activated Sludge	State A	Week 1
BIN0013	3382032	1	k101_108151	5591		d__Bacteria;p__Proteobacteria;c__Gammaproteobacteria;o__Burkholderiales;f__Burkholderiaceae;g__Piscinibacter;s__	No Cluster Assigned	0.61027				Activated Sludge	State A	Week 1
BIN0013	3382032	1	k101_268139	3186		d__Bacteria;p__Proteobacteria;c__Gammaproteobacteria;o__Burkholderiales;f__Burkholderiaceae;g__Piscinibacter;s__	No Cluster Assigned	1.07094				Activated Sludge	State A	Week 1
BIN0013	3382032	8	k101_321205	5424		d__Bacteria;p__Proteobacteria;c__Gammaproteobacteria;o__Burkholderiales;f__Burkholderiaceae;g__Piscinibacter;s__	20	5.03248				Activated Sludge	State A	Week 1
BIN0013	3382032	1	k101_633233	11595		d__Bacteria;p__Proteobacteria;c__Gammaproteobacteria;o__Burkholderiales;f__Burkholderiaceae;g__Piscinibacter;s__	No Cluster Assigned	0.294266				Activated Sludge	State A	Week 1
BIN0013	3382032	1	k101_740738	1998		d__Bacteria;p__Proteobacteria;c__Gammaproteobacteria;o__Burkholderiales;f__Burkholderiaceae;g__Piscinibacter;s__	No Cluster Assigned	1.70772			T_virB5;T_virB6	Activated Sludge	State A	Week 1
BIN0013	3382032	1	k101_1159603	14671		d__Bacteria;p__Proteobacteria;c__Gammaproteobacteria;o__Burkholderiales;f__Burkholderiaceae;g__Piscinibacter;s__	No Cluster Assigned	0.232569			F_traF;F_traH;F_traG	Activated Sludge	State A	Week 1
BIN0013	3382032	1	k101_1306441	6228		d__Bacteria;p__Proteobacteria;c__Gammaproteobacteria;o__Burkholderiales;f__Burkholderiaceae;g__Piscinibacter;s__	No Cluster Assigned	0.547852				Activated Sludge	State A	Week 1
BIN0001	2299738	1	k101_1389123	1626		d__Bacteria;p__Proteobacteria;c__Alphaproteobacteria;o__Sphingomonadales;f__Sphingomonadaceae;g__Novosphingobium;s__	No Cluster Assigned	3.08596			F_trbC	Activated Sludge	State A	Week 1
BIN0066	1037948	1	k101_103353	2936		d__Bacteria;p__Proteobacteria;c__Gammaproteobacteria;o__Burkholderiales;f__Rhodocyclaceae;g__Azospira_A;s__	No Cluster Assigned	3.78667				Activated Sludge	State A	Week 1
BIN0066	1037948	1	k101_187500	9684		d__Bacteria;p__Proteobacteria;c__Gammaproteobacteria;o__Burkholderiales;f__Rhodocyclaceae;g__Azospira_A;s__	21	1.14804				Activated Sludge	State A	Week 1
BIN0066	1037948	1	k101_506490	2927		d__Bacteria;p__Proteobacteria;c__Gammaproteobacteria;o__Burkholderiales;f__Rhodocyclaceae;g__Azospira_A;s__	No Cluster Assigned	3.79831				Activated Sludge	State A	Week 1
BIN0066	1037948	1	k101_881502	4255		d__Bacteria;p__Proteobacteria;c__Gammaproteobacteria;o__Burkholderiales;f__Rhodocyclaceae;g__Azospira_A;s__	No Cluster Assigned	2.61285				Activated Sludge	State A	Week 1
BIN0066	1037948	1	k101_1095293	4915		d__Bacteria;p__Proteobacteria;c__Gammaproteobacteria;o__Burkholderiales;f__Rhodocyclaceae;g__Azospira_A;s__	No Cluster Assigned	2.26199				Activated Sludge	State A	Week 1
BIN0066	1037948	1	k101_1203429	2584		d__Bacteria;p__Proteobacteria;c__Gammaproteobacteria;o__Burkholderiales;f__Rhodocyclaceae;g__Azospira_A;s__	No Cluster Assigned	4.3025				Activated Sludge	State A	Week 1
BIN0066	1037948	2	k101_1396877	6455		d__Bacteria;p__Proteobacteria;c__Gammaproteobacteria;o__Burkholderiales;f__Rhodocyclaceae;g__Azospira_A;s__	No Cluster Assigned	3.44467				Activated Sludge	State A	Week 1
BIN0057	762945	2	k101_1060590	16961		d__Bacteria;p__Proteobacteria;c__Gammaproteobacteria;o__Competibacterales;f__Competibacteraceae;g__Competibacter_A;s__	No Cluster Assigned	1.78351				Activated Sludge	State A	Week 1
BIN0063	248100	1	k101_649962	1364		d__Bacteria;p__Bacteroidota;c__Bacteroidia;o__Chitinophagales;f__Chitinophagaceae;g__Ferruginibacter;s__Ferruginibacter	No Cluster Assigned	34.0995			T_virB9;T_virB8	Activated Sludge	State A	Week 1
BIN0024	1024685	1	k101_446405	4071		d__Bacteria;p__Actinobacteriota;c__Actinomycetia;o__Actinomycetales;f__Dermatophilaceae;g__GCA-2748155;s__	No Cluster Assigned	2.76629				Activated Sludge	State A	Week 1
BIN0013	3382032	2	k101_100300	7235		d__Bacteria;p__Proteobacteria;c__Gammaproteobacteria;o__Burkholderiales;f__Burkholderiaceae;g__Piscinibacter;s__	10	0.943198				Activated Sludge	State A	Week 1
BIN0013	3382032	1	k101_265919	5938		d__Bacteria;p__Proteobacteria;c__Gammaproteobacteria;o__Burkholderiales;f__Burkholderiaceae;g__Piscinibacter;s__	No Cluster Assigned	0.574608			F_trbC;F_traU;F_traW;virb4	Activated Sludge	State A	Week 1
BIN0013	3382032	1	k101_928799	3812		d__Bacteria;p__Proteobacteria;c__Gammaproteobacteria;o__Burkholderiales;f__Burkholderiaceae;g__Piscinibacter;s__	12	0.895073			G_tfc12;G_tfc11;G_tfc10;G_tfc9;G_tfc8;G_tfc7;t4cp1	Activated Sludge	State A	Week 1
BIN0013	3382032	1	k101_1159603	14671		d__Bacteria;p__Proteobacteria;c__Gammaproteobacteria;o__Burkholderiales;f__Burkholderiaceae;g__Piscinibacter;s__	No Cluster Assigned	0.232569			F_traF;F_traH;F_traG	Activated Sludge	State A	Week 1
BIN0013	3382032	2	k101_1206691	11679		d__Bacteria;p__Proteobacteria;c__Gammaproteobacteria;o__Burkholderiales;f__Burkholderiaceae;g__Piscinibacter;s__	No Cluster Assigned	0.5843				Activated Sludge	State A	Week 1
BIN0035	2539827	1	k101_907975	1073		d__Bacteria;p__Proteobacteria;c__Gammaproteobacteria;o__Burkholderiales;f__Burkholderiaceae;g__Ottowia;s__	No Cluster Assigned	4.23434			G_tfc23;G_tfc22	Activated Sludge	State A	Week 1
BIN0004	2729572	1	k101_346973	1107		d__Bacteria;p__Myxococcota;c__Myxococcia;o__Myxococcales;f__Anaeromyxobacteraceae;g__JADKCZ01;s__	No Cluster Assigned	3.81898			F_traF	Activated Sludge	State A	Week 1
BIN0003	1776521	1	k101_89920	2714		d__Bacteria;p__Proteobacteria;c__Gammaproteobacteria;o__Burkholderiales;f__Rhodocyclaceae;g__Propionivibrio;s__	No Cluster Assigned	2.39337				Activated Sludge	State A	Week 1
BIN0039	891082	1	k101_89920	2714		d__Bacteria;p__Proteobacteria;c__Gammaproteobacteria;o__Burkholderiales;f__Thiobacillaceae;g__Thiobacillus;s__	No Cluster Assigned	4.77158				Activated Sludge	State A	Week 1
BIN0058	610822	1	k101_89920	2714		d__Bacteria;p__Desulfobacterota;c__Desulfuromonadia;o__Geobacterales;f__Geobacteraceae;g__RPRC01;s__	No Cluster Assigned	6.96089				Activated Sludge	State A	Week 1
BIN0011	2102982	2	k101_813907	3200		d__Bacteria;p__Proteobacteria;c__Gammaproteobacteria;o__Steroidobacterales;f__Steroidobacteraceae;g__RPQJ01;s__	No Cluster Assigned	3.42952				Activated Sludge	State A	Week 1
BIN0033	1155814	1	k101_95718	3049		d__Bacteria;p__Proteobacteria;c__Gammaproteobacteria;o__Burkholderiales;f__Burkholderiaceae;g__Ottowia;s__	No Cluster Assigned	3.27449				Activated Sludge	State A	Week 1
BIN0033	1155814	1	k101_261886	1072		d__Bacteria;p__Proteobacteria;c__Gammaproteobacteria;o__Burkholderiales;f__Burkholderiaceae;g__Ottowia;s__	No Cluster Assigned	9.31336			F_traF	Activated Sludge	State A	Week 1
BIN0033	1155814	1	k101_380890	1280		d__Bacteria;p__Proteobacteria;c__Gammaproteobacteria;o__Burkholderiales;f__Burkholderiaceae;g__Ottowia;s__	12	7.79994			G_tfc14;G_tfc15	Activated Sludge	State A	Week 1
BIN0033	1155814	1	k101_769336	2555		d__Bacteria;p__Proteobacteria;c__Gammaproteobacteria;o__Burkholderiales;f__Burkholderiaceae;g__Ottowia;s__	11	3.9076				Activated Sludge	State A	Week 1
BIN0033	1155814	1	k101_913410	2818		d__Bacteria;p__Proteobacteria;c__Gammaproteobacteria;o__Burkholderiales;f__Burkholderiaceae;g__Ottowia;s__	No Cluster Assigned	3.54291				Activated Sludge	State A	Week 1
BIN0033	1155814	1	k101_1451113	1128		d__Bacteria;p__Proteobacteria;c__Gammaproteobacteria;o__Burkholderiales;f__Burkholderiaceae;g__Ottowia;s__	2	8.851			T_virB6	Activated Sludge	State A	Week 1
BIN0064	354886	1	k101_152415	1371		d__Bacteria;p__Proteobacteria;c__Gammaproteobacteria;o__Xanthomonadales;f__Xanthomonadaceae;g__Arenimonas;s__	14	23.7172			F_traL;F_traE;F_traK	Activated Sludge	State A	Week 1
BIN0059	827696	1	k101_916994	3937		d__Bacteria;p__Proteobacteria;c__Gammaproteobacteria;o__Competibacterales;f__Competibacteraceae;g__RXIW01;s__RXIW01	No Cluster Assigned	3.54122				Activated Sludge	State A	Week 1
BIN0053	333568	9	k101_645154	7286		d__Bacteria;p__Proteobacteria;c__Alphaproteobacteria;o__Sphingomonadales;f__Sphingomonadaceae;g__Chakrabartia;s__	No Cluster Assigned	42.7325				Activated Sludge	State A	Week 1
BIN0019	1821372	1	k101_285639	3860		d__Bacteria;p__Proteobacteria;c__Gammaproteobacteria;o__Burkholderiales;f__Burkholderiaceae;g__Tibeticola;s__Tibeticola	No Cluster Assigned	1.64136				Activated Sludge	State A	Week 1
BIN0045	747658	1	k101_380890	1280		d__Bacteria;p__Proteobacteria;c__Gammaproteobacteria;o__Burkholderiales;f__Burkholderiaceae;g__Ottowia;s__	12	12.058			G_tfc14;G_tfc15	Activated Sludge	State A	Week 1
BIN0045	747658	1	k101_643822	1537		d__Bacteria;p__Proteobacteria;c__Gammaproteobacteria;o__Burkholderiales;f__Burkholderiaceae;g__Ottowia;s__	7	10.0418	MPF_T	mate-pair-formation	T_virB9;T_virB8	Activated Sludge	State A	Week 1
BIN0045	747658	1	k101_736965	5724		d__Bacteria;p__Proteobacteria;c__Gammaproteobacteria;o__Burkholderiales;f__Burkholderiaceae;g__Ottowia;s__	12	2.69641			t4cp1;G_tfc7	Activated Sludge	State A	Week 1
BIN0033	1155814	1	k101_1041330	8402		d__Bacteria;p__Proteobacteria;c__Gammaproteobacteria;o__Burkholderiales;f__Burkholderiaceae;g__Ottowia;s__	No Cluster Assigned	1.18828				Activated Sludge	State A	Week 1
BIN0033	1155814	1	k101_1206233	1272		d__Bacteria;p__Proteobacteria;c__Gammaproteobacteria;o__Burkholderiales;f__Burkholderiaceae;g__Ottowia;s__	7	7.849			virb4	Activated Sludge	State A	Week 1
BIN0006	3123164	1	k101_149711	5044		d__Bacteria;p__Myxococcota;c__Polyangia;o__Palsa-1104;f__JAEUJZ01;g__JAGNNG01;s__	No Cluster Assigned	0.73252				Activated Sludge	State A	Week 1
BIN0043	1568463	1	k101_227840	1581		d__Bacteria;p__Proteobacteria;c__Gammaproteobacteria;o__Competibacterales;f__Competibacteraceae;g__RXIX01;s__RXIX01	4	4.65354			F_traG;F_traH	Activated Sludge	State A	Week 1
BIN0004	2729572	1	k101_110636	2623		d__Bacteria;p__Myxococcota;c__Myxococcia;o__Myxococcales;f__Anaeromyxobacteraceae;g__JADKCZ01;s__	No Cluster Assigned	1.61175				Activated Sludge	State A	Week 1
BIN0017	6427134	1	k101_203991	4832		d__Bacteria;p__Proteobacteria;c__Gammaproteobacteria;o__Burkholderiales;f__Burkholderiaceae;g__Ottowia;s__Ottowia	No Cluster Assigned	0.371574				Activated Sludge	State A	Week 1
BIN0017	6427134	2	k101_549199	9740		d__Bacteria;p__Proteobacteria;c__Gammaproteobacteria;o__Burkholderiales;f__Burkholderiaceae;g__Ottowia;s__Ottowia	No Cluster Assigned	0.368674				Activated Sludge	State A	Week 1
BIN0017	6427134	1	k101_977583	2651		d__Bacteria;p__Proteobacteria;c__Gammaproteobacteria;o__Burkholderiales;f__Burkholderiaceae;g__Ottowia;s__Ottowia	No Cluster Assigned	0.677271				Activated Sludge	State A	Week 1
BIN0017	6427134	1	k101_1216507	5505		d__Bacteria;p__Proteobacteria;c__Gammaproteobacteria;o__Burkholderiales;f__Burkholderiaceae;g__Ottowia;s__Ottowia	11	0.326148				Activated Sludge	State A	Week 1
BIN0017	6427134	1	k101_1342795	6543		d__Bacteria;p__Proteobacteria;c__Gammaproteobacteria;o__Burkholderiales;f__Burkholderiaceae;g__Ottowia;s__Ottowia	37	0.274407				Activated Sludge	State A	Week 1
BIN0017	6427134	1	k101_1417077	8042		d__Bacteria;p__Proteobacteria;c__Gammaproteobacteria;o__Burkholderiales;f__Burkholderiaceae;g__Ottowia;s__Ottowia	No Cluster Assigned	0.223258				Activated Sludge	State A	Week 1
BIN0021	962134	1	k101_95718	3049		d__Bacteria;p__Proteobacteria;c__Gammaproteobacteria;o__Xanthomonadales;f__Rhodanobacteraceae;g__Dokdonella;s__Dokdonella	No Cluster Assigned	3.93366				Activated Sludge	State A	Week 1
BIN0009	2846802	1	k101_818668	2983		d__Bacteria;p__Myxococcota;c__Polyangia;o__Polyangiales;f__Ga0077539;g__JAEUKH01;s__	No Cluster Assigned	1.35887				Activated Sludge	State A	Week 1
BIN0093	197138	1	k101_274949	3798		Unclassified	No Cluster Assigned	15.4122				Activated Sludge	State A	Week 1
BIN0093	197138	1	k101_379944	1631		Unclassified	No Cluster Assigned	35.8893			F_traH;F_traF	Activated Sludge	State A	Week 1
BIN0093	197138	1	k101_1015452	4648		Unclassified	No Cluster Assigned	12.5937				Activated Sludge	State A	Week 1
BIN0011	2102982	1	k101_278160	1401		d__Bacteria;p__Proteobacteria;c__Gammaproteobacteria;o__Steroidobacterales;f__Steroidobacteraceae;g__RPQJ01;s__	No Cluster Assigned	3.91666				Activated Sludge	State A	Week 1
BIN0011	2102982	1	k101_555983	1229		d__Bacteria;p__Proteobacteria;c__Gammaproteobacteria;o__Steroidobacterales;f__Steroidobacteraceae;g__RPQJ01;s__	No Cluster Assigned	4.4648			T_virB5	Activated Sludge	State A	Week 1
BIN0011	2102982	2	k101_646581	1438		d__Bacteria;p__Proteobacteria;c__Gammaproteobacteria;o__Steroidobacterales;f__Steroidobacteraceae;g__RPQJ01;s__	No Cluster Assigned	7.63176			F_traB;F_traK	Activated Sludge	State A	Week 1
BIN0011	2102982	1	k101_697675	4048		d__Bacteria;p__Proteobacteria;c__Gammaproteobacteria;o__Steroidobacterales;f__Steroidobacteraceae;g__RPQJ01;s__	No Cluster Assigned	1.35554				Activated Sludge	State A	Week 1
BIN0011	2102982	1	k101_704393	1540		d__Bacteria;p__Proteobacteria;c__Gammaproteobacteria;o__Steroidobacterales;f__Steroidobacteraceae;g__RPQJ01;s__	No Cluster Assigned	3.56314			MOBP1	Activated Sludge	State A	Week 1
BIN0011	2102982	1	k101_813907	3200		d__Bacteria;p__Proteobacteria;c__Gammaproteobacteria;o__Steroidobacterales;f__Steroidobacteraceae;g__RPQJ01;s__	No Cluster Assigned	1.71476				Activated Sludge	State A	Week 1
BIN0011	2102982	1	k101_1060590	16961		d__Bacteria;p__Proteobacteria;c__Gammaproteobacteria;o__Steroidobacterales;f__Steroidobacteraceae;g__RPQJ01;s__	No Cluster Assigned	0.323521				Activated Sludge	State A	Week 1
BIN0011	2102982	1	k101_1062317	1992		d__Bacteria;p__Proteobacteria;c__Gammaproteobacteria;o__Steroidobacterales;f__Steroidobacteraceae;g__RPQJ01;s__	No Cluster Assigned	2.75464			T_virB1	Activated Sludge	State A	Week 1
BIN0011	2102982	1	k101_1194502	1334		d__Bacteria;p__Proteobacteria;c__Gammaproteobacteria;o__Steroidobacterales;f__Steroidobacteraceae;g__RPQJ01;s__	No Cluster Assigned	4.11337			F_traL;F_traE	Activated Sludge	State A	Week 1
BIN0011	2102982	1	k101_1334576	7561		d__Bacteria;p__Proteobacteria;c__Gammaproteobacteria;o__Steroidobacterales;f__Steroidobacteraceae;g__RPQJ01;s__	No Cluster Assigned	0.725729				Activated Sludge	State A	Week 1
BIN0007	2686370	1	k101_473845	6245		d__Bacteria;p__Proteobacteria;c__Gammaproteobacteria;o__Burkholderiales;f__Rhodocyclaceae;g__Azonexus;s__	No Cluster Assigned	0.687846				Activated Sludge	State A	Week 1
BIN0007	2686370	1	k101_542941	1807		d__Bacteria;p__Proteobacteria;c__Gammaproteobacteria;o__Burkholderiales;f__Rhodocyclaceae;g__Azonexus;s__	No Cluster Assigned	2.3772			T_virB3	Activated Sludge	State A	Week 1
BIN0007	2686370	1	k101_1280465	1035		d__Bacteria;p__Proteobacteria;c__Gammaproteobacteria;o__Burkholderiales;f__Rhodocyclaceae;g__Azonexus;s__	51	4.15033				Activated Sludge	State A	Week 1
BIN0013	3382032	1	k101_1152337	1285		d__Bacteria;p__Proteobacteria;c__Gammaproteobacteria;o__Burkholderiales;f__Burkholderiaceae;g__Piscinibacter;s__	12	2.65527			t4cp1	Activated Sludge	State A	Week 1
BIN0013	3382032	1	k101_1159603	14671		d__Bacteria;p__Proteobacteria;c__Gammaproteobacteria;o__Burkholderiales;f__Burkholderiaceae;g__Piscinibacter;s__	No Cluster Assigned	0.232569			F_traF;F_traH;F_traG	Activated Sludge	State A	Week 1
BIN0003	1776521	1	k101_1320885	10201		d__Bacteria;p__Proteobacteria;c__Gammaproteobacteria;o__Burkholderiales;f__Rhodocyclaceae;g__Propionivibrio;s__	No Cluster Assigned	0.636761				Activated Sludge	State A	Week 1
BIN0025	1754864	2	k101_797610	2843		d__Bacteria;p__Proteobacteria;c__Gammaproteobacteria;o__Burkholderiales;f__Burkholderiaceae;g__Alicycliphilus;s__Alicycliphilus	No Cluster Assigned	4.62593				Activated Sludge	State A	Week 1
BIN0000	1700159	1	k101_297925	6547		d__Bacteria;p__Acidobacteriota;c__Acidobacteriae;o__Bryobacterales;f__Bryobacteraceae;g__TMP-7;s__TMP-7	No Cluster Assigned	1.03671				Activated Sludge	State A	Week 1
BIN0036	1224952	1	k101_603360	5262		d__Bacteria;p__Nitrospirota;c__Nitrospiria;o__Nitrospirales;f__Nitrospiraceae;g__Nitrospira_A;s__Nitrospira_A	No Cluster Assigned	1.79027				Activated Sludge	State A	Week 1
BIN0036	1224952	1	k101_1292894	29098		d__Bacteria;p__Nitrospirota;c__Nitrospiria;o__Nitrospirales;f__Nitrospiraceae;g__Nitrospira_A;s__Nitrospira_A	No Cluster Assigned	0.323748			F_traU;F_traF;F_traH;F_traG	Activated Sludge	State A	Week 1
BIN0036	1224952	1	k101_820463	6951		d__Bacteria;p__Nitrospirota;c__Nitrospiria;o__Nitrospirales;f__Nitrospiraceae;g__Nitrospira_A;s__Nitrospira_A	No Cluster Assigned	1.35526				Activated Sludge	State A	Week 1
BIN0036	1224952	1	k101_1292894	29098		d__Bacteria;p__Nitrospirota;c__Nitrospiria;o__Nitrospirales;f__Nitrospiraceae;g__Nitrospira_A;s__Nitrospira_A	No Cluster Assigned	0.323748			F_traU;F_traF;F_traH;F_traG	Activated Sludge	State A	Week 1
BIN0126	76653	1	k101_484466	6049		Unclassified	No Cluster Assigned	24.8872			virb4;F_traV;F_traB;F_traE;F_traL	Activated Sludge	State A	Week 1
BIN0126	76653	2	k101_820463	6951		Unclassified	No Cluster Assigned	43.3155				Activated Sludge	State A	Week 1
BIN0094	231665	1	k101_100300	7235		Unclassified	10	6.88478				Activated Sludge	State A	Week 1
BIN0094	231665	1	k101_1353241	1300		Unclassified	13	38.3165				Activated Sludge	State A	Week 1
BIN0094	231665	1	k101_1392379	5868		Unclassified	No Cluster Assigned	8.48865				Activated Sludge	State A	Week 1
BIN0003	1776521	1	k101_91321	4391		d__Bacteria;p__Proteobacteria;c__Gammaproteobacteria;o__Burkholderiales;f__Rhodocyclaceae;g__Propionivibrio;s__	No Cluster Assigned	1.4793				Activated Sludge	State A	Week 1
BIN0035	2539827	1	k101_91321	4391		d__Bacteria;p__Proteobacteria;c__Gammaproteobacteria;o__Burkholderiales;f__Burkholderiaceae;g__Ottowia;s__	No Cluster Assigned	1.03472				Activated Sludge	State A	Week 1
BIN0030	581344	1	k101_91321	4391		d__Bacteria;p__Bacteroidota;c__Bacteroidia;o__AKYH767-A;f__OLB10;g__OLB10;s__OLB10	No Cluster Assigned	4.52056				Activated Sludge	State A	Week 1
BIN0159	127322	1	k101_91321	4391		Unclassified	No Cluster Assigned	20.6406				Activated Sludge	State A	Week 1
BIN0018	2328216	1	k101_91321	4391		d__Bacteria;p__Proteobacteria;c__Gammaproteobacteria;o__Burkholderiales;f__Burkholderiaceae;g__JAABQG01;s__	No Cluster Assigned	1.12876				Activated Sludge	State A	Week 1
BIN0013	3382032	1	k101_91321	4391		d__Bacteria;p__Proteobacteria;c__Gammaproteobacteria;o__Burkholderiales;f__Burkholderiaceae;g__Piscinibacter;s__	No Cluster Assigned	0.777049				Activated Sludge	State A	Week 1
BIN0193	51719	1	k101_91321	4391		Unclassified	No Cluster Assigned	50.8131				Activated Sludge	State A	Week 1
BIN0139	170974	1	k101_91321	4391		Unclassified	No Cluster Assigned	15.3708				Activated Sludge	State A	Week 1
BIN0008	2518462	1	k101_91321	4391		d__Bacteria;p__Proteobacteria;c__Gammaproteobacteria;o__Burkholderiales;f__Rhodocyclaceae;g__Azonexus;s__Azonexus	No Cluster Assigned	1.0435				Activated Sludge	State A	Week 1
BIN0125	135517	1	k101_91321	4391			No Cluster Assigned	19.3924				Activated Sludge	State A	Week 1
BIN0037	1849885	1	k101_91321	4391		d__Bacteria;p__Proteobacteria;c__Gammaproteobacteria;o__Xanthomonadales;f__Xanthomonadaceae;g__SCMT01;s__	No Cluster Assigned	1.42063				Activated Sludge	State A	Week 1
BIN0018	2328216	1	k101_91321	4391		d__Bacteria;p__Proteobacteria;c__Gammaproteobacteria;o__Burkholderiales;f__Burkholderiaceae;g__JAABQG01;s__	No Cluster Assigned	1.12876				Activated Sludge	State A	Week 1
BIN0027	1143593	1	k101_91321	4391		d__Bacteria;p__Myxococcota;c__Myxococcia;o__Myxococcales;f__Anaeromyxobacteraceae;g__JADKCZ01;s__	No Cluster Assigned	2.29802				Activated Sludge	State A	Week 1
BIN0170	100852	1	k101_91321	4391		Unclassified	No Cluster Assigned	26.058				Activated Sludge	State A	Week 1
BIN0017	6427134	1	k101_100300	7235		d__Bacteria;p__Proteobacteria;c__Gammaproteobacteria;o__Burkholderiales;f__Burkholderiaceae;g__Ottowia;s__Ottowia	10	0.248161				Activated Sludge	State A	Week 1
BIN0017	6427134	1	k101_110636	2623		d__Bacteria;p__Proteobacteria;c__Gammaproteobacteria;o__Burkholderiales;f__Burkholderiaceae;g__Ottowia;s__Ottowia	No Cluster Assigned	0.6845				Activated Sludge	State A	Week 1
BIN0017	6427134	1	k101_326310	3242		d__Bacteria;p__Proteobacteria;c__Gammaproteobacteria;o__Burkholderiales;f__Burkholderiaceae;g__Ottowia;s__Ottowia	21	0.553808				Activated Sludge	State A	Week 1
BIN0017	6427134	3	k101_549199	9740		d__Bacteria;p__Proteobacteria;c__Gammaproteobacteria;o__Burkholderiales;f__Burkholderiaceae;g__Ottowia;s__Ottowia	No Cluster Assigned	0.553012				Activated Sludge	State A	Week 1
BIN0017	6427134	1	k101_736965	5724		d__Bacteria;p__Proteobacteria;c__Gammaproteobacteria;o__Burkholderiales;f__Burkholderiaceae;g__Ottowia;s__Ottowia	12	0.31367			t4cp1;G_tfc7	Activated Sludge	State A	Week 1
BIN0017	6427134	1	k101_957575	5413		d__Bacteria;p__Proteobacteria;c__Gammaproteobacteria;o__Burkholderiales;f__Burkholderiaceae;g__Ottowia;s__Ottowia	33	0.331691				Activated Sludge	State A	Week 1
BIN0017	6427134	1	k101_1019852	2753		d__Bacteria;p__Proteobacteria;c__Gammaproteobacteria;o__Burkholderiales;f__Burkholderiaceae;g__Ottowia;s__Ottowia	36	0.652177				Activated Sludge	State A	Week 1
BIN0017	6427134	1	k101_1168357	5223		d__Bacteria;p__Proteobacteria;c__Gammaproteobacteria;o__Burkholderiales;f__Burkholderiaceae;g__Ottowia;s__Ottowia	No Cluster Assigned	0.343757				Activated Sludge	State A	Week 1
BIN0017	6427134	1	k101_1342795	6543		d__Bacteria;p__Proteobacteria;c__Gammaproteobacteria;o__Burkholderiales;f__Burkholderiaceae;g__Ottowia;s__Ottowia	37	0.274407				Activated Sludge	State A	Week 1
BIN0001	2299738	1	k101_1342795	6543		d__Bacteria;p__Proteobacteria;c__Alphaproteobacteria;o__Sphingomonadales;f__Sphingomonadaceae;g__Novosphingobium;s__	37	0.766892				Activated Sludge	State A	Week 1
BIN0001	2299738	1	k101_1374398	13499		d__Bacteria;p__Proteobacteria;c__Alphaproteobacteria;o__Sphingomonadales;f__Sphingomonadaceae;g__Novosphingobium;s__	No Cluster Assigned	0.371714	MOBF	relaxase	F_traG	Activated Sludge	State A	Week 1
BIN0001	2299738	1	k101_1374398	13499		d__Bacteria;p__Proteobacteria;c__Alphaproteobacteria;o__Sphingomonadales;f__Sphingomonadaceae;g__Novosphingobium;s__	No Cluster Assigned	0.371714	MPF_F	mate-pair-formation	F_traG	Activated Sludge	State A	Week 1
BIN0001	2299738	1	k101_1374398	13499		d__Bacteria;p__Proteobacteria;c__Alphaproteobacteria;o__Sphingomonadales;f__Sphingomonadaceae;g__Novosphingobium;s__	No Cluster Assigned	0.371714	MPF_T	mate-pair-formation	F_traG	Activated Sludge	State A	Week 1
BIN0196	89372	1	k101_736152	3738		Unclassified	12	34.5421	MPF_G	mate-pair-formation	G_tfc14;G_tfc13;G_tfc12;G_tfc11;G_tfc10;G_tfc9	Activated Sludge	State A	Week 1
BIN0008	2518462	1	k101_513493	13522		d__Bacteria;p__Proteobacteria;c__Gammaproteobacteria;o__Burkholderiales;f__Rhodocyclaceae;g__Azonexus;s__Azonexus	No Cluster Assigned	0.338854				Activated Sludge	State A	Week 1
BIN0008	2518462	1	k101_1305802	1043		d__Bacteria;p__Proteobacteria;c__Gammaproteobacteria;o__Burkholderiales;f__Rhodocyclaceae;g__Azonexus;s__Azonexus	No Cluster Assigned	4.39308			F_traH;F_traF	Activated Sludge	State A	Week 1
BIN0008	2518462	1	k101_1415184	3969		d__Bacteria;p__Proteobacteria;c__Gammaproteobacteria;o__Burkholderiales;f__Rhodocyclaceae;g__Azonexus;s__Azonexus	No Cluster Assigned	1.15444				Activated Sludge	State A	Week 1
BIN0012	1470926	1	k101_172389	1603		d__Bacteria;p__Proteobacteria;c__Gammaproteobacteria;o__Xanthomonadales;f__Ahniellaceae;g__JADKHK01;s__	No Cluster Assigned	4.89401			F_traV;F_traB	Activated Sludge	State A	Week 1
BIN0025	1754864	1	k101_600358	1376		d__Bacteria;p__Proteobacteria;c__Gammaproteobacteria;o__Burkholderiales;f__Burkholderiaceae;g__Alicycliphilus;s__Alicycliphilus	1	4.77889			t4cp1;G_tfc5	Activated Sludge	State A	Week 1
BIN0012	1470926	1	k101_423526	4059		d__Bacteria;p__Proteobacteria;c__Gammaproteobacteria;o__Xanthomonadales;f__Ahniellaceae;g__JADKHK01;s__	No Cluster Assigned	1.93277			t4cp1	Activated Sludge	State A	Week 1
BIN0012	1470926	1	k101_584366	2616		d__Bacteria;p__Proteobacteria;c__Gammaproteobacteria;o__Xanthomonadales;f__Ahniellaceae;g__JADKHK01;s__	No Cluster Assigned	2.99889				Activated Sludge	State A	Week 1
BIN0012	1470926	1	k101_1338551	1674		d__Bacteria;p__Proteobacteria;c__Gammaproteobacteria;o__Xanthomonadales;f__Ahniellaceae;g__JADKHK01;s__	No Cluster Assigned	4.68644			F_traF;F_traH	Activated Sludge	State A	Week 1
BIN0094	231665	1	k101_1120692	3009		Unclassified	54	16.5541				Activated Sludge	State A	Week 1
BIN0035	2539827	1	k101_100300	7235		d__Bacteria;p__Proteobacteria;c__Gammaproteobacteria;o__Burkholderiales;f__Burkholderiaceae;g__Ottowia;s__	10	0.627981				Activated Sludge	State A	Week 1
BIN0035	2539827	1	k101_116829	1709		d__Bacteria;p__Proteobacteria;c__Gammaproteobacteria;o__Burkholderiales;f__Burkholderiaceae;g__Ottowia;s__	12	2.65854	MPF_G	mate-pair-formation	G_tfc10;G_tfc11;G_tfc12	Activated Sludge	State A	Week 1
BIN0035	2539827	6	k101_121665	5682		d__Bacteria;p__Proteobacteria;c__Gammaproteobacteria;o__Burkholderiales;f__Burkholderiaceae;g__Ottowia;s__	No Cluster Assigned	4.79772				Activated Sludge	State A	Week 1
BIN0035	2539827	2	k101_143523	7664		d__Bacteria;p__Proteobacteria;c__Gammaproteobacteria;o__Burkholderiales;f__Burkholderiaceae;g__Ottowia;s__	33	1.18566				Activated Sludge	State A	Week 1
BIN0035	2539827	1	k101_285639	3860		d__Bacteria;p__Proteobacteria;c__Gammaproteobacteria;o__Burkholderiales;f__Burkholderiaceae;g__Ottowia;s__	No Cluster Assigned	1.17706				Activated Sludge	State A	Week 1
BIN0035	2539827	1	k101_549199	9740		d__Bacteria;p__Proteobacteria;c__Gammaproteobacteria;o__Burkholderiales;f__Burkholderiaceae;g__Ottowia;s__	No Cluster Assigned	0.466473				Activated Sludge	State A	Week 1
BIN0035	2539827	1	k101_736152	3738		d__Bacteria;p__Proteobacteria;c__Gammaproteobacteria;o__Burkholderiales;f__Burkholderiaceae;g__Ottowia;s__	12	1.21547	MPF_G	mate-pair-formation	G_tfc14;G_tfc13;G_tfc12;G_tfc11;G_tfc10;G_tfc9	Activated Sludge	State A	Week 1
BIN0035	2539827	1	k101_1320885	10201		d__Bacteria;p__Proteobacteria;c__Gammaproteobacteria;o__Burkholderiales;f__Burkholderiaceae;g__Ottowia;s__	No Cluster Assigned	0.445392				Activated Sludge	State A	Week 1
BIN0019	1821372	1	k101_141581	15749		d__Bacteria;p__Proteobacteria;c__Gammaproteobacteria;o__Burkholderiales;f__Burkholderiaceae;g__Tibeticola;s__Tibeticola	No Cluster Assigned	0.402289				Activated Sludge	State A	Week 1
BIN0019	1821372	1	k101_266164	2600		d__Bacteria;p__Proteobacteria;c__Gammaproteobacteria;o__Burkholderiales;f__Burkholderiaceae;g__Tibeticola;s__Tibeticola	No Cluster Assigned	2.43679				Activated Sludge	State A	Week 1
BIN0019	1821372	1	k101_882989	1105		d__Bacteria;p__Proteobacteria;c__Gammaproteobacteria;o__Burkholderiales;f__Burkholderiaceae;g__Tibeticola;s__Tibeticola	7	5.73361	MPF_T	mate-pair-formation	T_virB8	Activated Sludge	State A	Week 1
BIN0019	1821372	1	k101_1417077	8042		d__Bacteria;p__Proteobacteria;c__Gammaproteobacteria;o__Burkholderiales;f__Burkholderiaceae;g__Tibeticola;s__Tibeticola	No Cluster Assigned	0.787819				Activated Sludge	State A	Week 1
BIN0035	2539827	1	k101_928799	3812		d__Bacteria;p__Proteobacteria;c__Gammaproteobacteria;o__Burkholderiales;f__Burkholderiaceae;g__Ottowia;s__	12	1.19188			G_tfc12;G_tfc11;G_tfc10;G_tfc9;G_tfc8;G_tfc7;t4cp1	Activated Sludge	State A	Week 1
BIN0068	1007080	1	k101_182348	5201		d__Bacteria;p__Proteobacteria;c__Gammaproteobacteria;o__Burkholderiales;f__Rhodocyclaceae;g__Azospira_A;s__	No Cluster Assigned	2.20312				Activated Sludge	State A	Week 1
BIN0068	1007080	1	k101_278618	2989		d__Bacteria;p__Proteobacteria;c__Gammaproteobacteria;o__Burkholderiales;f__Rhodocyclaceae;g__Azospira_A;s__	No Cluster Assigned	3.83353				Activated Sludge	State A	Week 1
BIN0068	1007080	1	k101_292013	5602		d__Bacteria;p__Proteobacteria;c__Gammaproteobacteria;o__Burkholderiales;f__Rhodocyclaceae;g__Azospira_A;s__	No Cluster Assigned	2.04542				Activated Sludge	State A	Week 1
BIN0068	1007080	1	k101_561402	7643		d__Bacteria;p__Proteobacteria;c__Gammaproteobacteria;o__Burkholderiales;f__Rhodocyclaceae;g__Azospira_A;s__	No Cluster Assigned	1.49921				Activated Sludge	State A	Week 1
BIN0036	1224952	1	k101_408008	4115		d__Bacteria;p__Nitrospirota;c__Nitrospiria;o__Nitrospirales;f__Nitrospiraceae;g__Nitrospira_A;s__Nitrospira_A	No Cluster Assigned	2.28929				Activated Sludge	State A	Week 1
BIN0036	1224952	1	k101_484466	6049		d__Bacteria;p__Nitrospirota;c__Nitrospiria;o__Nitrospirales;f__Nitrospiraceae;g__Nitrospira_A;s__Nitrospira_A	No Cluster Assigned	1.55735			virb4;F_traV;F_traB;F_traE;F_traL	Activated Sludge	State A	Week 1
BIN0036	1224952	1	k101_603360	5262		d__Bacteria;p__Nitrospirota;c__Nitrospiria;o__Nitrospirales;f__Nitrospiraceae;g__Nitrospira_A;s__Nitrospira_A	No Cluster Assigned	1.79027				Activated Sludge	State A	Week 1
BIN0036	1224952	1	k101_820463	6951		d__Bacteria;p__Nitrospirota;c__Nitrospiria;o__Nitrospirales;f__Nitrospiraceae;g__Nitrospira_A;s__Nitrospira_A	No Cluster Assigned	1.35526				Activated Sludge	State A	Week 1
BIN0036	1224952	1	k101_912815	4706		d__Bacteria;p__Nitrospirota;c__Nitrospiria;o__Nitrospirales;f__Nitrospiraceae;g__Nitrospira_A;s__Nitrospira_A	No Cluster Assigned	2.00179			F_traW;F_traU;F_traF;F_traH	Activated Sludge	State A	Week 1
BIN0036	1224952	1	k101_1160758	4729		d__Bacteria;p__Nitrospirota;c__Nitrospiria;o__Nitrospirales;f__Nitrospiraceae;g__Nitrospira_A;s__Nitrospira_A	No Cluster Assigned	1.99205				Activated Sludge	State A	Week 1
BIN0036	1224952	4	k101_1292894	29098		d__Bacteria;p__Nitrospirota;c__Nitrospiria;o__Nitrospirales;f__Nitrospiraceae;g__Nitrospira_A;s__Nitrospira_A	No Cluster Assigned	1.29499			F_traU;F_traF;F_traH;F_traG	Activated Sludge	State A	Week 1
BIN0190	92758	1	k101_1310803	3413		Unclassified	No Cluster Assigned	36.4503				Activated Sludge	State A	Week 1
BIN0007	2686370	1	k101_930657	3117		d__Bacteria;p__Proteobacteria;c__Gammaproteobacteria;o__Burkholderiales;f__Rhodocyclaceae;g__Azonexus;s__	No Cluster Assigned	1.37812				Activated Sludge	State A	Week 1
BIN0197	100221	1	k101_91780	1634		Unclassified	No Cluster Assigned	70.4658				Activated Sludge	State A	Week 1
BIN0013	3382032	1	k101_91780	1634		d__Bacteria;p__Proteobacteria;c__Gammaproteobacteria;o__Burkholderiales;f__Burkholderiaceae;g__Piscinibacter;s__	No Cluster Assigned	2.08814				Activated Sludge	State A	Week 1
BIN0017	6427134	1	k101_91780	1634		d__Bacteria;p__Proteobacteria;c__Gammaproteobacteria;o__Burkholderiales;f__Burkholderiaceae;g__Ottowia;s__Ottowia	No Cluster Assigned	1.0988				Activated Sludge	State A	Week 1
BIN0073	375742	1	k101_91780	1634		d__Bacteria;p__Proteobacteria;c__Alphaproteobacteria;o__Micropepsales;f__Micropepsaceae;g__UBA2784;s__	No Cluster Assigned	18.7952				Activated Sludge	State A	Week 1
BIN0031	1512002	1	k101_118642	3091		d__Bacteria;p__Proteobacteria;c__Gammaproteobacteria;o__Burkholderiales;f__Burkholderiaceae;g__Acidovorax;s__	No Cluster Assigned	2.4691				Activated Sludge	State A	Week 1
BIN0031	1512002	1	k101_343482	7631		d__Bacteria;p__Proteobacteria;c__Gammaproteobacteria;o__Burkholderiales;f__Burkholderiaceae;g__Acidovorax;s__	No Cluster Assigned	1.00013				Activated Sludge	State A	Week 1
BIN0034	959562	2	k101_1154410	2639		d__Bacteria;p__Proteobacteria;c__Gammaproteobacteria;o__Burkholderiales;f__Rhodocyclaceae;g__;s__	No Cluster Assigned	9.11395				Activated Sludge	State A	Week 1
BIN0166	69721	1	k101_727270	1300		Unclassified	1	127.316	MPF_G	mate-pair-formation	G_tfc2	Activated Sludge	State A	Week 1
BIN0166	69721	1	k101_1098310	1486		Unclassified	1	111.38			G_tfc3	Activated Sludge	State A	Week 1
BIN0007	2686370	1	k101_649572	6298		d__Bacteria;p__Proteobacteria;c__Gammaproteobacteria;o__Burkholderiales;f__Rhodocyclaceae;g__Azonexus;s__	No Cluster Assigned	0.682057				Activated Sludge	State A	Week 1
BIN0260	74367	2	k101_480479	4827		Unclassified	No Cluster Assigned	64.2927				Activated Sludge	State A	Week 1
BIN0260	74367	1	k101_643494	6432		Unclassified	No Cluster Assigned	24.1248				Activated Sludge	State A	Week 1
BIN0260	74367	7	k101_1157666	6531		Unclassified	No Cluster Assigned	166.313				Activated Sludge	State A	Week 1
BIN0075	1048491	1	k101_745907	2602		d__Bacteria;p__Proteobacteria;c__Gammaproteobacteria;o__Xanthomonadales;f__Xanthomonadaceae;g__Thermomonas;s__	No Cluster Assigned	4.22978				Activated Sludge	State A	Week 1
BIN0075	1048491	8	k101_769336	2555		d__Bacteria;p__Proteobacteria;c__Gammaproteobacteria;o__Xanthomonadales;f__Xanthomonadaceae;g__Thermomonas;s__	11	34.4607				Activated Sludge	State A	Week 1
BIN0075	1048491	91	k101_846049	4478		d__Bacteria;p__Proteobacteria;c__Gammaproteobacteria;o__Xanthomonadales;f__Xanthomonadaceae;g__Thermomonas;s__	No Cluster Assigned	223.657				Activated Sludge	State A	Week 1
BIN0075	1048491	2	k101_769336	2555		d__Bacteria;p__Proteobacteria;c__Gammaproteobacteria;o__Xanthomonadales;f__Xanthomonadaceae;g__Thermomonas;s__	11	8.61517				Activated Sludge	State A	Week 1
BIN0075	1048491	71	k101_846049	4478		d__Bacteria;p__Proteobacteria;c__Gammaproteobacteria;o__Xanthomonadales;f__Xanthomonadaceae;g__Thermomonas;s__	No Cluster Assigned	174.501				Activated Sludge	State A	Week 1
BIN0002	1915847	1	k101_1004031	1335		d__Bacteria;p__Acidobacteriota;c__Thermoanaerobaculia;o__UBA5066;f__UBA5066;g__;s__	12	4.51177			G_tfc8;G_tfc7	Activated Sludge	State A	Week 1
BIN0038	1051437	1	k101_478530	2789		d__Bacteria;p__Proteobacteria;c__Gammaproteobacteria;o__Burkholderiales;f__Rhodocyclaceae;g__Azospira_A;s__	No Cluster Assigned	3.93512				Activated Sludge	State A	Week 1
BIN0038	1051437	1	k101_488642	3368		d__Bacteria;p__Proteobacteria;c__Gammaproteobacteria;o__Burkholderiales;f__Rhodocyclaceae;g__Azospira_A;s__	No Cluster Assigned	3.25862				Activated Sludge	State A	Week 1
BIN0217	117340	1	k101_235521	4072		Unclassified	39	24.151			G_tfc19;MOBH	Activated Sludge	State A	Week 1
BIN0217	117340	1	k101_473845	6245		Unclassified	No Cluster Assigned	15.7475				Activated Sludge	State A	Week 1
BIN0217	117340	1	k101_518538	1150		Unclassified	No Cluster Assigned	85.5156			MOBP1	Activated Sludge	State A	Week 1
BIN0217	117340	1	k101_1276760	4293		Unclassified	No Cluster Assigned	22.9077				Activated Sludge	State A	Week 1
BIN0029	1112877	1	k101_769336	2555		d__Bacteria;p__Proteobacteria;c__Gammaproteobacteria;o__Burkholderiales;f__Burkholderiaceae;g__Ottowia;s__Ottowia	11	4.05837				Activated Sludge	State A	Week 1
BIN0029	1112877	1	k101_907975	1073		d__Bacteria;p__Proteobacteria;c__Gammaproteobacteria;o__Burkholderiales;f__Burkholderiaceae;g__Ottowia;s__Ottowia	No Cluster Assigned	9.66368			G_tfc23;G_tfc22	Activated Sludge	State A	Week 1
BIN0029	1112877	1	k101_1228914	2590		d__Bacteria;p__Proteobacteria;c__Gammaproteobacteria;o__Burkholderiales;f__Burkholderiaceae;g__Ottowia;s__Ottowia	No Cluster Assigned	4.00352				Activated Sludge	State A	Week 1
BIN0029	1112877	1	k101_1353241	1300		d__Bacteria;p__Proteobacteria;c__Gammaproteobacteria;o__Burkholderiales;f__Burkholderiaceae;g__Ottowia;s__Ottowia	13	7.97625				Activated Sludge	State A	Week 1
BIN0241	78068	1	k101_209431	7970		Unclassified	No Cluster Assigned	18.5463				Activated Sludge	State A	Week 1
BIN0013	3382032	2	k101_100300	7235		d__Bacteria;p__Proteobacteria;c__Gammaproteobacteria;o__Burkholderiales;f__Burkholderiaceae;g__Piscinibacter;s__	10	0.943198				Activated Sludge	State A	Week 1
BIN0013	3382032	2	k101_108151	5591		d__Bacteria;p__Proteobacteria;c__Gammaproteobacteria;o__Burkholderiales;f__Burkholderiaceae;g__Piscinibacter;s__	No Cluster Assigned	1.22054				Activated Sludge	State A	Week 1
BIN0013	3382032	2	k101_148368	6904		d__Bacteria;p__Proteobacteria;c__Gammaproteobacteria;o__Burkholderiales;f__Burkholderiaceae;g__Piscinibacter;s__	No Cluster Assigned	0.988418				Activated Sludge	State A	Week 1
BIN0013	3382032	1	k101_180768	1583		d__Bacteria;p__Proteobacteria;c__Gammaproteobacteria;o__Burkholderiales;f__Burkholderiaceae;g__Piscinibacter;s__	16	2.15541			MOBH	Activated Sludge	State A	Week 1
BIN0013	3382032	1	k101_265919	5938		d__Bacteria;p__Proteobacteria;c__Gammaproteobacteria;o__Burkholderiales;f__Burkholderiaceae;g__Piscinibacter;s__	No Cluster Assigned	0.574608			F_trbC;F_traU;F_traW;virb4	Activated Sludge	State A	Week 1
BIN0013	3382032	4	k101_292945	3065		d__Bacteria;p__Proteobacteria;c__Gammaproteobacteria;o__Burkholderiales;f__Burkholderiaceae;g__Piscinibacter;s__	1	4.45288	MPF_G	mate-pair-formation	G_tfc2;G_tfc3;T_virB1	Activated Sludge	State A	Week 1
BIN0013	3382032	1	k101_293161	3507		d__Bacteria;p__Proteobacteria;c__Gammaproteobacteria;o__Burkholderiales;f__Burkholderiaceae;g__Piscinibacter;s__	53	0.972917				Activated Sludge	State A	Week 1
BIN0013	3382032	1	k101_540284	1766		d__Bacteria;p__Proteobacteria;c__Gammaproteobacteria;o__Burkholderiales;f__Burkholderiaceae;g__Piscinibacter;s__	No Cluster Assigned	1.93206			F_traG	Activated Sludge	State A	Week 1
BIN0013	3382032	1	k101_566828	4680		d__Bacteria;p__Proteobacteria;c__Gammaproteobacteria;o__Burkholderiales;f__Burkholderiaceae;g__Piscinibacter;s__	No Cluster Assigned	0.729064				Activated Sludge	State A	Week 1
BIN0013	3382032	1	k101_619472	1899		d__Bacteria;p__Proteobacteria;c__Gammaproteobacteria;o__Burkholderiales;f__Burkholderiaceae;g__Piscinibacter;s__	No Cluster Assigned	1.79675			F_traG	Activated Sludge	State A	Week 1
BIN0013	3382032	4	k101_633233	11595		d__Bacteria;p__Proteobacteria;c__Gammaproteobacteria;o__Burkholderiales;f__Burkholderiaceae;g__Piscinibacter;s__	No Cluster Assigned	1.17707				Activated Sludge	State A	Week 1
BIN0013	3382032	1	k101_740738	1998		d__Bacteria;p__Proteobacteria;c__Gammaproteobacteria;o__Burkholderiales;f__Burkholderiaceae;g__Piscinibacter;s__	No Cluster Assigned	1.70772			T_virB5;T_virB6	Activated Sludge	State A	Week 1
BIN0013	3382032	5	k101_804966	11120		d__Bacteria;p__Proteobacteria;c__Gammaproteobacteria;o__Burkholderiales;f__Burkholderiaceae;g__Piscinibacter;s__	No Cluster Assigned	1.53418				Activated Sludge	State A	Week 1
BIN0013	3382032	1	k101_881870	2537		d__Bacteria;p__Proteobacteria;c__Gammaproteobacteria;o__Burkholderiales;f__Burkholderiaceae;g__Piscinibacter;s__	No Cluster Assigned	1.3449				Activated Sludge	State A	Week 1
BIN0013	3382032	1	k101_905296	3356		d__Bacteria;p__Proteobacteria;c__Gammaproteobacteria;o__Burkholderiales;f__Burkholderiaceae;g__Piscinibacter;s__	No Cluster Assigned	1.01669				Activated Sludge	State A	Week 1
BIN0013	3382032	1	k101_948436	3101		d__Bacteria;p__Proteobacteria;c__Gammaproteobacteria;o__Burkholderiales;f__Burkholderiaceae;g__Piscinibacter;s__	No Cluster Assigned	1.1003				Activated Sludge	State A	Week 1
BIN0013	3382032	1	k101_1115967	5478		d__Bacteria;p__Proteobacteria;c__Gammaproteobacteria;o__Burkholderiales;f__Burkholderiaceae;g__Piscinibacter;s__	1	0.622859	MPF_G	mate-pair-formation	G_tfc2;G_tfc3;T_virB1;G_tfc5;t4cp1	Activated Sludge	State A	Week 1
BIN0013	3382032	2	k101_1152006	3600		d__Bacteria;p__Proteobacteria;c__Gammaproteobacteria;o__Burkholderiales;f__Burkholderiaceae;g__Piscinibacter;s__	No Cluster Assigned	1.89557				Activated Sludge	State A	Week 1
BIN0013	3382032	5	k101_1159603	14671		d__Bacteria;p__Proteobacteria;c__Gammaproteobacteria;o__Burkholderiales;f__Burkholderiaceae;g__Piscinibacter;s__	No Cluster Assigned	1.16285			F_traF;F_traH;F_traG	Activated Sludge	State A	Week 1
BIN0013	3382032	3	k101_1206691	11679		d__Bacteria;p__Proteobacteria;c__Gammaproteobacteria;o__Burkholderiales;f__Burkholderiaceae;g__Piscinibacter;s__	No Cluster Assigned	0.87645				Activated Sludge	State A	Week 1
BIN0013	3382032	1	k101_1275723	1281		d__Bacteria;p__Proteobacteria;c__Gammaproteobacteria;o__Burkholderiales;f__Burkholderiaceae;g__Piscinibacter;s__	No Cluster Assigned	2.66356				Activated Sludge	State A	Week 1
BIN0013	3382032	2	k101_1277057	5828		d__Bacteria;p__Proteobacteria;c__Gammaproteobacteria;o__Burkholderiales;f__Burkholderiaceae;g__Piscinibacter;s__	No Cluster Assigned	1.17091				Activated Sludge	State A	Week 1
BIN0013	3382032	1	k101_1306441	6228		d__Bacteria;p__Proteobacteria;c__Gammaproteobacteria;o__Burkholderiales;f__Burkholderiaceae;g__Piscinibacter;s__	No Cluster Assigned	0.547852				Activated Sludge	State A	Week 1
BIN0013	3382032	1	k101_1413567	2814		d__Bacteria;p__Proteobacteria;c__Gammaproteobacteria;o__Burkholderiales;f__Burkholderiaceae;g__Piscinibacter;s__	No Cluster Assigned	1.21252				Activated Sludge	State A	Week 1
BIN0076	1310123	1	k101_449993	1008		d__Bacteria;p__Proteobacteria;c__Gammaproteobacteria;o__Pseudomonadales;f__UBA5518;g__UBA5518;s__	39	8.73809			MOBH	Activated Sludge	State A	Week 1
BIN0013	3382032	1	k101_277662	1781		d__Bacteria;p__Proteobacteria;c__Gammaproteobacteria;o__Burkholderiales;f__Burkholderiaceae;g__Piscinibacter;s__	No Cluster Assigned	1.91579				Activated Sludge	State A	Week 1
BIN0013	3382032	1	k101_1277057	5828		d__Bacteria;p__Proteobacteria;c__Gammaproteobacteria;o__Burkholderiales;f__Burkholderiaceae;g__Piscinibacter;s__	No Cluster Assigned	0.585453				Activated Sludge	State A	Week 1
BIN0028	1463508	1	k101_100300	7235		d__Bacteria;p__Proteobacteria;c__Gammaproteobacteria;o__Xanthomonadales;f__Xanthomonadaceae;g__Thermomonas;s__Thermomonas	10	1.08982				Activated Sludge	State A	Week 1
BIN0050	543011	1	k101_444993	1744		d__Bacteria;p__Proteobacteria;c__Alphaproteobacteria;o__Sphingomonadales;f__Sphingomonadaceae;g__Sphingobium;s__	No Cluster Assigned	12.1852			T_virB9;T_virB8	Activated Sludge	State A	Week 1
BIN0050	543011	1	k101_830376	2351		d__Bacteria;p__Proteobacteria;c__Alphaproteobacteria;o__Sphingomonadales;f__Sphingomonadaceae;g__Sphingobium;s__	No Cluster Assigned	9.03916				Activated Sludge	State A	Week 1
BIN0035	2539827	1	k101_303425	2873		d__Bacteria;p__Proteobacteria;c__Gammaproteobacteria;o__Burkholderiales;f__Burkholderiaceae;g__Ottowia;s__	No Cluster Assigned	1.58143				Activated Sludge	State A	Week 1
BIN0035	2539827	1	k101_473845	6245		d__Bacteria;p__Proteobacteria;c__Gammaproteobacteria;o__Burkholderiales;f__Burkholderiaceae;g__Ottowia;s__	No Cluster Assigned	0.727533				Activated Sludge	State A	Week 1
BIN0035	2539827	1	k101_509774	4424		d__Bacteria;p__Proteobacteria;c__Gammaproteobacteria;o__Burkholderiales;f__Burkholderiaceae;g__Ottowia;s__	No Cluster Assigned	1.027				Activated Sludge	State A	Week 1
BIN0035	2539827	1	k101_549199	9740		d__Bacteria;p__Proteobacteria;c__Gammaproteobacteria;o__Burkholderiales;f__Burkholderiaceae;g__Ottowia;s__	No Cluster Assigned	0.466473				Activated Sludge	State A	Week 1
BIN0035	2539827	1	k101_684081	3001		d__Bacteria;p__Proteobacteria;c__Gammaproteobacteria;o__Burkholderiales;f__Burkholderiaceae;g__Ottowia;s__	23	1.51398				Activated Sludge	State A	Week 1
BIN0035	2539827	1	k101_690084	6675		d__Bacteria;p__Proteobacteria;c__Gammaproteobacteria;o__Burkholderiales;f__Burkholderiaceae;g__Ottowia;s__	11	0.680666				Activated Sludge	State A	Week 1
BIN0035	2539827	1	k101_928799	3812		d__Bacteria;p__Proteobacteria;c__Gammaproteobacteria;o__Burkholderiales;f__Burkholderiaceae;g__Ottowia;s__	12	1.19188			G_tfc12;G_tfc11;G_tfc10;G_tfc9;G_tfc8;G_tfc7;t4cp1	Activated Sludge	State A	Week 1
BIN0232	97038	1	k101_239816	4592		Unclassified	No Cluster Assigned	25.8968				Activated Sludge	State A	Week 1
BIN0232	97038	1	k101_1136930	3295		Unclassified	No Cluster Assigned	36.0904			F_traG	Activated Sludge	State A	Week 1
BIN0038	1051437	1	k101_156805	2829		d__Bacteria;p__Proteobacteria;c__Gammaproteobacteria;o__Burkholderiales;f__Rhodocyclaceae;g__Azospira_A;s__	No Cluster Assigned	3.87948				Activated Sludge	State A	Week 1
BIN0034	959562	1	k101_270525	5136		d__Bacteria;p__Proteobacteria;c__Gammaproteobacteria;o__Burkholderiales;f__Rhodocyclaceae;g__;s__	No Cluster Assigned	2.34148				Activated Sludge	State A	Week 1
BIN0017	6427134	1	k101_100300	7235		d__Bacteria;p__Proteobacteria;c__Gammaproteobacteria;o__Burkholderiales;f__Burkholderiaceae;g__Ottowia;s__Ottowia	10	0.248161				Activated Sludge	State A	Week 1
BIN0017	6427134	2	k101_165210	7019		d__Bacteria;p__Proteobacteria;c__Gammaproteobacteria;o__Burkholderiales;f__Burkholderiaceae;g__Ottowia;s__Ottowia	No Cluster Assigned	0.511595				Activated Sludge	State A	Week 1
BIN0017	6427134	2	k101_221085	3884		d__Bacteria;p__Proteobacteria;c__Gammaproteobacteria;o__Burkholderiales;f__Burkholderiaceae;g__Ottowia;s__Ottowia	44	0.924534				Activated Sludge	State A	Week 1
BIN0017	6427134	1	k101_285639	3860		d__Bacteria;p__Proteobacteria;c__Gammaproteobacteria;o__Burkholderiales;f__Burkholderiaceae;g__Ottowia;s__Ottowia	No Cluster Assigned	0.465141				Activated Sludge	State A	Week 1
BIN0017	6427134	1	k101_363965	3945		d__Bacteria;p__Proteobacteria;c__Gammaproteobacteria;o__Burkholderiales;f__Burkholderiaceae;g__Ottowia;s__Ottowia	1	0.455119	MPF_G	mate-pair-formation	G_tfc2	Activated Sludge	State A	Week 1
BIN0017	6427134	3	k101_549199	9740		d__Bacteria;p__Proteobacteria;c__Gammaproteobacteria;o__Burkholderiales;f__Burkholderiaceae;g__Ottowia;s__Ottowia	No Cluster Assigned	0.553012				Activated Sludge	State A	Week 1
BIN0017	6427134	1	k101_881870	2537		d__Bacteria;p__Proteobacteria;c__Gammaproteobacteria;o__Burkholderiales;f__Burkholderiaceae;g__Ottowia;s__Ottowia	No Cluster Assigned	0.707704				Activated Sludge	State A	Week 1
BIN0017	6427134	1	k101_957575	5413		d__Bacteria;p__Proteobacteria;c__Gammaproteobacteria;o__Burkholderiales;f__Burkholderiaceae;g__Ottowia;s__Ottowia	33	0.331691				Activated Sludge	State A	Week 1
BIN0017	6427134	1	k101_979128	4127		d__Bacteria;p__Proteobacteria;c__Gammaproteobacteria;o__Burkholderiales;f__Burkholderiaceae;g__Ottowia;s__Ottowia	No Cluster Assigned	0.435048				Activated Sludge	State A	Week 1
BIN0017	6427134	1	k101_1158293	6405		d__Bacteria;p__Proteobacteria;c__Gammaproteobacteria;o__Burkholderiales;f__Burkholderiaceae;g__Ottowia;s__Ottowia	No Cluster Assigned	0.280319				Activated Sludge	State A	Week 1
BIN0017	6427134	1	k101_1320885	10201		d__Bacteria;p__Proteobacteria;c__Gammaproteobacteria;o__Burkholderiales;f__Burkholderiaceae;g__Ottowia;s__Ottowia	No Cluster Assigned	0.176007				Activated Sludge	State A	Week 1
BIN0017	6427134	1	k101_1342795	6543		d__Bacteria;p__Proteobacteria;c__Gammaproteobacteria;o__Burkholderiales;f__Burkholderiaceae;g__Ottowia;s__Ottowia	37	0.274407				Activated Sludge	State A	Week 1
BIN0017	6427134	2	k101_1388737	2206		d__Bacteria;p__Proteobacteria;c__Gammaproteobacteria;o__Burkholderiales;f__Burkholderiaceae;g__Ottowia;s__Ottowia	44	1.62778				Activated Sludge	State A	Week 1
BIN0017	6427134	1	k101_1390596	4778		d__Bacteria;p__Proteobacteria;c__Gammaproteobacteria;o__Burkholderiales;f__Burkholderiaceae;g__Ottowia;s__Ottowia	No Cluster Assigned	0.375773				Activated Sludge	State A	Week 1
BIN0017	6427134	2	k101_1417077	8042		d__Bacteria;p__Proteobacteria;c__Gammaproteobacteria;o__Burkholderiales;f__Burkholderiaceae;g__Ottowia;s__Ottowia	No Cluster Assigned	0.446517				Activated Sludge	State A	Week 1
BIN0017	6427134	1	k101_1418648	6023		d__Bacteria;p__Proteobacteria;c__Gammaproteobacteria;o__Burkholderiales;f__Burkholderiaceae;g__Ottowia;s__Ottowia	6	0.298098			G_tfc24	Activated Sludge	State A	Week 1
BIN0026	1924916	1	k101_928799	3812		d__Bacteria;p__Proteobacteria;c__Gammaproteobacteria;o__Xanthomonadales;f__Rhodanobacteraceae;g__Tahibacter;s__	12	1.57262			G_tfc12;G_tfc11;G_tfc10;G_tfc9;G_tfc8;G_tfc7;t4cp1	Activated Sludge	State A	Week 1
BIN0043	1568463	1	k101_439419	3480		d__Bacteria;p__Proteobacteria;c__Gammaproteobacteria;o__Competibacterales;f__Competibacteraceae;g__RXIX01;s__RXIX01	No Cluster Assigned	2.11415			MOBP1	Activated Sludge	State A	Week 1
BIN0043	1568463	1	k101_1272050	4429		d__Bacteria;p__Proteobacteria;c__Gammaproteobacteria;o__Competibacterales;f__Competibacteraceae;g__RXIX01;s__RXIX01	No Cluster Assigned	1.66115				Activated Sludge	State A	Week 1
BIN0012	1470926	1	k101_92660	1031		d__Bacteria;p__Proteobacteria;c__Gammaproteobacteria;o__Xanthomonadales;f__Ahniellaceae;g__JADKHK01;s__	No Cluster Assigned	7.60921	MPF_F	mate-pair-formation	F_traH	Activated Sludge	State A	Week 1
BIN0030	581344	1	k101_92660	1031		d__Bacteria;p__Bacteroidota;c__Bacteroidia;o__AKYH767-A;f__OLB10;g__OLB10;s__OLB10	No Cluster Assigned	19.253	MPF_F	mate-pair-formation	F_traH	Activated Sludge	State A	Week 1
BIN0001	2299738	1	k101_615285	13184		d__Bacteria;p__Proteobacteria;c__Alphaproteobacteria;o__Sphingomonadales;f__Sphingomonadaceae;g__Novosphingobium;s__	No Cluster Assigned	0.380596			T_virB9;T_virB10	Activated Sludge	State A	Week 1
BIN0001	2299738	1	k101_617531	8031		d__Bacteria;p__Proteobacteria;c__Alphaproteobacteria;o__Sphingomonadales;f__Sphingomonadaceae;g__Novosphingobium;s__	52	0.6248				Activated Sludge	State A	Week 1
BIN0001	2299738	1	k101_696574	5893		d__Bacteria;p__Proteobacteria;c__Alphaproteobacteria;o__Sphingomonadales;f__Sphingomonadaceae;g__Novosphingobium;s__	No Cluster Assigned	0.85148				Activated Sludge	State A	Week 1
BIN0001	2299738	1	k101_758546	1751		d__Bacteria;p__Proteobacteria;c__Alphaproteobacteria;o__Sphingomonadales;f__Sphingomonadaceae;g__Novosphingobium;s__	No Cluster Assigned	2.86566			F_trbC;F_traF;F_traH	Activated Sludge	State A	Week 1
BIN0001	2299738	1	k101_830409	2560		d__Bacteria;p__Proteobacteria;c__Alphaproteobacteria;o__Sphingomonadales;f__Sphingomonadaceae;g__Novosphingobium;s__	No Cluster Assigned	1.96007				Activated Sludge	State A	Week 1
BIN0182	91780	1	k101_1087628	1622		Unclassified	7	77.5158			T_virB10	Activated Sludge	State A	Week 1
BIN0004	2729572	1	k101_1080344	1556		d__Bacteria;p__Myxococcota;c__Myxococcia;o__Myxococcales;f__Anaeromyxobacteraceae;g__JADKCZ01;s__	No Cluster Assigned	2.71697				Activated Sludge	State A	Week 1
BIN0033	1155814	1	k101_133227	1288		d__Bacteria;p__Proteobacteria;c__Gammaproteobacteria;o__Burkholderiales;f__Burkholderiaceae;g__Ottowia;s__	16	7.75149			MOBH	Activated Sludge	State A	Week 1
BIN0033	1155814	1	k101_476766	6437		d__Bacteria;p__Proteobacteria;c__Gammaproteobacteria;o__Burkholderiales;f__Burkholderiaceae;g__Ottowia;s__	No Cluster Assigned	1.55102				Activated Sludge	State A	Week 1
BIN0033	1155814	1	k101_1041330	8402		d__Bacteria;p__Proteobacteria;c__Gammaproteobacteria;o__Burkholderiales;f__Burkholderiaceae;g__Ottowia;s__	No Cluster Assigned	1.18828				Activated Sludge	State A	Week 1
BIN0030	581344	1	k101_731588	1807		d__Bacteria;p__Bacteroidota;c__Bacteroidia;o__AKYH767-A;f__OLB10;g__OLB10;s__OLB10	8	10.9849			virb4	Activated Sludge	State A	Week 1
BIN0020	586028	1	k101_1292894	29098		d__Bacteria;p__Nitrospirota;c__Nitrospiria;o__Nitrospirales;f__Nitrospiraceae;g__Nitrospira_A;s__Nitrospira_A	No Cluster Assigned	0.676718			F_traU;F_traF;F_traH;F_traG	Activated Sludge	State A	Week 1
BIN0034	959562	1	k101_270525	5136		d__Bacteria;p__Proteobacteria;c__Gammaproteobacteria;o__Burkholderiales;f__Rhodocyclaceae;g__;s__	No Cluster Assigned	2.34148				Activated Sludge	State A	Week 1
BIN0034	959562	1	k101_664214	4046		d__Bacteria;p__Proteobacteria;c__Gammaproteobacteria;o__Burkholderiales;f__Rhodocyclaceae;g__;s__	No Cluster Assigned	2.97228				Activated Sludge	State A	Week 1
BIN0034	959562	1	k101_1154410	2639		d__Bacteria;p__Proteobacteria;c__Gammaproteobacteria;o__Burkholderiales;f__Rhodocyclaceae;g__;s__	No Cluster Assigned	4.55698				Activated Sludge	State A	Week 1
BIN0080	220848	1	k101_828164	1164		Unclassified	No Cluster Assigned	44.8893			F_traF	Activated Sludge	State A	Week 1
BIN0021	962134	1	k101_366608	9405		d__Bacteria;p__Proteobacteria;c__Gammaproteobacteria;o__Xanthomonadales;f__Rhodanobacteraceae;g__Dokdonella;s__Dokdonella	7	1.27525	MPF_T	mate-pair-formation	T_virB10;T_virB9;T_virB8;T_virB6;T_virB5;virb4;T_virB3;T_virB2	Activated Sludge	State A	Week 1
BIN0021	962134	1	k101_366608	9405		d__Bacteria;p__Proteobacteria;c__Gammaproteobacteria;o__Xanthomonadales;f__Rhodanobacteraceae;g__Dokdonella;s__Dokdonella	7	1.27525	MPF_T	mate-pair-formation	T_virB10;T_virB9;T_virB8;T_virB6;T_virB5;virb4;T_virB3;T_virB2	Activated Sludge	State A	Week 1
BIN0021	962134	1	k101_366608	9405		d__Bacteria;p__Proteobacteria;c__Gammaproteobacteria;o__Xanthomonadales;f__Rhodanobacteraceae;g__Dokdonella;s__Dokdonella	7	1.27525	MPF_T	mate-pair-formation	T_virB10;T_virB9;T_virB8;T_virB6;T_virB5;virb4;T_virB3;T_virB2	Activated Sludge	State A	Week 1
BIN0021	962134	1	k101_1410827	3369		d__Bacteria;p__Proteobacteria;c__Gammaproteobacteria;o__Xanthomonadales;f__Rhodanobacteraceae;g__Dokdonella;s__Dokdonella	No Cluster Assigned	3.56002				Activated Sludge	State A	Week 1
BIN0007	2686370	1	k101_380291	5072		d__Bacteria;p__Proteobacteria;c__Gammaproteobacteria;o__Burkholderiales;f__Rhodocyclaceae;g__Azonexus;s__	No Cluster Assigned	0.846924				Activated Sludge	State A	Week 1
BIN0034	959562	1	k101_865519	1926		d__Bacteria;p__Proteobacteria;c__Gammaproteobacteria;o__Burkholderiales;f__Rhodocyclaceae;g__;s__	No Cluster Assigned	6.24396			F_trbC	Activated Sludge	State A	Week 1
BIN0022	943077	1	k101_473845	6245		d__Bacteria;p__Proteobacteria;c__Gammaproteobacteria;o__Burkholderiales;f__Casimicrobiaceae;g__Casimicrobium;s__Casimicrobium	No Cluster Assigned	1.95934				Activated Sludge	State A	Week 1
BIN0022	943077	1	k101_1115967	5478		d__Bacteria;p__Proteobacteria;c__Gammaproteobacteria;o__Burkholderiales;f__Casimicrobiaceae;g__Casimicrobium;s__Casimicrobium	1	2.23368	MPF_G	mate-pair-formation	G_tfc2;G_tfc3;T_virB1;G_tfc5;t4cp1	Activated Sludge	State A	Week 1
BIN0011	2102982	1	k101_554272	1366		d__Bacteria;p__Proteobacteria;c__Gammaproteobacteria;o__Steroidobacterales;f__Steroidobacteraceae;g__RPQJ01;s__	No Cluster Assigned	4.01701			G_tfc9;G_tfc8	Activated Sludge	State A	Week 1
BIN0013	3382032	1	k101_239816	4592		d__Bacteria;p__Proteobacteria;c__Gammaproteobacteria;o__Burkholderiales;f__Burkholderiaceae;g__Piscinibacter;s__	No Cluster Assigned	0.743036				Activated Sludge	State A	Week 1
BIN0013	3382032	1	k101_1275723	1281		d__Bacteria;p__Proteobacteria;c__Gammaproteobacteria;o__Burkholderiales;f__Burkholderiaceae;g__Piscinibacter;s__	No Cluster Assigned	2.66356				Activated Sludge	State A	Week 1
BIN0019	1821372	1	k101_1277630	1418		d__Bacteria;p__Proteobacteria;c__Gammaproteobacteria;o__Burkholderiales;f__Burkholderiaceae;g__Tibeticola;s__Tibeticola	7	4.46801			T_virB3;T_virB2	Activated Sludge	State A	Week 1
BIN0008	2518462	1	k101_235521	4072		d__Bacteria;p__Proteobacteria;c__Gammaproteobacteria;o__Burkholderiales;f__Rhodocyclaceae;g__Azonexus;s__Azonexus	39	1.12524			G_tfc19;MOBH	Activated Sludge	State A	Week 1
BIN0008	2518462	1	k101_216086	2892		d__Bacteria;p__Proteobacteria;c__Gammaproteobacteria;o__Burkholderiales;f__Rhodocyclaceae;g__Azonexus;s__Azonexus	5	1.58437			F_traH;F_traF;F_trbC	Activated Sludge	State A	Week 1
BIN0008	2518462	1	k101_874388	5388		d__Bacteria;p__Proteobacteria;c__Gammaproteobacteria;o__Burkholderiales;f__Rhodocyclaceae;g__Azonexus;s__Azonexus	No Cluster Assigned	0.850406				Activated Sludge	State A	Week 1
BIN0032	1276078	1	k101_288832	2925		d__Bacteria;p__Proteobacteria;c__Gammaproteobacteria;o__Burkholderiales;f__Rhodocyclaceae;g__Azonexus;s__	No Cluster Assigned	3.09162				Activated Sludge	State A	Week 1
BIN0020	586028	1	k101_1292894	29098		d__Bacteria;p__Nitrospirota;c__Nitrospiria;o__Nitrospirales;f__Nitrospiraceae;g__Nitrospira_A;s__Nitrospira_A	No Cluster Assigned	0.676718			F_traU;F_traF;F_traH;F_traG	Activated Sludge	State A	Week 1
BIN0001	2299738	1	k101_367190	3467		d__Bacteria;p__Proteobacteria;c__Alphaproteobacteria;o__Sphingomonadales;f__Sphingomonadaceae;g__Novosphingobium;s__	41	1.4473				Activated Sludge	State A	Week 1
BIN0001	2299738	1	k101_832504	1396		d__Bacteria;p__Proteobacteria;c__Alphaproteobacteria;o__Sphingomonadales;f__Sphingomonadaceae;g__Novosphingobium;s__	No Cluster Assigned	3.59439			F_traG;F_traH	Activated Sludge	State A	Week 1
BIN0068	1007080	2	k101_561402	7643		d__Bacteria;p__Proteobacteria;c__Gammaproteobacteria;o__Burkholderiales;f__Rhodocyclaceae;g__Azospira_A;s__	No Cluster Assigned	2.99841				Activated Sludge	State A	Week 1
BIN0068	1007080	1	k101_1396877	6455		d__Bacteria;p__Proteobacteria;c__Gammaproteobacteria;o__Burkholderiales;f__Rhodocyclaceae;g__Azospira_A;s__	No Cluster Assigned	1.77513				Activated Sludge	State A	Week 1
BIN0017	6427134	17	k101_121665	5682		d__Bacteria;p__Proteobacteria;c__Gammaproteobacteria;o__Burkholderiales;f__Burkholderiaceae;g__Ottowia;s__Ottowia	No Cluster Assigned	5.3718				Activated Sludge	State A	Week 1
BIN0017	6427134	1	k101_229291	2693		d__Bacteria;p__Proteobacteria;c__Gammaproteobacteria;o__Burkholderiales;f__Burkholderiaceae;g__Ottowia;s__Ottowia	No Cluster Assigned	0.666708				Activated Sludge	State A	Week 1
BIN0017	6427134	4	k101_549199	9740		d__Bacteria;p__Proteobacteria;c__Gammaproteobacteria;o__Burkholderiales;f__Burkholderiaceae;g__Ottowia;s__Ottowia	No Cluster Assigned	0.737349				Activated Sludge	State A	Week 1
BIN0017	6427134	1	k101_1408337	4168		d__Bacteria;p__Proteobacteria;c__Gammaproteobacteria;o__Burkholderiales;f__Burkholderiaceae;g__Ottowia;s__Ottowia	No Cluster Assigned	0.430769				Activated Sludge	State A	Week 1
BIN0017	6427134	2	k101_1417077	8042		d__Bacteria;p__Proteobacteria;c__Gammaproteobacteria;o__Burkholderiales;f__Burkholderiaceae;g__Ottowia;s__Ottowia	No Cluster Assigned	0.446517				Activated Sludge	State A	Week 1
BIN0017	6427134	1	k101_623788	6783		d__Bacteria;p__Proteobacteria;c__Gammaproteobacteria;o__Burkholderiales;f__Burkholderiaceae;g__Ottowia;s__Ottowia	No Cluster Assigned	0.264698				Activated Sludge	State A	Week 1
BIN0017	6427134	1	k101_1342795	6543		d__Bacteria;p__Proteobacteria;c__Gammaproteobacteria;o__Burkholderiales;f__Burkholderiaceae;g__Ottowia;s__Ottowia	37	0.274407				Activated Sludge	State A	Week 1
BIN0121	96876	1	k101_1252242	3341		Unclassified	No Cluster Assigned	35.653				Activated Sludge	State A	Week 1
BIN0035	2539827	1	k101_170974	2932		d__Bacteria;p__Proteobacteria;c__Gammaproteobacteria;o__Burkholderiales;f__Burkholderiaceae;g__Ottowia;s__	No Cluster Assigned	1.54961				Activated Sludge	State A	Week 1
BIN0035	2539827	1	k101_623788	6783		d__Bacteria;p__Proteobacteria;c__Gammaproteobacteria;o__Burkholderiales;f__Burkholderiaceae;g__Ottowia;s__	No Cluster Assigned	0.669828				Activated Sludge	State A	Week 1
BIN0035	2539827	1	k101_1342795	6543		d__Bacteria;p__Proteobacteria;c__Gammaproteobacteria;o__Burkholderiales;f__Burkholderiaceae;g__Ottowia;s__	37	0.694398				Activated Sludge	State A	Week 1
BIN0035	2539827	1	k101_1388737	2206		d__Bacteria;p__Proteobacteria;c__Gammaproteobacteria;o__Burkholderiales;f__Burkholderiaceae;g__Ottowia;s__	44	2.05958				Activated Sludge	State A	Week 1
BIN0020	586028	1	k101_1292894	29098		d__Bacteria;p__Nitrospirota;c__Nitrospiria;o__Nitrospirales;f__Nitrospiraceae;g__Nitrospira_A;s__Nitrospira_A	No Cluster Assigned	0.676718			F_traU;F_traF;F_traH;F_traG	Activated Sludge	State A	Week 1
BIN0035	2539827	1	k101_100300	7235		d__Bacteria;p__Proteobacteria;c__Gammaproteobacteria;o__Burkholderiales;f__Burkholderiaceae;g__Ottowia;s__	10	0.627981				Activated Sludge	State A	Week 1
BIN0035	2539827	1	k101_235521	4072		d__Bacteria;p__Proteobacteria;c__Gammaproteobacteria;o__Burkholderiales;f__Burkholderiaceae;g__Ottowia;s__	39	1.11578			G_tfc19;MOBH	Activated Sludge	State A	Week 1
BIN0035	2539827	1	k101_279943	4979		d__Bacteria;p__Proteobacteria;c__Gammaproteobacteria;o__Burkholderiales;f__Burkholderiaceae;g__Ottowia;s__	No Cluster Assigned	0.912521				Activated Sludge	State A	Week 1
BIN0035	2539827	1	k101_285639	3860		d__Bacteria;p__Proteobacteria;c__Gammaproteobacteria;o__Burkholderiales;f__Burkholderiaceae;g__Ottowia;s__	No Cluster Assigned	1.17706				Activated Sludge	State A	Week 1
BIN0035	2539827	1	k101_509774	4424		d__Bacteria;p__Proteobacteria;c__Gammaproteobacteria;o__Burkholderiales;f__Burkholderiaceae;g__Ottowia;s__	No Cluster Assigned	1.027				Activated Sludge	State A	Week 1
BIN0035	2539827	1	k101_769336	2555		d__Bacteria;p__Proteobacteria;c__Gammaproteobacteria;o__Burkholderiales;f__Burkholderiaceae;g__Ottowia;s__	11	1.77826				Activated Sludge	State A	Week 1
BIN0035	2539827	1	k101_1192779	1240		d__Bacteria;p__Proteobacteria;c__Gammaproteobacteria;o__Burkholderiales;f__Burkholderiaceae;g__Ottowia;s__	6	3.66407	MPF_G	mate-pair-formation	G_tfc23	Activated Sludge	State A	Week 1
BIN0035	2539827	1	k101_1216507	5505		d__Bacteria;p__Proteobacteria;c__Gammaproteobacteria;o__Burkholderiales;f__Burkholderiaceae;g__Ottowia;s__	11	0.82533				Activated Sludge	State A	Week 1
BIN0035	2539827	1	k101_1390596	4778		d__Bacteria;p__Proteobacteria;c__Gammaproteobacteria;o__Burkholderiales;f__Burkholderiaceae;g__Ottowia;s__	No Cluster Assigned	0.950909				Activated Sludge	State A	Week 1
BIN0036	1224952	1	k101_106479	2749		d__Bacteria;p__Nitrospirota;c__Nitrospiria;o__Nitrospirales;f__Nitrospiraceae;g__Nitrospira_A;s__Nitrospira_A	No Cluster Assigned	3.42685				Activated Sludge	State A	Week 1
BIN0036	1224952	1	k101_603360	5262		d__Bacteria;p__Nitrospirota;c__Nitrospiria;o__Nitrospirales;f__Nitrospiraceae;g__Nitrospira_A;s__Nitrospira_A	No Cluster Assigned	1.79027				Activated Sludge	State A	Week 1
BIN0036	1224952	1	k101_684947	2355		d__Bacteria;p__Nitrospirota;c__Nitrospiria;o__Nitrospirales;f__Nitrospiraceae;g__Nitrospira_A;s__Nitrospira_A	No Cluster Assigned	4.00018			t4cp1	Activated Sludge	State A	Week 1
BIN0036	1224952	1	k101_912815	4706		d__Bacteria;p__Nitrospirota;c__Nitrospiria;o__Nitrospirales;f__Nitrospiraceae;g__Nitrospira_A;s__Nitrospira_A	No Cluster Assigned	2.00179			F_traW;F_traU;F_traF;F_traH	Activated Sludge	State A	Week 1
BIN0036	1224952	3	k101_1292894	29098		d__Bacteria;p__Nitrospirota;c__Nitrospiria;o__Nitrospirales;f__Nitrospiraceae;g__Nitrospira_A;s__Nitrospira_A	No Cluster Assigned	0.971244			F_traU;F_traF;F_traH;F_traG	Activated Sludge	State A	Week 1
BIN0103	156976	1	k101_287688	2635		Unclassified	No Cluster Assigned	27.8981				Activated Sludge	State A	Week 1
BIN0103	156976	1	k101_1072532	12148		Unclassified	No Cluster Assigned	6.05134				Activated Sludge	State A	Week 1
BIN0019	1821372	1	k101_509774	4424		d__Bacteria;p__Proteobacteria;c__Gammaproteobacteria;o__Burkholderiales;f__Burkholderiaceae;g__Tibeticola;s__Tibeticola	No Cluster Assigned	1.43211				Activated Sludge	State A	Week 1
BIN0019	1821372	1	k101_736965	5724		d__Bacteria;p__Proteobacteria;c__Gammaproteobacteria;o__Burkholderiales;f__Burkholderiaceae;g__Tibeticola;s__Tibeticola	12	1.10686			t4cp1;G_tfc7	Activated Sludge	State A	Week 1
BIN0233	108320	1	k101_846049	4478		Unclassified	No Cluster Assigned	23.7901				Activated Sludge	State A	Week 1
BIN0035	2539827	1	k101_143523	7664		d__Bacteria;p__Proteobacteria;c__Gammaproteobacteria;o__Burkholderiales;f__Burkholderiaceae;g__Ottowia;s__	33	0.592829				Activated Sludge	State A	Week 1
BIN0035	2539827	2	k101_279943	4979		d__Bacteria;p__Proteobacteria;c__Gammaproteobacteria;o__Burkholderiales;f__Burkholderiaceae;g__Ottowia;s__	No Cluster Assigned	1.82504				Activated Sludge	State A	Week 1
BIN0035	2539827	1	k101_288589	2843		d__Bacteria;p__Proteobacteria;c__Gammaproteobacteria;o__Burkholderiales;f__Burkholderiaceae;g__Ottowia;s__	No Cluster Assigned	1.59812				Activated Sludge	State A	Week 1
BIN0035	2539827	1	k101_429121	3796		d__Bacteria;p__Proteobacteria;c__Gammaproteobacteria;o__Burkholderiales;f__Burkholderiaceae;g__Ottowia;s__	No Cluster Assigned	1.1969				Activated Sludge	State A	Week 1
BIN0035	2539827	1	k101_789944	2534		d__Bacteria;p__Proteobacteria;c__Gammaproteobacteria;o__Burkholderiales;f__Burkholderiaceae;g__Ottowia;s__	No Cluster Assigned	1.79299				Activated Sludge	State A	Week 1
BIN0035	2539827	1	k101_1184801	2377		d__Bacteria;p__Proteobacteria;c__Gammaproteobacteria;o__Burkholderiales;f__Burkholderiaceae;g__Ottowia;s__	1	1.91142			G_tfc3;T_virB1;G_tfc5;t4cp1	Activated Sludge	State A	Week 1
BIN0035	2539827	1	k101_1227871	1111		d__Bacteria;p__Proteobacteria;c__Gammaproteobacteria;o__Burkholderiales;f__Burkholderiaceae;g__Ottowia;s__	13	4.08951				Activated Sludge	State A	Week 1
BIN0035	2539827	1	k101_1390596	4778		d__Bacteria;p__Proteobacteria;c__Gammaproteobacteria;o__Burkholderiales;f__Burkholderiaceae;g__Ottowia;s__	No Cluster Assigned	0.950909				Activated Sludge	State A	Week 1
BIN0055	1666259	1	k101_549199	9740		d__Bacteria;p__Gemmatimonadota;c__Gemmatimonadetes;o__Gemmatimonadales;f__Gemmatimonadaceae;g__JACMLX01;s__	No Cluster Assigned	0.71103				Activated Sludge	State A	Week 1
BIN0062	542818	1	k101_143523	7664		d__Bacteria;p__Verrucomicrobiota;c__Verrucomicrobiae;o__Opitutales;f__Opitutaceae;g__CAJCBL01;s__	33	2.77383				Activated Sludge	State A	Week 1
BIN0062	542818	1	k101_250873	2638		d__Bacteria;p__Verrucomicrobiota;c__Verrucomicrobiae;o__Opitutales;f__Opitutaceae;g__CAJCBL01;s__	No Cluster Assigned	8.05861				Activated Sludge	State A	Week 1
BIN0062	542818	1	k101_473845	6245		d__Bacteria;p__Verrucomicrobiota;c__Verrucomicrobiae;o__Opitutales;f__Opitutaceae;g__CAJCBL01;s__	No Cluster Assigned	3.4041				Activated Sludge	State A	Week 1
BIN0062	542818	1	k101_623788	6783		d__Bacteria;p__Verrucomicrobiota;c__Verrucomicrobiae;o__Opitutales;f__Opitutaceae;g__CAJCBL01;s__	No Cluster Assigned	3.1341				Activated Sludge	State A	Week 1
BIN0062	542818	1	k101_730451	7275		d__Bacteria;p__Verrucomicrobiota;c__Verrucomicrobiae;o__Opitutales;f__Opitutaceae;g__CAJCBL01;s__	32	2.92215				Activated Sludge	State A	Week 1
BIN0062	542818	1	k101_793061	1129		d__Bacteria;p__Verrucomicrobiota;c__Verrucomicrobiae;o__Opitutales;f__Opitutaceae;g__CAJCBL01;s__	No Cluster Assigned	18.8296				Activated Sludge	State A	Week 1
BIN0062	542818	1	k101_803073	2912		d__Bacteria;p__Verrucomicrobiota;c__Verrucomicrobiae;o__Opitutales;f__Opitutaceae;g__CAJCBL01;s__	No Cluster Assigned	7.30035				Activated Sludge	State A	Week 1
BIN0062	542818	1	k101_1115791	1691		d__Bacteria;p__Verrucomicrobiota;c__Verrucomicrobiae;o__Opitutales;f__Opitutaceae;g__CAJCBL01;s__	No Cluster Assigned	12.5716			G_tfc2	Activated Sludge	State A	Week 1
BIN0062	542818	1	k101_1152337	1285		d__Bacteria;p__Verrucomicrobiota;c__Verrucomicrobiae;o__Opitutales;f__Opitutaceae;g__CAJCBL01;s__	12	16.5437			t4cp1	Activated Sludge	State A	Week 1
BIN0062	542818	1	k101_1206691	11679		d__Bacteria;p__Verrucomicrobiota;c__Verrucomicrobiae;o__Opitutales;f__Opitutaceae;g__CAJCBL01;s__	No Cluster Assigned	1.82024				Activated Sludge	State A	Week 1
BIN0029	1112877	1	k101_121665	5682		d__Bacteria;p__Proteobacteria;c__Gammaproteobacteria;o__Burkholderiales;f__Burkholderiaceae;g__Ottowia;s__Ottowia	No Cluster Assigned	1.82491				Activated Sludge	State A	Week 1
BIN0029	1112877	1	k101_1168357	5223		d__Bacteria;p__Proteobacteria;c__Gammaproteobacteria;o__Burkholderiales;f__Burkholderiaceae;g__Ottowia;s__Ottowia	No Cluster Assigned	1.98528				Activated Sludge	State A	Week 1
BIN0029	1112877	1	k101_1269476	1591		d__Bacteria;p__Proteobacteria;c__Gammaproteobacteria;o__Burkholderiales;f__Burkholderiaceae;g__Ottowia;s__Ottowia	9	6.51736			T_virB5;T_virB6	Activated Sludge	State A	Week 1
BIN0029	1112877	2	k101_1417077	8042		d__Bacteria;p__Proteobacteria;c__Gammaproteobacteria;o__Burkholderiales;f__Burkholderiaceae;g__Ottowia;s__Ottowia	No Cluster Assigned	2.57874				Activated Sludge	State A	Week 1
BIN0094	231665	1	k101_1417077	8042		Unclassified	No Cluster Assigned	6.19391				Activated Sludge	State A	Week 1
BIN0077	178543	6	k101_864822	3715		d__Bacteria;p__Omnitrophota;c__Koll11;o__GIF10;f__UBA6249;g__JAGOOP01;s__	No Cluster Assigned	104.385				Activated Sludge	State A	Week 1
BIN0033	1155814	1	k101_94312	1343		d__Bacteria;p__Proteobacteria;c__Gammaproteobacteria;o__Burkholderiales;f__Burkholderiaceae;g__Ottowia;s__	8	7.43405			G_tfc15;virb4	Activated Sludge	State A	Week 1
BIN0013	3382032	1	k101_94312	1343		d__Bacteria;p__Proteobacteria;c__Gammaproteobacteria;o__Burkholderiales;f__Burkholderiaceae;g__Piscinibacter;s__	8	2.5406			G_tfc15;virb4	Activated Sludge	State A	Week 1
BIN0017	6427134	2	k101_94312	1343		d__Bacteria;p__Proteobacteria;c__Gammaproteobacteria;o__Burkholderiales;f__Burkholderiaceae;g__Ottowia;s__Ottowia	8	2.67378			G_tfc15;virb4	Activated Sludge	State A	Week 1
BIN0003	1776521	1	k101_94312	1343		d__Bacteria;p__Proteobacteria;c__Gammaproteobacteria;o__Burkholderiales;f__Rhodocyclaceae;g__Propionivibrio;s__	8	4.83663			G_tfc15;virb4	Activated Sludge	State A	Week 1
BIN0018	2328216	1	k101_94312	1343		d__Bacteria;p__Proteobacteria;c__Gammaproteobacteria;o__Burkholderiales;f__Burkholderiaceae;g__JAABQG01;s__	8	3.69054			G_tfc15;virb4	Activated Sludge	State A	Week 1
BIN0045	747658	1	k101_94312	1343		d__Bacteria;p__Proteobacteria;c__Gammaproteobacteria;o__Burkholderiales;f__Burkholderiaceae;g__Ottowia;s__	8	11.4924			G_tfc15;virb4	Activated Sludge	State A	Week 1
BIN0033	1155814	1	k101_94312	1343		d__Bacteria;p__Proteobacteria;c__Gammaproteobacteria;o__Burkholderiales;f__Burkholderiaceae;g__Ottowia;s__	8	7.43405			G_tfc15;virb4	Activated Sludge	State A	Week 1
BIN0017	6427134	1	k101_94312	1343		d__Bacteria;p__Proteobacteria;c__Gammaproteobacteria;o__Burkholderiales;f__Burkholderiaceae;g__Ottowia;s__Ottowia	8	1.33689			G_tfc15;virb4	Activated Sludge	State A	Week 1
BIN0017	6427134	1	k101_94312	1343		d__Bacteria;p__Proteobacteria;c__Gammaproteobacteria;o__Burkholderiales;f__Burkholderiaceae;g__Ottowia;s__Ottowia	8	1.33689			G_tfc15;virb4	Activated Sludge	State A	Week 1
BIN0026	1924916	1	k101_94312	1343		d__Bacteria;p__Proteobacteria;c__Gammaproteobacteria;o__Xanthomonadales;f__Rhodanobacteraceae;g__Tahibacter;s__	8	4.46377			G_tfc15;virb4	Activated Sludge	State A	Week 1
BIN0017	6427134	1	k101_94312	1343		d__Bacteria;p__Proteobacteria;c__Gammaproteobacteria;o__Burkholderiales;f__Burkholderiaceae;g__Ottowia;s__Ottowia	8	1.33689			G_tfc15;virb4	Activated Sludge	State A	Week 1
BIN0045	747658	1	k101_94312	1343		d__Bacteria;p__Proteobacteria;c__Gammaproteobacteria;o__Burkholderiales;f__Burkholderiaceae;g__Ottowia;s__	8	11.4924			G_tfc15;virb4	Activated Sludge	State A	Week 1
BIN0035	2539827	1	k101_94312	1343		d__Bacteria;p__Proteobacteria;c__Gammaproteobacteria;o__Burkholderiales;f__Burkholderiaceae;g__Ottowia;s__	8	3.38306			G_tfc15;virb4	Activated Sludge	State A	Week 1
BIN0007	2686370	1	k101_94312	1343		d__Bacteria;p__Proteobacteria;c__Gammaproteobacteria;o__Burkholderiales;f__Rhodocyclaceae;g__Azonexus;s__	8	3.19851			G_tfc15;virb4	Activated Sludge	State A	Week 1
BIN0005	1665037	1	k101_94312	1343		d__Bacteria;p__Proteobacteria;c__Gammaproteobacteria;o__Burkholderiales;f__Burkholderiaceae;g__Quisquiliibacterium;s__	8	5.16047			G_tfc15;virb4	Activated Sludge	State A	Week 1
BIN0033	1155814	1	k101_94312	1343		d__Bacteria;p__Proteobacteria;c__Gammaproteobacteria;o__Burkholderiales;f__Burkholderiaceae;g__Ottowia;s__	8	7.43405			G_tfc15;virb4	Activated Sludge	State A	Week 1
BIN0008	2518462	1	k101_94312	1343		d__Bacteria;p__Proteobacteria;c__Gammaproteobacteria;o__Burkholderiales;f__Rhodocyclaceae;g__Azonexus;s__Azonexus	8	3.41176			G_tfc15;virb4	Activated Sludge	State A	Week 1
BIN0076	1310123	1	k101_94312	1343		d__Bacteria;p__Proteobacteria;c__Gammaproteobacteria;o__Pseudomonadales;f__UBA5518;g__UBA5518;s__	8	6.55845			G_tfc15;virb4	Activated Sludge	State A	Week 1
BIN0017	6427134	1	k101_94312	1343		d__Bacteria;p__Proteobacteria;c__Gammaproteobacteria;o__Burkholderiales;f__Burkholderiaceae;g__Ottowia;s__Ottowia	8	1.33689			G_tfc15;virb4	Activated Sludge	State A	Week 1
BIN0013	3382032	1	k101_94312	1343		d__Bacteria;p__Proteobacteria;c__Gammaproteobacteria;o__Burkholderiales;f__Burkholderiaceae;g__Piscinibacter;s__	8	2.5406			G_tfc15;virb4	Activated Sludge	State A	Week 1
BIN0017	6427134	1	k101_94312	1343		d__Bacteria;p__Proteobacteria;c__Gammaproteobacteria;o__Burkholderiales;f__Burkholderiaceae;g__Ottowia;s__Ottowia	8	1.33689			G_tfc15;virb4	Activated Sludge	State A	Week 1
BIN0017	6427134	1	k101_94312	1343		d__Bacteria;p__Proteobacteria;c__Gammaproteobacteria;o__Burkholderiales;f__Burkholderiaceae;g__Ottowia;s__Ottowia	8	1.33689			G_tfc15;virb4	Activated Sludge	State A	Week 1
BIN0008	2518462	1	k101_94312	1343		d__Bacteria;p__Proteobacteria;c__Gammaproteobacteria;o__Burkholderiales;f__Rhodocyclaceae;g__Azonexus;s__Azonexus	8	3.41176			G_tfc15;virb4	Activated Sludge	State A	Week 1
BIN0108	118775	1	k101_94312	1343		Unclassified	8	72.3416			G_tfc15;virb4	Activated Sludge	State A	Week 1
BIN0200	156777	73	k101_94312	1343		Unclassified	8	4000.86			G_tfc15;virb4	Activated Sludge	State A	Week 1
BIN0031	1512002	1	k101_94312	1343		d__Bacteria;p__Proteobacteria;c__Gammaproteobacteria;o__Burkholderiales;f__Burkholderiaceae;g__Acidovorax;s__	8	5.68278			G_tfc15;virb4	Activated Sludge	State A	Week 1
BIN0035	2539827	1	k101_94312	1343		d__Bacteria;p__Proteobacteria;c__Gammaproteobacteria;o__Burkholderiales;f__Burkholderiaceae;g__Ottowia;s__	8	3.38306			G_tfc15;virb4	Activated Sludge	State A	Week 1
BIN0017	6427134	1	k101_94312	1343		d__Bacteria;p__Proteobacteria;c__Gammaproteobacteria;o__Burkholderiales;f__Burkholderiaceae;g__Ottowia;s__Ottowia	8	1.33689			G_tfc15;virb4	Activated Sludge	State A	Week 1
BIN0017	6427134	1	k101_94312	1343		d__Bacteria;p__Proteobacteria;c__Gammaproteobacteria;o__Burkholderiales;f__Burkholderiaceae;g__Ottowia;s__Ottowia	8	1.33689			G_tfc15;virb4	Activated Sludge	State A	Week 1
BIN0017	6427134	1	k101_94312	1343		d__Bacteria;p__Proteobacteria;c__Gammaproteobacteria;o__Burkholderiales;f__Burkholderiaceae;g__Ottowia;s__Ottowia	8	1.33689			G_tfc15;virb4	Activated Sludge	State A	Week 1
BIN0007	2686370	1	k101_94312	1343		d__Bacteria;p__Proteobacteria;c__Gammaproteobacteria;o__Burkholderiales;f__Rhodocyclaceae;g__Azonexus;s__	8	3.19851			G_tfc15;virb4	Activated Sludge	State A	Week 1
BIN0017	6427134	2	k101_94312	1343		d__Bacteria;p__Proteobacteria;c__Gammaproteobacteria;o__Burkholderiales;f__Burkholderiaceae;g__Ottowia;s__Ottowia	8	2.67378			G_tfc15;virb4	Activated Sludge	State A	Week 1
BIN0004	2729572	1	k101_94312	1343		d__Bacteria;p__Myxococcota;c__Myxococcia;o__Myxococcales;f__Anaeromyxobacteraceae;g__JADKCZ01;s__	8	3.14788			G_tfc15;virb4	Activated Sludge	State A	Week 1
BIN0024	1024685	1	k101_94312	1343		d__Bacteria;p__Actinobacteriota;c__Actinomycetia;o__Actinomycetales;f__Dermatophilaceae;g__GCA-2748155;s__	8	8.38538			G_tfc15;virb4	Activated Sludge	State A	Week 1
BIN0019	1821372	1	k101_94312	1343		d__Bacteria;p__Proteobacteria;c__Gammaproteobacteria;o__Burkholderiales;f__Burkholderiaceae;g__Tibeticola;s__Tibeticola	8	4.71753			G_tfc15;virb4	Activated Sludge	State A	Week 1
BIN0007	2686370	1	k101_94312	1343		d__Bacteria;p__Proteobacteria;c__Gammaproteobacteria;o__Burkholderiales;f__Rhodocyclaceae;g__Azonexus;s__	8	3.19851			G_tfc15;virb4	Activated Sludge	State A	Week 1
BIN0035	2539827	1	k101_94312	1343		d__Bacteria;p__Proteobacteria;c__Gammaproteobacteria;o__Burkholderiales;f__Burkholderiaceae;g__Ottowia;s__	8	3.38306			G_tfc15;virb4	Activated Sludge	State A	Week 1
BIN0084	453328	1	k101_94312	1343		d__Bacteria;p__Proteobacteria;c__Gammaproteobacteria;o__Burkholderiales;f__Rhodocyclaceae;g__JAEUNX01;s__JAEUNX01	8	18.954			G_tfc15;virb4	Activated Sludge	State A	Week 1
BIN0033	1155814	1	k101_94312	1343		d__Bacteria;p__Proteobacteria;c__Gammaproteobacteria;o__Burkholderiales;f__Burkholderiaceae;g__Ottowia;s__	8	7.43405			G_tfc15;virb4	Activated Sludge	State A	Week 1
BIN0016	1519958	1	k101_94312	1343		d__Bacteria;p__Actinobacteriota;c__Actinomycetia;o__Actinomycetales;f__Dermatophilaceae;g__GCA-2748155;s__	8	5.65304			G_tfc15;virb4	Activated Sludge	State A	Week 1
BIN0165	124059	1	k101_94312	1343		Unclassified	8	69.2604			G_tfc15;virb4	Activated Sludge	State A	Week 1
BIN0035	2539827	1	k101_94312	1343		d__Bacteria;p__Proteobacteria;c__Gammaproteobacteria;o__Burkholderiales;f__Burkholderiaceae;g__Ottowia;s__	8	3.38306			G_tfc15;virb4	Activated Sludge	State A	Week 1
BIN0183	143666	1	k101_94312	1343		Unclassified	8	59.808			G_tfc15;virb4	Activated Sludge	State A	Week 1
BIN0017	6427134	1	k101_94312	1343		d__Bacteria;p__Proteobacteria;c__Gammaproteobacteria;o__Burkholderiales;f__Burkholderiaceae;g__Ottowia;s__Ottowia	8	1.33689			G_tfc15;virb4	Activated Sludge	State A	Week 1
BIN0013	3382032	1	k101_94312	1343		d__Bacteria;p__Proteobacteria;c__Gammaproteobacteria;o__Burkholderiales;f__Burkholderiaceae;g__Piscinibacter;s__	8	2.5406			G_tfc15;virb4	Activated Sludge	State A	Week 1
BIN0068	1007080	1	k101_94312	1343		d__Bacteria;p__Proteobacteria;c__Gammaproteobacteria;o__Burkholderiales;f__Rhodocyclaceae;g__Azospira_A;s__	8	8.53197			G_tfc15;virb4	Activated Sludge	State A	Week 1
BIN0008	2518462	1	k101_94312	1343		d__Bacteria;p__Proteobacteria;c__Gammaproteobacteria;o__Burkholderiales;f__Rhodocyclaceae;g__Azonexus;s__Azonexus	8	3.41176			G_tfc15;virb4	Activated Sludge	State A	Week 1
BIN0035	2539827	1	k101_94312	1343		d__Bacteria;p__Proteobacteria;c__Gammaproteobacteria;o__Burkholderiales;f__Burkholderiaceae;g__Ottowia;s__	8	3.38306			G_tfc15;virb4	Activated Sludge	State A	Week 1
BIN0007	2686370	1	k101_94312	1343		d__Bacteria;p__Proteobacteria;c__Gammaproteobacteria;o__Burkholderiales;f__Rhodocyclaceae;g__Azonexus;s__	8	3.19851			G_tfc15;virb4	Activated Sludge	State A	Week 1
BIN0227	112326	1	k101_94312	1343		Unclassified	8	76.495			G_tfc15;virb4	Activated Sludge	State A	Week 1
BIN0017	6427134	1	k101_94312	1343		d__Bacteria;p__Proteobacteria;c__Gammaproteobacteria;o__Burkholderiales;f__Burkholderiaceae;g__Ottowia;s__Ottowia	8	1.33689			G_tfc15;virb4	Activated Sludge	State A	Week 1
BIN0017	6427134	1	k101_94312	1343		d__Bacteria;p__Proteobacteria;c__Gammaproteobacteria;o__Burkholderiales;f__Burkholderiaceae;g__Ottowia;s__Ottowia	8	1.33689			G_tfc15;virb4	Activated Sludge	State A	Week 1
BIN0007	2686370	1	k101_94312	1343		d__Bacteria;p__Proteobacteria;c__Gammaproteobacteria;o__Burkholderiales;f__Rhodocyclaceae;g__Azonexus;s__	8	3.19851			G_tfc15;virb4	Activated Sludge	State A	Week 1
BIN0017	6427134	1	k101_94312	1343		d__Bacteria;p__Proteobacteria;c__Gammaproteobacteria;o__Burkholderiales;f__Burkholderiaceae;g__Ottowia;s__Ottowia	8	1.33689			G_tfc15;virb4	Activated Sludge	State A	Week 1
BIN0030	581344	1	k101_94312	1343		d__Bacteria;p__Bacteroidota;c__Bacteroidia;o__AKYH767-A;f__OLB10;g__OLB10;s__OLB10	8	14.7802			G_tfc15;virb4	Activated Sludge	State A	Week 1
BIN0039	891082	1	k101_94312	1343		d__Bacteria;p__Proteobacteria;c__Gammaproteobacteria;o__Burkholderiales;f__Thiobacillaceae;g__Thiobacillus;s__	8	9.64263			G_tfc15;virb4	Activated Sludge	State A	Week 1
BIN0045	747658	1	k101_94312	1343		d__Bacteria;p__Proteobacteria;c__Gammaproteobacteria;o__Burkholderiales;f__Burkholderiaceae;g__Ottowia;s__	8	11.4924			G_tfc15;virb4	Activated Sludge	State A	Week 1
BIN0017	6427134	1	k101_94312	1343		d__Bacteria;p__Proteobacteria;c__Gammaproteobacteria;o__Burkholderiales;f__Burkholderiaceae;g__Ottowia;s__Ottowia	8	1.33689			G_tfc15;virb4	Activated Sludge	State A	Week 1
BIN0054	642889	1	k101_94312	1343		d__Bacteria;p__Proteobacteria;c__Gammaproteobacteria;o__Burkholderiales;f__Burkholderiaceae;g__JAEUOU01;s__JAEUOU01	8	13.3653			G_tfc15;virb4	Activated Sludge	State A	Week 1
BIN0007	2686370	1	k101_94312	1343		d__Bacteria;p__Proteobacteria;c__Gammaproteobacteria;o__Burkholderiales;f__Rhodocyclaceae;g__Azonexus;s__	8	3.19851			G_tfc15;virb4	Activated Sludge	State A	Week 1
BIN0033	1155814	1	k101_94312	1343		d__Bacteria;p__Proteobacteria;c__Gammaproteobacteria;o__Burkholderiales;f__Burkholderiaceae;g__Ottowia;s__	8	7.43405			G_tfc15;virb4	Activated Sludge	State A	Week 1
BIN0017	6427134	1	k101_94312	1343		d__Bacteria;p__Proteobacteria;c__Gammaproteobacteria;o__Burkholderiales;f__Burkholderiaceae;g__Ottowia;s__Ottowia	8	1.33689			G_tfc15;virb4	Activated Sludge	State A	Week 1
BIN0035	2539827	1	k101_94312	1343		d__Bacteria;p__Proteobacteria;c__Gammaproteobacteria;o__Burkholderiales;f__Burkholderiaceae;g__Ottowia;s__	8	3.38306			G_tfc15;virb4	Activated Sludge	State A	Week 1
BIN0017	6427134	1	k101_94312	1343		d__Bacteria;p__Proteobacteria;c__Gammaproteobacteria;o__Burkholderiales;f__Burkholderiaceae;g__Ottowia;s__Ottowia	8	1.33689			G_tfc15;virb4	Activated Sludge	State A	Week 1
BIN0013	3382032	1	k101_94312	1343		d__Bacteria;p__Proteobacteria;c__Gammaproteobacteria;o__Burkholderiales;f__Burkholderiaceae;g__Piscinibacter;s__	8	2.5406			G_tfc15;virb4	Activated Sludge	State A	Week 1
BIN0035	2539827	1	k101_94312	1343		d__Bacteria;p__Proteobacteria;c__Gammaproteobacteria;o__Burkholderiales;f__Burkholderiaceae;g__Ottowia;s__	8	3.38306			G_tfc15;virb4	Activated Sludge	State A	Week 1
BIN0008	2518462	1	k101_94312	1343		d__Bacteria;p__Proteobacteria;c__Gammaproteobacteria;o__Burkholderiales;f__Rhodocyclaceae;g__Azonexus;s__Azonexus	8	3.41176			G_tfc15;virb4	Activated Sludge	State A	Week 1
BIN0211	99114	1	k101_94312	1343		Unclassified	8	86.6918			G_tfc15;virb4	Activated Sludge	State A	Week 1
BIN0029	1112877	1	k101_94312	1343		d__Bacteria;p__Proteobacteria;c__Gammaproteobacteria;o__Burkholderiales;f__Burkholderiaceae;g__Ottowia;s__Ottowia	8	7.72087			G_tfc15;virb4	Activated Sludge	State A	Week 1
BIN0017	6427134	1	k101_94312	1343		d__Bacteria;p__Proteobacteria;c__Gammaproteobacteria;o__Burkholderiales;f__Burkholderiaceae;g__Ottowia;s__Ottowia	8	1.33689			G_tfc15;virb4	Activated Sludge	State A	Week 1
BIN0045	747658	1	k101_94312	1343		d__Bacteria;p__Proteobacteria;c__Gammaproteobacteria;o__Burkholderiales;f__Burkholderiaceae;g__Ottowia;s__	8	11.4924			G_tfc15;virb4	Activated Sludge	State A	Week 1
BIN0017	6427134	1	k101_94312	1343		d__Bacteria;p__Proteobacteria;c__Gammaproteobacteria;o__Burkholderiales;f__Burkholderiaceae;g__Ottowia;s__Ottowia	8	1.33689			G_tfc15;virb4	Activated Sludge	State A	Week 1
BIN0017	6427134	1	k101_94312	1343		d__Bacteria;p__Proteobacteria;c__Gammaproteobacteria;o__Burkholderiales;f__Burkholderiaceae;g__Ottowia;s__Ottowia	8	1.33689			G_tfc15;virb4	Activated Sludge	State A	Week 1
BIN0029	1112877	1	k101_94312	1343		d__Bacteria;p__Proteobacteria;c__Gammaproteobacteria;o__Burkholderiales;f__Burkholderiaceae;g__Ottowia;s__Ottowia	8	7.72087			G_tfc15;virb4	Activated Sludge	State A	Week 1
BIN0035	2539827	1	k101_94312	1343		d__Bacteria;p__Proteobacteria;c__Gammaproteobacteria;o__Burkholderiales;f__Burkholderiaceae;g__Ottowia;s__	8	3.38306			G_tfc15;virb4	Activated Sludge	State A	Week 1
BIN0033	1155814	1	k101_94312	1343		d__Bacteria;p__Proteobacteria;c__Gammaproteobacteria;o__Burkholderiales;f__Burkholderiaceae;g__Ottowia;s__	8	7.43405			G_tfc15;virb4	Activated Sludge	State A	Week 1
BIN0039	891082	1	k101_94312	1343		d__Bacteria;p__Proteobacteria;c__Gammaproteobacteria;o__Burkholderiales;f__Thiobacillaceae;g__Thiobacillus;s__	8	9.64263			G_tfc15;virb4	Activated Sludge	State A	Week 1
BIN0029	1112877	1	k101_94312	1343		d__Bacteria;p__Proteobacteria;c__Gammaproteobacteria;o__Burkholderiales;f__Burkholderiaceae;g__Ottowia;s__Ottowia	8	7.72087			G_tfc15;virb4	Activated Sludge	State A	Week 1
BIN0017	6427134	1	k101_94312	1343		d__Bacteria;p__Proteobacteria;c__Gammaproteobacteria;o__Burkholderiales;f__Burkholderiaceae;g__Ottowia;s__Ottowia	8	1.33689			G_tfc15;virb4	Activated Sludge	State A	Week 1
BIN0029	1112877	1	k101_94312	1343		d__Bacteria;p__Proteobacteria;c__Gammaproteobacteria;o__Burkholderiales;f__Burkholderiaceae;g__Ottowia;s__Ottowia	8	7.72087			G_tfc15;virb4	Activated Sludge	State A	Week 1
BIN0017	6427134	1	k101_94312	1343		d__Bacteria;p__Proteobacteria;c__Gammaproteobacteria;o__Burkholderiales;f__Burkholderiaceae;g__Ottowia;s__Ottowia	8	1.33689			G_tfc15;virb4	Activated Sludge	State A	Week 1
BIN0017	6427134	1	k101_94312	1343		d__Bacteria;p__Proteobacteria;c__Gammaproteobacteria;o__Burkholderiales;f__Burkholderiaceae;g__Ottowia;s__Ottowia	8	1.33689			G_tfc15;virb4	Activated Sludge	State A	Week 1
BIN0033	1155814	1	k101_94312	1343		d__Bacteria;p__Proteobacteria;c__Gammaproteobacteria;o__Burkholderiales;f__Burkholderiaceae;g__Ottowia;s__	8	7.43405			G_tfc15;virb4	Activated Sludge	State A	Week 1
BIN0017	6427134	1	k101_94312	1343		d__Bacteria;p__Proteobacteria;c__Gammaproteobacteria;o__Burkholderiales;f__Burkholderiaceae;g__Ottowia;s__Ottowia	8	1.33689			G_tfc15;virb4	Activated Sludge	State A	Week 1
BIN0017	6427134	1	k101_94312	1343		d__Bacteria;p__Proteobacteria;c__Gammaproteobacteria;o__Burkholderiales;f__Burkholderiaceae;g__Ottowia;s__Ottowia	8	1.33689			G_tfc15;virb4	Activated Sludge	State A	Week 1
BIN0017	6427134	1	k101_94312	1343		d__Bacteria;p__Proteobacteria;c__Gammaproteobacteria;o__Burkholderiales;f__Burkholderiaceae;g__Ottowia;s__Ottowia	8	1.33689			G_tfc15;virb4	Activated Sludge	State A	Week 1
BIN0017	6427134	1	k101_94312	1343		d__Bacteria;p__Proteobacteria;c__Gammaproteobacteria;o__Burkholderiales;f__Burkholderiaceae;g__Ottowia;s__Ottowia	8	1.33689			G_tfc15;virb4	Activated Sludge	State A	Week 1
BIN0033	1155814	1	k101_94312	1343		d__Bacteria;p__Proteobacteria;c__Gammaproteobacteria;o__Burkholderiales;f__Burkholderiaceae;g__Ottowia;s__	8	7.43405			G_tfc15;virb4	Activated Sludge	State A	Week 1
BIN0211	99114	1	k101_94312	1343		Unclassified	8	86.6918			G_tfc15;virb4	Activated Sludge	State A	Week 1
BIN0057	762945	1	k101_94312	1343		d__Bacteria;p__Proteobacteria;c__Gammaproteobacteria;o__Competibacterales;f__Competibacteraceae;g__Competibacter_A;s__	8	11.2621			G_tfc15;virb4	Activated Sludge	State A	Week 1
BIN0252	71839	1	k101_94312	1343		Unclassified	8	119.606			G_tfc15;virb4	Activated Sludge	State A	Week 1
BIN0032	1276078	1	k101_94312	1343		d__Bacteria;p__Proteobacteria;c__Gammaproteobacteria;o__Burkholderiales;f__Rhodocyclaceae;g__Azonexus;s__	8	6.73343			G_tfc15;virb4	Activated Sludge	State A	Week 1
BIN0035	2539827	1	k101_94312	1343		d__Bacteria;p__Proteobacteria;c__Gammaproteobacteria;o__Burkholderiales;f__Burkholderiaceae;g__Ottowia;s__	8	3.38306			G_tfc15;virb4	Activated Sludge	State A	Week 1
BIN0035	2539827	1	k101_94312	1343		d__Bacteria;p__Proteobacteria;c__Gammaproteobacteria;o__Burkholderiales;f__Burkholderiaceae;g__Ottowia;s__	8	3.38306			G_tfc15;virb4	Activated Sludge	State A	Week 1
BIN0035	2539827	1	k101_94312	1343		d__Bacteria;p__Proteobacteria;c__Gammaproteobacteria;o__Burkholderiales;f__Burkholderiaceae;g__Ottowia;s__	8	3.38306			G_tfc15;virb4	Activated Sludge	State A	Week 1
BIN0045	747658	1	k101_94312	1343		d__Bacteria;p__Proteobacteria;c__Gammaproteobacteria;o__Burkholderiales;f__Burkholderiaceae;g__Ottowia;s__	8	11.4924			G_tfc15;virb4	Activated Sludge	State A	Week 1
BIN0038	1051437	1	k101_270525	5136		d__Bacteria;p__Proteobacteria;c__Gammaproteobacteria;o__Burkholderiales;f__Rhodocyclaceae;g__Azospira_A;s__	No Cluster Assigned	2.13688				Activated Sludge	State A	Week 1
BIN0022	943077	1	k101_699857	1707		d__Bacteria;p__Proteobacteria;c__Gammaproteobacteria;o__Burkholderiales;f__Casimicrobiaceae;g__Casimicrobium;s__Casimicrobium	No Cluster Assigned	7.16818			T_virB11;T_virB2	Activated Sludge	State A	Week 1
BIN0072	209849	1	k101_793721	1514		d__Bacteria;p__Proteobacteria;c__Gammaproteobacteria;o__Burkholderiales;f__Burkholderiaceae;g__Brachymonas;s__	27	36.3209			T_virB3	Activated Sludge	State A	Week 1
BIN0013	3382032	1	k101_293161	3507		d__Bacteria;p__Proteobacteria;c__Gammaproteobacteria;o__Burkholderiales;f__Burkholderiaceae;g__Piscinibacter;s__	53	0.972917				Activated Sludge	State A	Week 1
BIN0013	3382032	2	k101_457351	4743		d__Bacteria;p__Proteobacteria;c__Gammaproteobacteria;o__Burkholderiales;f__Burkholderiaceae;g__Piscinibacter;s__	40	1.43876				Activated Sludge	State A	Week 1
BIN0013	3382032	1	k101_1152006	3600		d__Bacteria;p__Proteobacteria;c__Gammaproteobacteria;o__Burkholderiales;f__Burkholderiaceae;g__Piscinibacter;s__	No Cluster Assigned	0.947783				Activated Sludge	State A	Week 1
BIN0013	3382032	1	k101_1206691	11679		d__Bacteria;p__Proteobacteria;c__Gammaproteobacteria;o__Burkholderiales;f__Burkholderiaceae;g__Piscinibacter;s__	No Cluster Assigned	0.29215				Activated Sludge	State A	Week 1
BIN0132	175403	1	k101_999610	7308		Unclassified	No Cluster Assigned	9.00231			MOBQ	Activated Sludge	State A	Week 1
BIN0035	2539827	1	k101_121665	5682		d__Bacteria;p__Proteobacteria;c__Gammaproteobacteria;o__Burkholderiales;f__Burkholderiaceae;g__Ottowia;s__	No Cluster Assigned	0.79962				Activated Sludge	State A	Week 1
BIN0035	2539827	3	k101_143523	7664		d__Bacteria;p__Proteobacteria;c__Gammaproteobacteria;o__Burkholderiales;f__Burkholderiaceae;g__Ottowia;s__	33	1.77849				Activated Sludge	State A	Week 1
BIN0035	2539827	3	k101_279943	4979		d__Bacteria;p__Proteobacteria;c__Gammaproteobacteria;o__Burkholderiales;f__Burkholderiaceae;g__Ottowia;s__	No Cluster Assigned	2.73756				Activated Sludge	State A	Week 1
BIN0035	2539827	1	k101_907975	1073		d__Bacteria;p__Proteobacteria;c__Gammaproteobacteria;o__Burkholderiales;f__Burkholderiaceae;g__Ottowia;s__	No Cluster Assigned	4.23434			G_tfc23;G_tfc22	Activated Sludge	State A	Week 1
BIN0035	2539827	1	k101_914928	6926		d__Bacteria;p__Proteobacteria;c__Gammaproteobacteria;o__Burkholderiales;f__Burkholderiaceae;g__Ottowia;s__	No Cluster Assigned	0.655998				Activated Sludge	State A	Week 1
BIN0035	2539827	1	k101_957575	5413		d__Bacteria;p__Proteobacteria;c__Gammaproteobacteria;o__Burkholderiales;f__Burkholderiaceae;g__Ottowia;s__	33	0.839358				Activated Sludge	State A	Week 1
BIN0035	2539827	1	k101_1006189	1325		d__Bacteria;p__Proteobacteria;c__Gammaproteobacteria;o__Burkholderiales;f__Burkholderiaceae;g__Ottowia;s__	No Cluster Assigned	3.42901			MOBH	Activated Sludge	State A	Week 1
BIN0035	2539827	1	k101_1115967	5478		d__Bacteria;p__Proteobacteria;c__Gammaproteobacteria;o__Burkholderiales;f__Burkholderiaceae;g__Ottowia;s__	1	0.829398	MPF_G	mate-pair-formation	G_tfc2;G_tfc3;T_virB1;G_tfc5;t4cp1	Activated Sludge	State A	Week 1
BIN0035	2539827	1	k101_1342795	6543		d__Bacteria;p__Proteobacteria;c__Gammaproteobacteria;o__Burkholderiales;f__Burkholderiaceae;g__Ottowia;s__	37	0.694398				Activated Sludge	State A	Week 1
BIN0083	115697	1	k101_1292894	29098		Unclassified	No Cluster Assigned	3.42771			F_traU;F_traF;F_traH;F_traG	Activated Sludge	State A	Week 1
BIN0240	93016	1	k101_712333	4955		Unclassified	No Cluster Assigned	25.0373				Activated Sludge	State A	Week 1
BIN0060	910701	1	k101_1353241	1300		d__Bacteria;p__Proteobacteria;c__Gammaproteobacteria;o__Burkholderiales;f__Usitatibacteraceae;g__FEB-7;s__	13	9.74698				Activated Sludge	State A	Week 1
BIN0174	66728	1	k101_343798	5936		Unclassified	No Cluster Assigned	29.1331				Activated Sludge	State A	Week 1
BIN0007	2686370	1	k101_960806	3091		d__Bacteria;p__Proteobacteria;c__Gammaproteobacteria;o__Burkholderiales;f__Rhodocyclaceae;g__Azonexus;s__	No Cluster Assigned	1.38971	IncQ2	replicon		Activated Sludge	State A	Week 1
BIN0023	848396	1	k101_1009776	1691		d__Bacteria;p__Nitrospirota;c__Nitrospiria;o__Nitrospirales;f__Nitrospiraceae;g__Nitrospira_A;s__Nitrospira_A	No Cluster Assigned	8.04354			F_traU;F_traW	Activated Sludge	State A	Week 1
BIN0028	1463508	1	k101_100300	7235		d__Bacteria;p__Proteobacteria;c__Gammaproteobacteria;o__Xanthomonadales;f__Xanthomonadaceae;g__Thermomonas;s__Thermomonas	10	1.08982				Activated Sludge	State A	Week 1
BIN0005	1665037	1	k101_277662	1781		d__Bacteria;p__Proteobacteria;c__Gammaproteobacteria;o__Burkholderiales;f__Burkholderiaceae;g__Quisquiliibacterium;s__	No Cluster Assigned	3.89136				Activated Sludge	State A	Week 1
BIN0005	1665037	1	k101_720795	5520		d__Bacteria;p__Proteobacteria;c__Gammaproteobacteria;o__Burkholderiales;f__Burkholderiaceae;g__Quisquiliibacterium;s__	No Cluster Assigned	1.25553				Activated Sludge	State A	Week 1
BIN0005	1665037	1	k101_1040496	1097		d__Bacteria;p__Proteobacteria;c__Gammaproteobacteria;o__Burkholderiales;f__Burkholderiaceae;g__Quisquiliibacterium;s__	No Cluster Assigned	6.3177			F_traU;F_trbC	Activated Sludge	State A	Week 1
BIN0026	1924916	1	k101_94787	1021		d__Bacteria;p__Proteobacteria;c__Gammaproteobacteria;o__Xanthomonadales;f__Rhodanobacteraceae;g__Tahibacter;s__	No Cluster Assigned	5.87154			MOBV	Activated Sludge	State A	Week 1
BIN0254	56813	1	k101_94787	1021		Unclassified	No Cluster Assigned	198.937			MOBV	Activated Sludge	State A	Week 1
BIN0217	117340	1	k101_94787	1021		Unclassified	No Cluster Assigned	96.3202			MOBV	Activated Sludge	State A	Week 1
BIN0191	91100	2	k101_94787	1021		Unclassified	No Cluster Assigned	248.128			MOBV	Activated Sludge	State A	Week 1
BIN0056	1229979	1	k101_94787	1021		d__Bacteria;p__Proteobacteria;c__Gammaproteobacteria;o__Burkholderiales;f__Rhodocyclaceae;g__SSSZ01;s__	No Cluster Assigned	9.18895			MOBV	Activated Sludge	State A	Week 1
BIN0104	109364	1	k101_94787	1021		Unclassified	No Cluster Assigned	103.345			MOBV	Activated Sludge	State A	Week 1
BIN0068	1007080	1	k101_94787	1021		d__Bacteria;p__Proteobacteria;c__Gammaproteobacteria;o__Burkholderiales;f__Rhodocyclaceae;g__Azospira_A;s__	No Cluster Assigned	11.2228			MOBV	Activated Sludge	State A	Week 1
BIN0029	1112877	1	k101_967118	3676		d__Bacteria;p__Proteobacteria;c__Gammaproteobacteria;o__Burkholderiales;f__Burkholderiaceae;g__Ottowia;s__Ottowia	26	2.82076				Activated Sludge	State A	Week 1
BIN0029	1112877	1	k101_977583	2651		d__Bacteria;p__Proteobacteria;c__Gammaproteobacteria;o__Burkholderiales;f__Burkholderiaceae;g__Ottowia;s__Ottowia	No Cluster Assigned	3.9114				Activated Sludge	State A	Week 1
BIN0029	1112877	1	k101_1269476	1591		d__Bacteria;p__Proteobacteria;c__Gammaproteobacteria;o__Burkholderiales;f__Burkholderiaceae;g__Ottowia;s__Ottowia	9	6.51736			T_virB5;T_virB6	Activated Sludge	State A	Week 1
BIN0029	1112877	1	k101_1388737	2206		d__Bacteria;p__Proteobacteria;c__Gammaproteobacteria;o__Burkholderiales;f__Burkholderiaceae;g__Ottowia;s__Ottowia	44	4.70042				Activated Sludge	State A	Week 1
BIN0114	127636	1	k101_100300	7235		Unclassified	10	12.4962				Activated Sludge	State A	Week 1
BIN0114	127636	1	k101_1372195	3293		Unclassified	No Cluster Assigned	27.4552				Activated Sludge	State A	Week 1
BIN0114	127636	1	k101_1417077	8042		Unclassified	No Cluster Assigned	11.2422				Activated Sludge	State A	Week 1
BIN0043	1568463	1	k101_207264	10833		d__Bacteria;p__Proteobacteria;c__Gammaproteobacteria;o__Competibacterales;f__Competibacteraceae;g__RXIX01;s__RXIX01	52	0.679151				Activated Sludge	State A	Week 1
BIN0043	1568463	2	k101_383301	4488		d__Bacteria;p__Proteobacteria;c__Gammaproteobacteria;o__Competibacterales;f__Competibacteraceae;g__RXIX01;s__RXIX01	No Cluster Assigned	3.27863				Activated Sludge	State A	Week 1
BIN0043	1568463	1	k101_752099	1173		d__Bacteria;p__Proteobacteria;c__Gammaproteobacteria;o__Competibacterales;f__Competibacteraceae;g__RXIX01;s__RXIX01	9	6.27216			T_virB6;T_virB5	Activated Sludge	State A	Week 1
BIN0043	1568463	1	k101_929007	3796	blaOXA-9	d__Bacteria;p__Proteobacteria;c__Gammaproteobacteria;o__Competibacterales;f__Competibacteraceae;g__RXIX01;s__RXIX01	No Cluster Assigned	1.93816				Activated Sludge	State A	Week 1
BIN0043	1568463	1	k101_972738	2989		d__Bacteria;p__Proteobacteria;c__Gammaproteobacteria;o__Competibacterales;f__Competibacteraceae;g__RXIX01;s__RXIX01	No Cluster Assigned	2.46144				Activated Sludge	State A	Week 1
BIN0017	6427134	1	k101_285639	3860		d__Bacteria;p__Proteobacteria;c__Gammaproteobacteria;o__Burkholderiales;f__Burkholderiaceae;g__Ottowia;s__Ottowia	No Cluster Assigned	0.465141				Activated Sludge	State A	Week 1
BIN0017	6427134	1	k101_380890	1280		d__Bacteria;p__Proteobacteria;c__Gammaproteobacteria;o__Burkholderiales;f__Burkholderiaceae;g__Ottowia;s__Ottowia	12	1.40269			G_tfc14;G_tfc15	Activated Sludge	State A	Week 1
BIN0017	6427134	1	k101_924308	1078		d__Bacteria;p__Proteobacteria;c__Gammaproteobacteria;o__Burkholderiales;f__Burkholderiaceae;g__Ottowia;s__Ottowia	48	1.66553				Activated Sludge	State A	Week 1
BIN0017	6427134	1	k101_1152337	1285		d__Bacteria;p__Proteobacteria;c__Gammaproteobacteria;o__Burkholderiales;f__Burkholderiaceae;g__Ottowia;s__Ottowia	12	1.39723			t4cp1	Activated Sludge	State A	Week 1
BIN0025	1754864	1	k101_476766	6437		d__Bacteria;p__Proteobacteria;c__Gammaproteobacteria;o__Burkholderiales;f__Burkholderiaceae;g__Alicycliphilus;s__Alicycliphilus	No Cluster Assigned	1.02156				Activated Sludge	State A	Week 1
BIN0025	1754864	1	k101_1168357	5223		d__Bacteria;p__Proteobacteria;c__Gammaproteobacteria;o__Burkholderiales;f__Burkholderiaceae;g__Alicycliphilus;s__Alicycliphilus	No Cluster Assigned	1.259				Activated Sludge	State A	Week 1
BIN0036	1224952	1	k101_1292894	29098		d__Bacteria;p__Nitrospirota;c__Nitrospiria;o__Nitrospirales;f__Nitrospiraceae;g__Nitrospira_A;s__Nitrospira_A	No Cluster Assigned	0.323748			F_traU;F_traF;F_traH;F_traG	Activated Sludge	State A	Week 1
BIN0023	848396	1	k101_1292894	29098		d__Bacteria;p__Nitrospirota;c__Nitrospiria;o__Nitrospirales;f__Nitrospiraceae;g__Nitrospira_A;s__Nitrospira_A	No Cluster Assigned	0.467442			F_traU;F_traF;F_traH;F_traG	Activated Sludge	State A	Week 1
BIN0034	959562	1	k101_1154410	2639		d__Bacteria;p__Proteobacteria;c__Gammaproteobacteria;o__Burkholderiales;f__Rhodocyclaceae;g__;s__	No Cluster Assigned	4.55698				Activated Sludge	State A	Week 1
BIN0017	6427134	2	k101_221085	3884		d__Bacteria;p__Proteobacteria;c__Gammaproteobacteria;o__Burkholderiales;f__Burkholderiaceae;g__Ottowia;s__Ottowia	44	0.924534				Activated Sludge	State A	Week 1
BIN0017	6427134	1	k101_285639	3860		d__Bacteria;p__Proteobacteria;c__Gammaproteobacteria;o__Burkholderiales;f__Burkholderiaceae;g__Ottowia;s__Ottowia	No Cluster Assigned	0.465141				Activated Sludge	State A	Week 1
BIN0017	6427134	1	k101_473845	6245		d__Bacteria;p__Proteobacteria;c__Gammaproteobacteria;o__Burkholderiales;f__Burkholderiaceae;g__Ottowia;s__Ottowia	No Cluster Assigned	0.287501				Activated Sludge	State A	Week 1
BIN0017	6427134	2	k101_509774	4424		d__Bacteria;p__Proteobacteria;c__Gammaproteobacteria;o__Burkholderiales;f__Burkholderiaceae;g__Ottowia;s__Ottowia	No Cluster Assigned	0.811684				Activated Sludge	State A	Week 1
BIN0017	6427134	1	k101_593818	3906		d__Bacteria;p__Proteobacteria;c__Gammaproteobacteria;o__Burkholderiales;f__Burkholderiaceae;g__Ottowia;s__Ottowia	13	0.459663				Activated Sludge	State A	Week 1
BIN0017	6427134	1	k101_782284	5473		d__Bacteria;p__Proteobacteria;c__Gammaproteobacteria;o__Burkholderiales;f__Burkholderiaceae;g__Ottowia;s__Ottowia	20	0.328055				Activated Sludge	State A	Week 1
BIN0017	6427134	1	k101_803073	2912		d__Bacteria;p__Proteobacteria;c__Gammaproteobacteria;o__Burkholderiales;f__Burkholderiaceae;g__Ottowia;s__Ottowia	No Cluster Assigned	0.616567				Activated Sludge	State A	Week 1
BIN0017	6427134	2	k101_957575	5413		d__Bacteria;p__Proteobacteria;c__Gammaproteobacteria;o__Burkholderiales;f__Burkholderiaceae;g__Ottowia;s__Ottowia	33	0.663382				Activated Sludge	State A	Week 1
BIN0017	6427134	1	k101_977583	2651		d__Bacteria;p__Proteobacteria;c__Gammaproteobacteria;o__Burkholderiales;f__Burkholderiaceae;g__Ottowia;s__Ottowia	No Cluster Assigned	0.677271				Activated Sludge	State A	Week 1
BIN0017	6427134	1	k101_1004031	1335		d__Bacteria;p__Proteobacteria;c__Gammaproteobacteria;o__Burkholderiales;f__Burkholderiaceae;g__Ottowia;s__Ottowia	12	1.3449			G_tfc8;G_tfc7	Activated Sludge	State A	Week 1
BIN0017	6427134	1	k101_1192637	1468		d__Bacteria;p__Proteobacteria;c__Gammaproteobacteria;o__Burkholderiales;f__Burkholderiaceae;g__Ottowia;s__Ottowia	49	1.22305			G_tfc12;G_tfc13	Activated Sludge	State A	Week 1
BIN0017	6427134	1	k101_1192779	1240		d__Bacteria;p__Proteobacteria;c__Gammaproteobacteria;o__Burkholderiales;f__Burkholderiaceae;g__Ottowia;s__Ottowia	6	1.44794	MPF_G	mate-pair-formation	G_tfc23	Activated Sludge	State A	Week 1
BIN0017	6427134	1	k101_1342795	6543		d__Bacteria;p__Proteobacteria;c__Gammaproteobacteria;o__Burkholderiales;f__Burkholderiaceae;g__Ottowia;s__Ottowia	37	0.274407				Activated Sludge	State A	Week 1
BIN0017	6427134	1	k101_1388737	2206		d__Bacteria;p__Proteobacteria;c__Gammaproteobacteria;o__Burkholderiales;f__Burkholderiaceae;g__Ottowia;s__Ottowia	44	0.813891				Activated Sludge	State A	Week 1
BIN0000	1700159	1	k101_572612	5057		d__Bacteria;p__Acidobacteriota;c__Acidobacteriae;o__Bryobacterales;f__Bryobacteraceae;g__TMP-7;s__TMP-7	No Cluster Assigned	1.34217			virb4	Activated Sludge	State A	Week 1
BIN0037	1849885	1	k101_188740	4040		d__Bacteria;p__Proteobacteria;c__Gammaproteobacteria;o__Xanthomonadales;f__Xanthomonadaceae;g__SCMT01;s__	No Cluster Assigned	1.54406				Activated Sludge	State A	Week 1
BIN0037	1849885	1	k101_431700	1207		d__Bacteria;p__Proteobacteria;c__Gammaproteobacteria;o__Xanthomonadales;f__Xanthomonadaceae;g__SCMT01;s__	No Cluster Assigned	5.16818	MOBQ	relaxase	MOBQ	Activated Sludge	State A	Week 1
BIN0033	1155814	1	k101_143523	7664		d__Bacteria;p__Proteobacteria;c__Gammaproteobacteria;o__Burkholderiales;f__Burkholderiaceae;g__Ottowia;s__	33	1.3027				Activated Sludge	State A	Week 1
BIN0020	586028	1	k101_526083	1821		d__Bacteria;p__Nitrospirota;c__Nitrospiria;o__Nitrospirales;f__Nitrospiraceae;g__Nitrospira_A;s__Nitrospira_A	No Cluster Assigned	10.8134			T_virB5	Activated Sludge	State A	Week 1
BIN0020	586028	1	k101_736152	3738		d__Bacteria;p__Nitrospirota;c__Nitrospiria;o__Nitrospirales;f__Nitrospiraceae;g__Nitrospira_A;s__Nitrospira_A	12	5.26783	MPF_G	mate-pair-formation	G_tfc14;G_tfc13;G_tfc12;G_tfc11;G_tfc10;G_tfc9	Activated Sludge	State A	Week 1
BIN0020	586028	1	k101_1292894	29098		d__Bacteria;p__Nitrospirota;c__Nitrospiria;o__Nitrospirales;f__Nitrospiraceae;g__Nitrospira_A;s__Nitrospira_A	No Cluster Assigned	0.676718			F_traU;F_traF;F_traH;F_traG	Activated Sludge	State A	Week 1
BIN0003	1776521	1	k101_549088	1779		d__Bacteria;p__Proteobacteria;c__Gammaproteobacteria;o__Burkholderiales;f__Rhodocyclaceae;g__Propionivibrio;s__	6	3.65126	MPF_G	mate-pair-formation	G_tfc22;G_tfc23;G_tfc24	Activated Sludge	State A	Week 1
BIN0029	1112877	1	k101_808661	2810		d__Bacteria;p__Proteobacteria;c__Gammaproteobacteria;o__Burkholderiales;f__Burkholderiaceae;g__Ottowia;s__Ottowia	No Cluster Assigned	3.69008				Activated Sludge	State A	Week 1
BIN0029	1112877	1	k101_881870	2537		d__Bacteria;p__Proteobacteria;c__Gammaproteobacteria;o__Burkholderiales;f__Burkholderiaceae;g__Ottowia;s__Ottowia	No Cluster Assigned	4.08716				Activated Sludge	State A	Week 1
BIN0029	1112877	1	k101_957575	5413		d__Bacteria;p__Proteobacteria;c__Gammaproteobacteria;o__Burkholderiales;f__Burkholderiaceae;g__Ottowia;s__Ottowia	33	1.9156				Activated Sludge	State A	Week 1
BIN0029	1112877	1	k101_1216507	5505		d__Bacteria;p__Proteobacteria;c__Gammaproteobacteria;o__Burkholderiales;f__Burkholderiaceae;g__Ottowia;s__Ottowia	11	1.88358				Activated Sludge	State A	Week 1
BIN0029	1112877	1	k101_1227871	1111		d__Bacteria;p__Proteobacteria;c__Gammaproteobacteria;o__Burkholderiales;f__Burkholderiaceae;g__Ottowia;s__Ottowia	13	9.33315				Activated Sludge	State A	Week 1
BIN0021	962134	2	k101_95718	3049		d__Bacteria;p__Proteobacteria;c__Gammaproteobacteria;o__Xanthomonadales;f__Rhodanobacteraceae;g__Dokdonella;s__Dokdonella	No Cluster Assigned	7.86731				Activated Sludge	State A	Week 1
BIN0021	962134	1	k101_95718	3049		d__Bacteria;p__Proteobacteria;c__Gammaproteobacteria;o__Xanthomonadales;f__Rhodanobacteraceae;g__Dokdonella;s__Dokdonella	No Cluster Assigned	3.93366				Activated Sludge	State A	Week 1
BIN0021	962134	1	k101_95718	3049		d__Bacteria;p__Proteobacteria;c__Gammaproteobacteria;o__Xanthomonadales;f__Rhodanobacteraceae;g__Dokdonella;s__Dokdonella	No Cluster Assigned	3.93366				Activated Sludge	State A	Week 1
BIN0021	962134	1	k101_95718	3049		d__Bacteria;p__Proteobacteria;c__Gammaproteobacteria;o__Xanthomonadales;f__Rhodanobacteraceae;g__Dokdonella;s__Dokdonella	No Cluster Assigned	3.93366				Activated Sludge	State A	Week 1
BIN0021	962134	1	k101_95718	3049		d__Bacteria;p__Proteobacteria;c__Gammaproteobacteria;o__Xanthomonadales;f__Rhodanobacteraceae;g__Dokdonella;s__Dokdonella	No Cluster Assigned	3.93366				Activated Sludge	State A	Week 1
BIN0021	962134	1	k101_95718	3049		d__Bacteria;p__Proteobacteria;c__Gammaproteobacteria;o__Xanthomonadales;f__Rhodanobacteraceae;g__Dokdonella;s__Dokdonella	No Cluster Assigned	3.93366				Activated Sludge	State A	Week 1
BIN0021	962134	1	k101_95718	3049		d__Bacteria;p__Proteobacteria;c__Gammaproteobacteria;o__Xanthomonadales;f__Rhodanobacteraceae;g__Dokdonella;s__Dokdonella	No Cluster Assigned	3.93366				Activated Sludge	State A	Week 1
BIN0021	962134	1	k101_95718	3049		d__Bacteria;p__Proteobacteria;c__Gammaproteobacteria;o__Xanthomonadales;f__Rhodanobacteraceae;g__Dokdonella;s__Dokdonella	No Cluster Assigned	3.93366				Activated Sludge	State A	Week 1
BIN0021	962134	3	k101_95718	3049		d__Bacteria;p__Proteobacteria;c__Gammaproteobacteria;o__Xanthomonadales;f__Rhodanobacteraceae;g__Dokdonella;s__Dokdonella	No Cluster Assigned	11.801				Activated Sludge	State A	Week 1
BIN0021	962134	1	k101_95718	3049		d__Bacteria;p__Proteobacteria;c__Gammaproteobacteria;o__Xanthomonadales;f__Rhodanobacteraceae;g__Dokdonella;s__Dokdonella	No Cluster Assigned	3.93366				Activated Sludge	State A	Week 1
BIN0021	962134	1	k101_95718	3049		d__Bacteria;p__Proteobacteria;c__Gammaproteobacteria;o__Xanthomonadales;f__Rhodanobacteraceae;g__Dokdonella;s__Dokdonella	No Cluster Assigned	3.93366				Activated Sludge	State A	Week 1
BIN0021	962134	1	k101_95718	3049		d__Bacteria;p__Proteobacteria;c__Gammaproteobacteria;o__Xanthomonadales;f__Rhodanobacteraceae;g__Dokdonella;s__Dokdonella	No Cluster Assigned	3.93366				Activated Sludge	State A	Week 1
BIN0021	962134	1	k101_95718	3049		d__Bacteria;p__Proteobacteria;c__Gammaproteobacteria;o__Xanthomonadales;f__Rhodanobacteraceae;g__Dokdonella;s__Dokdonella	No Cluster Assigned	3.93366				Activated Sludge	State A	Week 1
BIN0021	962134	1	k101_95718	3049		d__Bacteria;p__Proteobacteria;c__Gammaproteobacteria;o__Xanthomonadales;f__Rhodanobacteraceae;g__Dokdonella;s__Dokdonella	No Cluster Assigned	3.93366				Activated Sludge	State A	Week 1
BIN0021	962134	1	k101_95718	3049		d__Bacteria;p__Proteobacteria;c__Gammaproteobacteria;o__Xanthomonadales;f__Rhodanobacteraceae;g__Dokdonella;s__Dokdonella	No Cluster Assigned	3.93366				Activated Sludge	State A	Week 1
BIN0021	962134	1	k101_95718	3049		d__Bacteria;p__Proteobacteria;c__Gammaproteobacteria;o__Xanthomonadales;f__Rhodanobacteraceae;g__Dokdonella;s__Dokdonella	No Cluster Assigned	3.93366				Activated Sludge	State A	Week 1
BIN0021	962134	1	k101_95718	3049		d__Bacteria;p__Proteobacteria;c__Gammaproteobacteria;o__Xanthomonadales;f__Rhodanobacteraceae;g__Dokdonella;s__Dokdonella	No Cluster Assigned	3.93366				Activated Sludge	State A	Week 1
BIN0021	962134	1	k101_95718	3049		d__Bacteria;p__Proteobacteria;c__Gammaproteobacteria;o__Xanthomonadales;f__Rhodanobacteraceae;g__Dokdonella;s__Dokdonella	No Cluster Assigned	3.93366				Activated Sludge	State A	Week 1
BIN0021	962134	1	k101_95718	3049		d__Bacteria;p__Proteobacteria;c__Gammaproteobacteria;o__Xanthomonadales;f__Rhodanobacteraceae;g__Dokdonella;s__Dokdonella	No Cluster Assigned	3.93366				Activated Sludge	State A	Week 1
BIN0021	962134	1	k101_95718	3049		d__Bacteria;p__Proteobacteria;c__Gammaproteobacteria;o__Xanthomonadales;f__Rhodanobacteraceae;g__Dokdonella;s__Dokdonella	No Cluster Assigned	3.93366				Activated Sludge	State A	Week 1
BIN0021	962134	1	k101_95718	3049		d__Bacteria;p__Proteobacteria;c__Gammaproteobacteria;o__Xanthomonadales;f__Rhodanobacteraceae;g__Dokdonella;s__Dokdonella	No Cluster Assigned	3.93366				Activated Sludge	State A	Week 1
BIN0021	962134	1	k101_95718	3049		d__Bacteria;p__Proteobacteria;c__Gammaproteobacteria;o__Xanthomonadales;f__Rhodanobacteraceae;g__Dokdonella;s__Dokdonella	No Cluster Assigned	3.93366				Activated Sludge	State A	Week 1
BIN0021	962134	1	k101_95718	3049		d__Bacteria;p__Proteobacteria;c__Gammaproteobacteria;o__Xanthomonadales;f__Rhodanobacteraceae;g__Dokdonella;s__Dokdonella	No Cluster Assigned	3.93366				Activated Sludge	State A	Week 1
BIN0021	962134	1	k101_95718	3049		d__Bacteria;p__Proteobacteria;c__Gammaproteobacteria;o__Xanthomonadales;f__Rhodanobacteraceae;g__Dokdonella;s__Dokdonella	No Cluster Assigned	3.93366				Activated Sludge	State A	Week 1
BIN0021	962134	1	k101_95718	3049		d__Bacteria;p__Proteobacteria;c__Gammaproteobacteria;o__Xanthomonadales;f__Rhodanobacteraceae;g__Dokdonella;s__Dokdonella	No Cluster Assigned	3.93366				Activated Sludge	State A	Week 1
BIN0021	962134	1	k101_95718	3049		d__Bacteria;p__Proteobacteria;c__Gammaproteobacteria;o__Xanthomonadales;f__Rhodanobacteraceae;g__Dokdonella;s__Dokdonella	No Cluster Assigned	3.93366				Activated Sludge	State A	Week 1
BIN0021	962134	1	k101_95718	3049		d__Bacteria;p__Proteobacteria;c__Gammaproteobacteria;o__Xanthomonadales;f__Rhodanobacteraceae;g__Dokdonella;s__Dokdonella	No Cluster Assigned	3.93366				Activated Sludge	State A	Week 1
BIN0021	962134	1	k101_95718	3049		d__Bacteria;p__Proteobacteria;c__Gammaproteobacteria;o__Xanthomonadales;f__Rhodanobacteraceae;g__Dokdonella;s__Dokdonella	No Cluster Assigned	3.93366				Activated Sludge	State A	Week 1
BIN0021	962134	1	k101_95718	3049		d__Bacteria;p__Proteobacteria;c__Gammaproteobacteria;o__Xanthomonadales;f__Rhodanobacteraceae;g__Dokdonella;s__Dokdonella	No Cluster Assigned	3.93366				Activated Sludge	State A	Week 1
BIN0021	962134	1	k101_95718	3049		d__Bacteria;p__Proteobacteria;c__Gammaproteobacteria;o__Xanthomonadales;f__Rhodanobacteraceae;g__Dokdonella;s__Dokdonella	No Cluster Assigned	3.93366				Activated Sludge	State A	Week 1
BIN0021	962134	1	k101_95718	3049		d__Bacteria;p__Proteobacteria;c__Gammaproteobacteria;o__Xanthomonadales;f__Rhodanobacteraceae;g__Dokdonella;s__Dokdonella	No Cluster Assigned	3.93366				Activated Sludge	State A	Week 1
BIN0021	962134	1	k101_95718	3049		d__Bacteria;p__Proteobacteria;c__Gammaproteobacteria;o__Xanthomonadales;f__Rhodanobacteraceae;g__Dokdonella;s__Dokdonella	No Cluster Assigned	3.93366				Activated Sludge	State A	Week 1
BIN0021	962134	1	k101_95718	3049		d__Bacteria;p__Proteobacteria;c__Gammaproteobacteria;o__Xanthomonadales;f__Rhodanobacteraceae;g__Dokdonella;s__Dokdonella	No Cluster Assigned	3.93366				Activated Sludge	State A	Week 1
BIN0021	962134	1	k101_95718	3049		d__Bacteria;p__Proteobacteria;c__Gammaproteobacteria;o__Xanthomonadales;f__Rhodanobacteraceae;g__Dokdonella;s__Dokdonella	No Cluster Assigned	3.93366				Activated Sludge	State A	Week 1
BIN0021	962134	1	k101_95718	3049		d__Bacteria;p__Proteobacteria;c__Gammaproteobacteria;o__Xanthomonadales;f__Rhodanobacteraceae;g__Dokdonella;s__Dokdonella	No Cluster Assigned	3.93366				Activated Sludge	State A	Week 1
BIN0021	962134	1	k101_95718	3049		d__Bacteria;p__Proteobacteria;c__Gammaproteobacteria;o__Xanthomonadales;f__Rhodanobacteraceae;g__Dokdonella;s__Dokdonella	No Cluster Assigned	3.93366				Activated Sludge	State A	Week 1
BIN0021	962134	1	k101_95718	3049		d__Bacteria;p__Proteobacteria;c__Gammaproteobacteria;o__Xanthomonadales;f__Rhodanobacteraceae;g__Dokdonella;s__Dokdonella	No Cluster Assigned	3.93366				Activated Sludge	State A	Week 1
BIN0021	962134	1	k101_95718	3049		d__Bacteria;p__Proteobacteria;c__Gammaproteobacteria;o__Xanthomonadales;f__Rhodanobacteraceae;g__Dokdonella;s__Dokdonella	No Cluster Assigned	3.93366				Activated Sludge	State A	Week 1
BIN0021	962134	1	k101_95718	3049		d__Bacteria;p__Proteobacteria;c__Gammaproteobacteria;o__Xanthomonadales;f__Rhodanobacteraceae;g__Dokdonella;s__Dokdonella	No Cluster Assigned	3.93366				Activated Sludge	State A	Week 1
BIN0021	962134	1	k101_95718	3049		d__Bacteria;p__Proteobacteria;c__Gammaproteobacteria;o__Xanthomonadales;f__Rhodanobacteraceae;g__Dokdonella;s__Dokdonella	No Cluster Assigned	3.93366				Activated Sludge	State A	Week 1
BIN0021	962134	1	k101_95718	3049		d__Bacteria;p__Proteobacteria;c__Gammaproteobacteria;o__Xanthomonadales;f__Rhodanobacteraceae;g__Dokdonella;s__Dokdonella	No Cluster Assigned	3.93366				Activated Sludge	State A	Week 1
BIN0021	962134	1	k101_95718	3049		d__Bacteria;p__Proteobacteria;c__Gammaproteobacteria;o__Xanthomonadales;f__Rhodanobacteraceae;g__Dokdonella;s__Dokdonella	No Cluster Assigned	3.93366				Activated Sludge	State A	Week 1
BIN0021	962134	1	k101_95718	3049		d__Bacteria;p__Proteobacteria;c__Gammaproteobacteria;o__Xanthomonadales;f__Rhodanobacteraceae;g__Dokdonella;s__Dokdonella	No Cluster Assigned	3.93366				Activated Sludge	State A	Week 1
BIN0021	962134	1	k101_95718	3049		d__Bacteria;p__Proteobacteria;c__Gammaproteobacteria;o__Xanthomonadales;f__Rhodanobacteraceae;g__Dokdonella;s__Dokdonella	No Cluster Assigned	3.93366				Activated Sludge	State A	Week 1
BIN0021	962134	3	k101_95718	3049		d__Bacteria;p__Proteobacteria;c__Gammaproteobacteria;o__Xanthomonadales;f__Rhodanobacteraceae;g__Dokdonella;s__Dokdonella	No Cluster Assigned	11.801				Activated Sludge	State A	Week 1
BIN0021	962134	2	k101_95718	3049		d__Bacteria;p__Proteobacteria;c__Gammaproteobacteria;o__Xanthomonadales;f__Rhodanobacteraceae;g__Dokdonella;s__Dokdonella	No Cluster Assigned	7.86731				Activated Sludge	State A	Week 1
BIN0021	962134	1	k101_95718	3049		d__Bacteria;p__Proteobacteria;c__Gammaproteobacteria;o__Xanthomonadales;f__Rhodanobacteraceae;g__Dokdonella;s__Dokdonella	No Cluster Assigned	3.93366				Activated Sludge	State A	Week 1
BIN0021	962134	1	k101_95718	3049		d__Bacteria;p__Proteobacteria;c__Gammaproteobacteria;o__Xanthomonadales;f__Rhodanobacteraceae;g__Dokdonella;s__Dokdonella	No Cluster Assigned	3.93366				Activated Sludge	State A	Week 1
BIN0021	962134	1	k101_95718	3049		d__Bacteria;p__Proteobacteria;c__Gammaproteobacteria;o__Xanthomonadales;f__Rhodanobacteraceae;g__Dokdonella;s__Dokdonella	No Cluster Assigned	3.93366				Activated Sludge	State A	Week 1
BIN0021	962134	1	k101_95718	3049		d__Bacteria;p__Proteobacteria;c__Gammaproteobacteria;o__Xanthomonadales;f__Rhodanobacteraceae;g__Dokdonella;s__Dokdonella	No Cluster Assigned	3.93366				Activated Sludge	State A	Week 1
BIN0021	962134	1	k101_95718	3049		d__Bacteria;p__Proteobacteria;c__Gammaproteobacteria;o__Xanthomonadales;f__Rhodanobacteraceae;g__Dokdonella;s__Dokdonella	No Cluster Assigned	3.93366				Activated Sludge	State A	Week 1
BIN0021	962134	2	k101_95718	3049		d__Bacteria;p__Proteobacteria;c__Gammaproteobacteria;o__Xanthomonadales;f__Rhodanobacteraceae;g__Dokdonella;s__Dokdonella	No Cluster Assigned	7.86731				Activated Sludge	State A	Week 1
BIN0021	962134	1	k101_95718	3049		d__Bacteria;p__Proteobacteria;c__Gammaproteobacteria;o__Xanthomonadales;f__Rhodanobacteraceae;g__Dokdonella;s__Dokdonella	No Cluster Assigned	3.93366				Activated Sludge	State A	Week 1
BIN0021	962134	1	k101_95718	3049		d__Bacteria;p__Proteobacteria;c__Gammaproteobacteria;o__Xanthomonadales;f__Rhodanobacteraceae;g__Dokdonella;s__Dokdonella	No Cluster Assigned	3.93366				Activated Sludge	State A	Week 1
BIN0021	962134	1	k101_95718	3049		d__Bacteria;p__Proteobacteria;c__Gammaproteobacteria;o__Xanthomonadales;f__Rhodanobacteraceae;g__Dokdonella;s__Dokdonella	No Cluster Assigned	3.93366				Activated Sludge	State A	Week 1
BIN0021	962134	1	k101_95718	3049		d__Bacteria;p__Proteobacteria;c__Gammaproteobacteria;o__Xanthomonadales;f__Rhodanobacteraceae;g__Dokdonella;s__Dokdonella	No Cluster Assigned	3.93366				Activated Sludge	State A	Week 1
BIN0021	962134	1	k101_95718	3049		d__Bacteria;p__Proteobacteria;c__Gammaproteobacteria;o__Xanthomonadales;f__Rhodanobacteraceae;g__Dokdonella;s__Dokdonella	No Cluster Assigned	3.93366				Activated Sludge	State A	Week 1
BIN0047	564574	2	k101_95718	3049		d__Bacteria;p__Proteobacteria;c__Gammaproteobacteria;o__Burkholderiales;f__Burkholderiaceae;g__JAAFIY01;s__	No Cluster Assigned	13.4073				Activated Sludge	State A	Week 1
BIN0021	962134	1	k101_95718	3049		d__Bacteria;p__Proteobacteria;c__Gammaproteobacteria;o__Xanthomonadales;f__Rhodanobacteraceae;g__Dokdonella;s__Dokdonella	No Cluster Assigned	3.93366				Activated Sludge	State A	Week 1
BIN0021	962134	1	k101_95718	3049		d__Bacteria;p__Proteobacteria;c__Gammaproteobacteria;o__Xanthomonadales;f__Rhodanobacteraceae;g__Dokdonella;s__Dokdonella	No Cluster Assigned	3.93366				Activated Sludge	State A	Week 1
BIN0021	962134	1	k101_95718	3049		d__Bacteria;p__Proteobacteria;c__Gammaproteobacteria;o__Xanthomonadales;f__Rhodanobacteraceae;g__Dokdonella;s__Dokdonella	No Cluster Assigned	3.93366				Activated Sludge	State A	Week 1
BIN0021	962134	1	k101_95718	3049		d__Bacteria;p__Proteobacteria;c__Gammaproteobacteria;o__Xanthomonadales;f__Rhodanobacteraceae;g__Dokdonella;s__Dokdonella	No Cluster Assigned	3.93366				Activated Sludge	State A	Week 1
BIN0021	962134	1	k101_95718	3049		d__Bacteria;p__Proteobacteria;c__Gammaproteobacteria;o__Xanthomonadales;f__Rhodanobacteraceae;g__Dokdonella;s__Dokdonella	No Cluster Assigned	3.93366				Activated Sludge	State A	Week 1
BIN0021	962134	1	k101_95718	3049		d__Bacteria;p__Proteobacteria;c__Gammaproteobacteria;o__Xanthomonadales;f__Rhodanobacteraceae;g__Dokdonella;s__Dokdonella	No Cluster Assigned	3.93366				Activated Sludge	State A	Week 1
BIN0021	962134	1	k101_95718	3049		d__Bacteria;p__Proteobacteria;c__Gammaproteobacteria;o__Xanthomonadales;f__Rhodanobacteraceae;g__Dokdonella;s__Dokdonella	No Cluster Assigned	3.93366				Activated Sludge	State A	Week 1
BIN0021	962134	1	k101_95718	3049		d__Bacteria;p__Proteobacteria;c__Gammaproteobacteria;o__Xanthomonadales;f__Rhodanobacteraceae;g__Dokdonella;s__Dokdonella	No Cluster Assigned	3.93366				Activated Sludge	State A	Week 1
BIN0021	962134	1	k101_95718	3049		d__Bacteria;p__Proteobacteria;c__Gammaproteobacteria;o__Xanthomonadales;f__Rhodanobacteraceae;g__Dokdonella;s__Dokdonella	No Cluster Assigned	3.93366				Activated Sludge	State A	Week 1
BIN0028	1463508	1	k101_95718	3049		d__Bacteria;p__Proteobacteria;c__Gammaproteobacteria;o__Xanthomonadales;f__Xanthomonadaceae;g__Thermomonas;s__Thermomonas	No Cluster Assigned	2.58605				Activated Sludge	State A	Week 1
BIN0021	962134	2	k101_95718	3049		d__Bacteria;p__Proteobacteria;c__Gammaproteobacteria;o__Xanthomonadales;f__Rhodanobacteraceae;g__Dokdonella;s__Dokdonella	No Cluster Assigned	7.86731				Activated Sludge	State A	Week 1
BIN0021	962134	1	k101_95718	3049		d__Bacteria;p__Proteobacteria;c__Gammaproteobacteria;o__Xanthomonadales;f__Rhodanobacteraceae;g__Dokdonella;s__Dokdonella	No Cluster Assigned	3.93366				Activated Sludge	State A	Week 1
BIN0030	581344	1	k101_95718	3049		d__Bacteria;p__Bacteroidota;c__Bacteroidia;o__AKYH767-A;f__OLB10;g__OLB10;s__OLB10	No Cluster Assigned	6.51026				Activated Sludge	State A	Week 1
BIN0021	962134	1	k101_95718	3049		d__Bacteria;p__Proteobacteria;c__Gammaproteobacteria;o__Xanthomonadales;f__Rhodanobacteraceae;g__Dokdonella;s__Dokdonella	No Cluster Assigned	3.93366				Activated Sludge	State A	Week 1
BIN0021	962134	1	k101_95718	3049		d__Bacteria;p__Proteobacteria;c__Gammaproteobacteria;o__Xanthomonadales;f__Rhodanobacteraceae;g__Dokdonella;s__Dokdonella	No Cluster Assigned	3.93366				Activated Sludge	State A	Week 1
BIN0021	962134	1	k101_95718	3049		d__Bacteria;p__Proteobacteria;c__Gammaproteobacteria;o__Xanthomonadales;f__Rhodanobacteraceae;g__Dokdonella;s__Dokdonella	No Cluster Assigned	3.93366				Activated Sludge	State A	Week 1
BIN0021	962134	1	k101_95718	3049		d__Bacteria;p__Proteobacteria;c__Gammaproteobacteria;o__Xanthomonadales;f__Rhodanobacteraceae;g__Dokdonella;s__Dokdonella	No Cluster Assigned	3.93366				Activated Sludge	State A	Week 1
BIN0021	962134	1	k101_95718	3049		d__Bacteria;p__Proteobacteria;c__Gammaproteobacteria;o__Xanthomonadales;f__Rhodanobacteraceae;g__Dokdonella;s__Dokdonella	No Cluster Assigned	3.93366				Activated Sludge	State A	Week 1
BIN0021	962134	2	k101_95718	3049		d__Bacteria;p__Proteobacteria;c__Gammaproteobacteria;o__Xanthomonadales;f__Rhodanobacteraceae;g__Dokdonella;s__Dokdonella	No Cluster Assigned	7.86731				Activated Sludge	State A	Week 1
BIN0021	962134	1	k101_95718	3049		d__Bacteria;p__Proteobacteria;c__Gammaproteobacteria;o__Xanthomonadales;f__Rhodanobacteraceae;g__Dokdonella;s__Dokdonella	No Cluster Assigned	3.93366				Activated Sludge	State A	Week 1
BIN0021	962134	1	k101_95718	3049		d__Bacteria;p__Proteobacteria;c__Gammaproteobacteria;o__Xanthomonadales;f__Rhodanobacteraceae;g__Dokdonella;s__Dokdonella	No Cluster Assigned	3.93366				Activated Sludge	State A	Week 1
BIN0021	962134	1	k101_95718	3049		d__Bacteria;p__Proteobacteria;c__Gammaproteobacteria;o__Xanthomonadales;f__Rhodanobacteraceae;g__Dokdonella;s__Dokdonella	No Cluster Assigned	3.93366				Activated Sludge	State A	Week 1
BIN0021	962134	1	k101_95718	3049		d__Bacteria;p__Proteobacteria;c__Gammaproteobacteria;o__Xanthomonadales;f__Rhodanobacteraceae;g__Dokdonella;s__Dokdonella	No Cluster Assigned	3.93366				Activated Sludge	State A	Week 1
BIN0021	962134	1	k101_95718	3049		d__Bacteria;p__Proteobacteria;c__Gammaproteobacteria;o__Xanthomonadales;f__Rhodanobacteraceae;g__Dokdonella;s__Dokdonella	No Cluster Assigned	3.93366				Activated Sludge	State A	Week 1
BIN0021	962134	1	k101_95718	3049		d__Bacteria;p__Proteobacteria;c__Gammaproteobacteria;o__Xanthomonadales;f__Rhodanobacteraceae;g__Dokdonella;s__Dokdonella	No Cluster Assigned	3.93366				Activated Sludge	State A	Week 1
BIN0021	962134	1	k101_95718	3049		d__Bacteria;p__Proteobacteria;c__Gammaproteobacteria;o__Xanthomonadales;f__Rhodanobacteraceae;g__Dokdonella;s__Dokdonella	No Cluster Assigned	3.93366				Activated Sludge	State A	Week 1
BIN0021	962134	1	k101_95718	3049		d__Bacteria;p__Proteobacteria;c__Gammaproteobacteria;o__Xanthomonadales;f__Rhodanobacteraceae;g__Dokdonella;s__Dokdonella	No Cluster Assigned	3.93366				Activated Sludge	State A	Week 1
BIN0186	112530	1	k101_95718	3049		Unclassified	No Cluster Assigned	33.6328				Activated Sludge	State A	Week 1
BIN0021	962134	1	k101_95718	3049		d__Bacteria;p__Proteobacteria;c__Gammaproteobacteria;o__Xanthomonadales;f__Rhodanobacteraceae;g__Dokdonella;s__Dokdonella	No Cluster Assigned	3.93366				Activated Sludge	State A	Week 1
BIN0021	962134	2	k101_95718	3049		d__Bacteria;p__Proteobacteria;c__Gammaproteobacteria;o__Xanthomonadales;f__Rhodanobacteraceae;g__Dokdonella;s__Dokdonella	No Cluster Assigned	7.86731				Activated Sludge	State A	Week 1
BIN0021	962134	1	k101_95718	3049		d__Bacteria;p__Proteobacteria;c__Gammaproteobacteria;o__Xanthomonadales;f__Rhodanobacteraceae;g__Dokdonella;s__Dokdonella	No Cluster Assigned	3.93366				Activated Sludge	State A	Week 1
BIN0021	962134	1	k101_95718	3049		d__Bacteria;p__Proteobacteria;c__Gammaproteobacteria;o__Xanthomonadales;f__Rhodanobacteraceae;g__Dokdonella;s__Dokdonella	No Cluster Assigned	3.93366				Activated Sludge	State A	Week 1
BIN0021	962134	1	k101_95718	3049		d__Bacteria;p__Proteobacteria;c__Gammaproteobacteria;o__Xanthomonadales;f__Rhodanobacteraceae;g__Dokdonella;s__Dokdonella	No Cluster Assigned	3.93366				Activated Sludge	State A	Week 1
BIN0021	962134	1	k101_95718	3049		d__Bacteria;p__Proteobacteria;c__Gammaproteobacteria;o__Xanthomonadales;f__Rhodanobacteraceae;g__Dokdonella;s__Dokdonella	No Cluster Assigned	3.93366				Activated Sludge	State A	Week 1
BIN0021	962134	1	k101_95718	3049		d__Bacteria;p__Proteobacteria;c__Gammaproteobacteria;o__Xanthomonadales;f__Rhodanobacteraceae;g__Dokdonella;s__Dokdonella	No Cluster Assigned	3.93366				Activated Sludge	State A	Week 1
BIN0021	962134	1	k101_95718	3049		d__Bacteria;p__Proteobacteria;c__Gammaproteobacteria;o__Xanthomonadales;f__Rhodanobacteraceae;g__Dokdonella;s__Dokdonella	No Cluster Assigned	3.93366				Activated Sludge	State A	Week 1
BIN0021	962134	1	k101_95718	3049		d__Bacteria;p__Proteobacteria;c__Gammaproteobacteria;o__Xanthomonadales;f__Rhodanobacteraceae;g__Dokdonella;s__Dokdonella	No Cluster Assigned	3.93366				Activated Sludge	State A	Week 1
BIN0021	962134	1	k101_95718	3049		d__Bacteria;p__Proteobacteria;c__Gammaproteobacteria;o__Xanthomonadales;f__Rhodanobacteraceae;g__Dokdonella;s__Dokdonella	No Cluster Assigned	3.93366				Activated Sludge	State A	Week 1
BIN0021	962134	1	k101_95718	3049		d__Bacteria;p__Proteobacteria;c__Gammaproteobacteria;o__Xanthomonadales;f__Rhodanobacteraceae;g__Dokdonella;s__Dokdonella	No Cluster Assigned	3.93366				Activated Sludge	State A	Week 1
BIN0021	962134	1	k101_95718	3049		d__Bacteria;p__Proteobacteria;c__Gammaproteobacteria;o__Xanthomonadales;f__Rhodanobacteraceae;g__Dokdonella;s__Dokdonella	No Cluster Assigned	3.93366				Activated Sludge	State A	Week 1
BIN0021	962134	1	k101_95718	3049		d__Bacteria;p__Proteobacteria;c__Gammaproteobacteria;o__Xanthomonadales;f__Rhodanobacteraceae;g__Dokdonella;s__Dokdonella	No Cluster Assigned	3.93366				Activated Sludge	State A	Week 1
BIN0021	962134	1	k101_95718	3049		d__Bacteria;p__Proteobacteria;c__Gammaproteobacteria;o__Xanthomonadales;f__Rhodanobacteraceae;g__Dokdonella;s__Dokdonella	No Cluster Assigned	3.93366				Activated Sludge	State A	Week 1
BIN0021	962134	1	k101_95718	3049		d__Bacteria;p__Proteobacteria;c__Gammaproteobacteria;o__Xanthomonadales;f__Rhodanobacteraceae;g__Dokdonella;s__Dokdonella	No Cluster Assigned	3.93366				Activated Sludge	State A	Week 1
BIN0021	962134	1	k101_95718	3049		d__Bacteria;p__Proteobacteria;c__Gammaproteobacteria;o__Xanthomonadales;f__Rhodanobacteraceae;g__Dokdonella;s__Dokdonella	No Cluster Assigned	3.93366				Activated Sludge	State A	Week 1
BIN0021	962134	2	k101_95718	3049		d__Bacteria;p__Proteobacteria;c__Gammaproteobacteria;o__Xanthomonadales;f__Rhodanobacteraceae;g__Dokdonella;s__Dokdonella	No Cluster Assigned	7.86731				Activated Sludge	State A	Week 1
BIN0021	962134	1	k101_95718	3049		d__Bacteria;p__Proteobacteria;c__Gammaproteobacteria;o__Xanthomonadales;f__Rhodanobacteraceae;g__Dokdonella;s__Dokdonella	No Cluster Assigned	3.93366				Activated Sludge	State A	Week 1
BIN0021	962134	1	k101_95718	3049		d__Bacteria;p__Proteobacteria;c__Gammaproteobacteria;o__Xanthomonadales;f__Rhodanobacteraceae;g__Dokdonella;s__Dokdonella	No Cluster Assigned	3.93366				Activated Sludge	State A	Week 1
BIN0021	962134	1	k101_95718	3049		d__Bacteria;p__Proteobacteria;c__Gammaproteobacteria;o__Xanthomonadales;f__Rhodanobacteraceae;g__Dokdonella;s__Dokdonella	No Cluster Assigned	3.93366				Activated Sludge	State A	Week 1
BIN0021	962134	1	k101_95718	3049		d__Bacteria;p__Proteobacteria;c__Gammaproteobacteria;o__Xanthomonadales;f__Rhodanobacteraceae;g__Dokdonella;s__Dokdonella	No Cluster Assigned	3.93366				Activated Sludge	State A	Week 1
BIN0021	962134	1	k101_95718	3049		d__Bacteria;p__Proteobacteria;c__Gammaproteobacteria;o__Xanthomonadales;f__Rhodanobacteraceae;g__Dokdonella;s__Dokdonella	No Cluster Assigned	3.93366				Activated Sludge	State A	Week 1
BIN0021	962134	1	k101_95718	3049		d__Bacteria;p__Proteobacteria;c__Gammaproteobacteria;o__Xanthomonadales;f__Rhodanobacteraceae;g__Dokdonella;s__Dokdonella	No Cluster Assigned	3.93366				Activated Sludge	State A	Week 1
BIN0021	962134	1	k101_95718	3049		d__Bacteria;p__Proteobacteria;c__Gammaproteobacteria;o__Xanthomonadales;f__Rhodanobacteraceae;g__Dokdonella;s__Dokdonella	No Cluster Assigned	3.93366				Activated Sludge	State A	Week 1
BIN0021	962134	1	k101_95718	3049		d__Bacteria;p__Proteobacteria;c__Gammaproteobacteria;o__Xanthomonadales;f__Rhodanobacteraceae;g__Dokdonella;s__Dokdonella	No Cluster Assigned	3.93366				Activated Sludge	State A	Week 1
BIN0021	962134	1	k101_95718	3049		d__Bacteria;p__Proteobacteria;c__Gammaproteobacteria;o__Xanthomonadales;f__Rhodanobacteraceae;g__Dokdonella;s__Dokdonella	No Cluster Assigned	3.93366				Activated Sludge	State A	Week 1
BIN0021	962134	2	k101_95718	3049		d__Bacteria;p__Proteobacteria;c__Gammaproteobacteria;o__Xanthomonadales;f__Rhodanobacteraceae;g__Dokdonella;s__Dokdonella	No Cluster Assigned	7.86731				Activated Sludge	State A	Week 1
BIN0021	962134	2	k101_95718	3049		d__Bacteria;p__Proteobacteria;c__Gammaproteobacteria;o__Xanthomonadales;f__Rhodanobacteraceae;g__Dokdonella;s__Dokdonella	No Cluster Assigned	7.86731				Activated Sludge	State A	Week 1
BIN0021	962134	1	k101_95718	3049		d__Bacteria;p__Proteobacteria;c__Gammaproteobacteria;o__Xanthomonadales;f__Rhodanobacteraceae;g__Dokdonella;s__Dokdonella	No Cluster Assigned	3.93366				Activated Sludge	State A	Week 1
BIN0021	962134	1	k101_95718	3049		d__Bacteria;p__Proteobacteria;c__Gammaproteobacteria;o__Xanthomonadales;f__Rhodanobacteraceae;g__Dokdonella;s__Dokdonella	No Cluster Assigned	3.93366				Activated Sludge	State A	Week 1
BIN0021	962134	1	k101_95718	3049		d__Bacteria;p__Proteobacteria;c__Gammaproteobacteria;o__Xanthomonadales;f__Rhodanobacteraceae;g__Dokdonella;s__Dokdonella	No Cluster Assigned	3.93366				Activated Sludge	State A	Week 1
BIN0021	962134	1	k101_95718	3049		d__Bacteria;p__Proteobacteria;c__Gammaproteobacteria;o__Xanthomonadales;f__Rhodanobacteraceae;g__Dokdonella;s__Dokdonella	No Cluster Assigned	3.93366				Activated Sludge	State A	Week 1
BIN0021	962134	1	k101_95718	3049		d__Bacteria;p__Proteobacteria;c__Gammaproteobacteria;o__Xanthomonadales;f__Rhodanobacteraceae;g__Dokdonella;s__Dokdonella	No Cluster Assigned	3.93366				Activated Sludge	State A	Week 1
BIN0021	962134	1	k101_95718	3049		d__Bacteria;p__Proteobacteria;c__Gammaproteobacteria;o__Xanthomonadales;f__Rhodanobacteraceae;g__Dokdonella;s__Dokdonella	No Cluster Assigned	3.93366				Activated Sludge	State A	Week 1
BIN0021	962134	1	k101_95718	3049		d__Bacteria;p__Proteobacteria;c__Gammaproteobacteria;o__Xanthomonadales;f__Rhodanobacteraceae;g__Dokdonella;s__Dokdonella	No Cluster Assigned	3.93366				Activated Sludge	State A	Week 1
BIN0021	962134	1	k101_95718	3049		d__Bacteria;p__Proteobacteria;c__Gammaproteobacteria;o__Xanthomonadales;f__Rhodanobacteraceae;g__Dokdonella;s__Dokdonella	No Cluster Assigned	3.93366				Activated Sludge	State A	Week 1
BIN0021	962134	1	k101_95718	3049		d__Bacteria;p__Proteobacteria;c__Gammaproteobacteria;o__Xanthomonadales;f__Rhodanobacteraceae;g__Dokdonella;s__Dokdonella	No Cluster Assigned	3.93366				Activated Sludge	State A	Week 1
BIN0021	962134	2	k101_95718	3049		d__Bacteria;p__Proteobacteria;c__Gammaproteobacteria;o__Xanthomonadales;f__Rhodanobacteraceae;g__Dokdonella;s__Dokdonella	No Cluster Assigned	7.86731				Activated Sludge	State A	Week 1
BIN0021	962134	1	k101_95718	3049		d__Bacteria;p__Proteobacteria;c__Gammaproteobacteria;o__Xanthomonadales;f__Rhodanobacteraceae;g__Dokdonella;s__Dokdonella	No Cluster Assigned	3.93366				Activated Sludge	State A	Week 1
BIN0021	962134	1	k101_95718	3049		d__Bacteria;p__Proteobacteria;c__Gammaproteobacteria;o__Xanthomonadales;f__Rhodanobacteraceae;g__Dokdonella;s__Dokdonella	No Cluster Assigned	3.93366				Activated Sludge	State A	Week 1
BIN0021	962134	1	k101_95718	3049		d__Bacteria;p__Proteobacteria;c__Gammaproteobacteria;o__Xanthomonadales;f__Rhodanobacteraceae;g__Dokdonella;s__Dokdonella	No Cluster Assigned	3.93366				Activated Sludge	State A	Week 1
BIN0021	962134	1	k101_95718	3049		d__Bacteria;p__Proteobacteria;c__Gammaproteobacteria;o__Xanthomonadales;f__Rhodanobacteraceae;g__Dokdonella;s__Dokdonella	No Cluster Assigned	3.93366				Activated Sludge	State A	Week 1
BIN0021	962134	1	k101_95718	3049		d__Bacteria;p__Proteobacteria;c__Gammaproteobacteria;o__Xanthomonadales;f__Rhodanobacteraceae;g__Dokdonella;s__Dokdonella	No Cluster Assigned	3.93366				Activated Sludge	State A	Week 1
BIN0049	1136190	1	k101_133227	1288		d__Bacteria;p__Proteobacteria;c__Gammaproteobacteria;o__Burkholderiales;f__Usitatibacteraceae;g__FEB-7;s__	16	7.88538			MOBH	Activated Sludge	State A	Week 1
BIN0017	6427134	1	k101_303425	2873		d__Bacteria;p__Proteobacteria;c__Gammaproteobacteria;o__Burkholderiales;f__Burkholderiaceae;g__Ottowia;s__Ottowia	No Cluster Assigned	0.624937				Activated Sludge	State A	Week 1
BIN0017	6427134	1	k101_1115967	5478		d__Bacteria;p__Proteobacteria;c__Gammaproteobacteria;o__Burkholderiales;f__Burkholderiaceae;g__Ottowia;s__Ottowia	1	0.327755	MPF_G	mate-pair-formation	G_tfc2;G_tfc3;T_virB1;G_tfc5;t4cp1	Activated Sludge	State A	Week 1
BIN0017	6427134	1	k101_1342795	6543		d__Bacteria;p__Proteobacteria;c__Gammaproteobacteria;o__Burkholderiales;f__Burkholderiaceae;g__Ottowia;s__Ottowia	37	0.274407				Activated Sludge	State A	Week 1
BIN0017	6427134	1	k101_1417077	8042		d__Bacteria;p__Proteobacteria;c__Gammaproteobacteria;o__Burkholderiales;f__Burkholderiaceae;g__Ottowia;s__Ottowia	No Cluster Assigned	0.223258				Activated Sludge	State A	Week 1
BIN0003	1776521	2	k101_1408337	4168		d__Bacteria;p__Proteobacteria;c__Gammaproteobacteria;o__Burkholderiales;f__Rhodocyclaceae;g__Propionivibrio;s__	No Cluster Assigned	3.11689				Activated Sludge	State A	Week 1
BIN0017	6427134	1	k101_95835	1200		d__Bacteria;p__Proteobacteria;c__Gammaproteobacteria;o__Burkholderiales;f__Burkholderiaceae;g__Ottowia;s__Ottowia	No Cluster Assigned	1.4962			T_virB3;T_virB2;T_virB11	Activated Sludge	State A	Week 1
BIN0061	1028079	2	k101_95835	1200		d__Bacteria;p__Proteobacteria;c__Alphaproteobacteria;o__Caulobacterales;f__Caulobacteraceae;g__Phenylobacterium;s__	No Cluster Assigned	18.7073			T_virB3;T_virB2;T_virB11	Activated Sludge	State A	Week 1
BIN0001	2299738	1	k101_95835	1200		d__Bacteria;p__Proteobacteria;c__Alphaproteobacteria;o__Sphingomonadales;f__Sphingomonadaceae;g__Novosphingobium;s__	No Cluster Assigned	4.18148			T_virB3;T_virB2;T_virB11	Activated Sludge	State A	Week 1
BIN0001	2299738	1	k101_95835	1200		d__Bacteria;p__Proteobacteria;c__Alphaproteobacteria;o__Sphingomonadales;f__Sphingomonadaceae;g__Novosphingobium;s__	No Cluster Assigned	4.18148			T_virB3;T_virB2;T_virB11	Activated Sludge	State A	Week 1
BIN0129	171021	1	k101_95835	1200		Unclassified	No Cluster Assigned	56.2288			T_virB3;T_virB2;T_virB11	Activated Sludge	State A	Week 1
BIN0025	1754864	1	k101_95835	1200		d__Bacteria;p__Proteobacteria;c__Gammaproteobacteria;o__Burkholderiales;f__Burkholderiaceae;g__Alicycliphilus;s__Alicycliphilus	No Cluster Assigned	5.4798			T_virB3;T_virB2;T_virB11	Activated Sludge	State A	Week 1
BIN0009	2846802	1	k101_95835	1200		d__Bacteria;p__Myxococcota;c__Polyangia;o__Polyangiales;f__Ga0077539;g__JAEUKH01;s__	No Cluster Assigned	3.37793			T_virB3;T_virB2;T_virB11	Activated Sludge	State A	Week 1
BIN0088	320544	1	k101_95835	1200		d__Bacteria;p__Chloroflexota;c__Anaerolineae;o__Anaerolineales;f__Anaerolineaceae;g__T78;s__	No Cluster Assigned	29.9999			T_virB3;T_virB2;T_virB11	Activated Sludge	State A	Week 1
BIN0017	6427134	2	k101_100300	7235		d__Bacteria;p__Proteobacteria;c__Gammaproteobacteria;o__Burkholderiales;f__Burkholderiaceae;g__Ottowia;s__Ottowia	10	0.496322				Activated Sludge	State A	Week 1
BIN0017	6427134	1	k101_110636	2623		d__Bacteria;p__Proteobacteria;c__Gammaproteobacteria;o__Burkholderiales;f__Burkholderiaceae;g__Ottowia;s__Ottowia	No Cluster Assigned	0.6845				Activated Sludge	State A	Week 1
BIN0017	6427134	2	k101_285639	3860		d__Bacteria;p__Proteobacteria;c__Gammaproteobacteria;o__Burkholderiales;f__Burkholderiaceae;g__Ottowia;s__Ottowia	No Cluster Assigned	0.930282				Activated Sludge	State A	Week 1
BIN0017	6427134	2	k101_303425	2873		d__Bacteria;p__Proteobacteria;c__Gammaproteobacteria;o__Burkholderiales;f__Burkholderiaceae;g__Ottowia;s__Ottowia	No Cluster Assigned	1.24987				Activated Sludge	State A	Week 1
BIN0017	6427134	1	k101_363965	3945		d__Bacteria;p__Proteobacteria;c__Gammaproteobacteria;o__Burkholderiales;f__Burkholderiaceae;g__Ottowia;s__Ottowia	1	0.455119	MPF_G	mate-pair-formation	G_tfc2	Activated Sludge	State A	Week 1
BIN0017	6427134	1	k101_557327	1101		d__Bacteria;p__Proteobacteria;c__Gammaproteobacteria;o__Burkholderiales;f__Burkholderiaceae;g__Ottowia;s__Ottowia	No Cluster Assigned	1.63074			G_tfc3	Activated Sludge	State A	Week 1
BIN0017	6427134	1	k101_669817	2716		d__Bacteria;p__Proteobacteria;c__Gammaproteobacteria;o__Burkholderiales;f__Burkholderiaceae;g__Ottowia;s__Ottowia	22	0.661062			t4cp1;G_tfc5;T_virB1;G_tfc3	Activated Sludge	State A	Week 1
BIN0017	6427134	1	k101_699857	1707		d__Bacteria;p__Proteobacteria;c__Gammaproteobacteria;o__Burkholderiales;f__Burkholderiaceae;g__Ottowia;s__Ottowia	No Cluster Assigned	1.05181			T_virB11;T_virB2	Activated Sludge	State A	Week 1
BIN0017	6427134	1	k101_957575	5413		d__Bacteria;p__Proteobacteria;c__Gammaproteobacteria;o__Burkholderiales;f__Burkholderiaceae;g__Ottowia;s__Ottowia	33	0.331691				Activated Sludge	State A	Week 1
BIN0017	6427134	4	k101_1342795	6543		d__Bacteria;p__Proteobacteria;c__Gammaproteobacteria;o__Burkholderiales;f__Burkholderiaceae;g__Ottowia;s__Ottowia	37	1.09763				Activated Sludge	State A	Week 1
BIN0017	6427134	1	k101_1417077	8042		d__Bacteria;p__Proteobacteria;c__Gammaproteobacteria;o__Burkholderiales;f__Burkholderiaceae;g__Ottowia;s__Ottowia	No Cluster Assigned	0.223258				Activated Sludge	State A	Week 1
BIN0017	6427134	1	k101_1418648	6023		d__Bacteria;p__Proteobacteria;c__Gammaproteobacteria;o__Burkholderiales;f__Burkholderiaceae;g__Ottowia;s__Ottowia	6	0.298098			G_tfc24	Activated Sludge	State A	Week 1
BIN0017	6427134	1	k101_127592	1626		d__Bacteria;p__Proteobacteria;c__Gammaproteobacteria;o__Burkholderiales;f__Burkholderiaceae;g__Ottowia;s__Ottowia	4	1.10421			F_traG	Activated Sludge	State A	Week 1
BIN0017	6427134	1	k101_143135	6744		d__Bacteria;p__Proteobacteria;c__Gammaproteobacteria;o__Burkholderiales;f__Burkholderiaceae;g__Ottowia;s__Ottowia	24	0.266228				Activated Sludge	State A	Week 1
BIN0017	6427134	2	k101_303425	2873		d__Bacteria;p__Proteobacteria;c__Gammaproteobacteria;o__Burkholderiales;f__Burkholderiaceae;g__Ottowia;s__Ottowia	No Cluster Assigned	1.24987				Activated Sludge	State A	Week 1
BIN0017	6427134	1	k101_928799	3812		d__Bacteria;p__Proteobacteria;c__Gammaproteobacteria;o__Burkholderiales;f__Burkholderiaceae;g__Ottowia;s__Ottowia	12	0.470998			G_tfc12;G_tfc11;G_tfc10;G_tfc9;G_tfc8;G_tfc7;t4cp1	Activated Sludge	State A	Week 1
BIN0017	6427134	2	k101_957575	5413		d__Bacteria;p__Proteobacteria;c__Gammaproteobacteria;o__Burkholderiales;f__Burkholderiaceae;g__Ottowia;s__Ottowia	33	0.663382				Activated Sludge	State A	Week 1
BIN0017	6427134	1	k101_1004031	1335		d__Bacteria;p__Proteobacteria;c__Gammaproteobacteria;o__Burkholderiales;f__Burkholderiaceae;g__Ottowia;s__Ottowia	12	1.3449			G_tfc8;G_tfc7	Activated Sludge	State A	Week 1
BIN0017	6427134	2	k101_1008861	4611		d__Bacteria;p__Proteobacteria;c__Gammaproteobacteria;o__Burkholderiales;f__Burkholderiaceae;g__Ottowia;s__Ottowia	No Cluster Assigned	0.778766				Activated Sludge	State A	Week 1
BIN0017	6427134	1	k101_1302750	3154		d__Bacteria;p__Proteobacteria;c__Gammaproteobacteria;o__Burkholderiales;f__Burkholderiaceae;g__Ottowia;s__Ottowia	No Cluster Assigned	0.569259				Activated Sludge	State A	Week 1
BIN0017	6427134	1	k101_1335764	1911		d__Bacteria;p__Proteobacteria;c__Gammaproteobacteria;o__Burkholderiales;f__Burkholderiaceae;g__Ottowia;s__Ottowia	49	0.939531			G_tfc12;G_tfc13;G_tfc14	Activated Sludge	State A	Week 1
BIN0017	6427134	2	k101_1342795	6543		d__Bacteria;p__Proteobacteria;c__Gammaproteobacteria;o__Burkholderiales;f__Burkholderiaceae;g__Ottowia;s__Ottowia	37	0.548814				Activated Sludge	State A	Week 1
BIN0017	6427134	2	k101_1417077	8042		d__Bacteria;p__Proteobacteria;c__Gammaproteobacteria;o__Burkholderiales;f__Burkholderiaceae;g__Ottowia;s__Ottowia	No Cluster Assigned	0.446517				Activated Sludge	State A	Week 1
BIN0006	3123164	1	k101_837320	5828		d__Bacteria;p__Myxococcota;c__Polyangia;o__Palsa-1104;f__JAEUJZ01;g__JAGNNG01;s__	No Cluster Assigned	0.633979				Activated Sludge	State A	Week 1
BIN0006	3123164	1	k101_852836	3834		d__Bacteria;p__Myxococcota;c__Polyangia;o__Palsa-1104;f__JAEUJZ01;g__JAGNNG01;s__	No Cluster Assigned	0.963701				Activated Sludge	State A	Week 1
BIN0017	6427134	1	k101_144182	1228		d__Bacteria;p__Proteobacteria;c__Gammaproteobacteria;o__Burkholderiales;f__Burkholderiaceae;g__Ottowia;s__Ottowia	9	1.46209			T_virB6;T_virB5	Activated Sludge	State A	Week 1
BIN0017	6427134	1	k101_319032	1659		d__Bacteria;p__Proteobacteria;c__Gammaproteobacteria;o__Burkholderiales;f__Burkholderiaceae;g__Ottowia;s__Ottowia	11	1.08224				Activated Sludge	State A	Week 1
BIN0017	6427134	2	k101_549199	9740		d__Bacteria;p__Proteobacteria;c__Gammaproteobacteria;o__Burkholderiales;f__Burkholderiaceae;g__Ottowia;s__Ottowia	No Cluster Assigned	0.368674				Activated Sludge	State A	Week 1
BIN0017	6427134	1	k101_1193956	6217		d__Bacteria;p__Proteobacteria;c__Gammaproteobacteria;o__Burkholderiales;f__Burkholderiaceae;g__Ottowia;s__Ottowia	No Cluster Assigned	0.288796				Activated Sludge	State A	Week 1
BIN0017	6427134	1	k101_1377696	3375		d__Bacteria;p__Proteobacteria;c__Gammaproteobacteria;o__Burkholderiales;f__Burkholderiaceae;g__Ottowia;s__Ottowia	4	0.531983			F_traG	Activated Sludge	State A	Week 1
BIN0035	2539827	1	k101_121665	5682		d__Bacteria;p__Proteobacteria;c__Gammaproteobacteria;o__Burkholderiales;f__Burkholderiaceae;g__Ottowia;s__	No Cluster Assigned	0.79962				Activated Sludge	State A	Week 1
BIN0035	2539827	1	k101_549199	9740		d__Bacteria;p__Proteobacteria;c__Gammaproteobacteria;o__Burkholderiales;f__Burkholderiaceae;g__Ottowia;s__	No Cluster Assigned	0.466473				Activated Sludge	State A	Week 1
BIN0035	2539827	1	k101_690084	6675		d__Bacteria;p__Proteobacteria;c__Gammaproteobacteria;o__Burkholderiales;f__Burkholderiaceae;g__Ottowia;s__	11	0.680666				Activated Sludge	State A	Week 1
BIN0035	2539827	1	k101_851111	1031		d__Bacteria;p__Proteobacteria;c__Gammaproteobacteria;o__Burkholderiales;f__Burkholderiaceae;g__Ottowia;s__	No Cluster Assigned	4.40683			F_traW	Activated Sludge	State A	Week 1
BIN0035	2539827	1	k101_1252242	3341		d__Bacteria;p__Proteobacteria;c__Gammaproteobacteria;o__Burkholderiales;f__Burkholderiaceae;g__Ottowia;s__	No Cluster Assigned	1.35991				Activated Sludge	State A	Week 1
BIN0026	1924916	1	k101_712022	1095		d__Bacteria;p__Proteobacteria;c__Gammaproteobacteria;o__Xanthomonadales;f__Rhodanobacteraceae;g__Tahibacter;s__	22	5.47474			T_virB1;G_tfc5	Activated Sludge	State A	Week 1
BIN0026	1924916	1	k101_1115967	5478		d__Bacteria;p__Proteobacteria;c__Gammaproteobacteria;o__Xanthomonadales;f__Rhodanobacteraceae;g__Tahibacter;s__	1	1.09435	MPF_G	mate-pair-formation	G_tfc2;G_tfc3;T_virB1;G_tfc5;t4cp1	Activated Sludge	State A	Week 1
BIN0002	1915847	1	k101_472971	2124		d__Bacteria;p__Acidobacteriota;c__Thermoanaerobaculia;o__UBA5066;f__UBA5066;g__;s__	38	2.83579			F_traV;virb4	Activated Sludge	State A	Week 1
BIN0010	1855236	6	k101_1081291	9871		d__Bacteria;p__Proteobacteria;c__Gammaproteobacteria;o__Xanthomonadales;f__Xanthomonadaceae;g__SCMT01;s__	No Cluster Assigned	3.78077				Activated Sludge	State A	Week 1
BIN0006	3123164	1	k101_949731	4794		d__Bacteria;p__Myxococcota;c__Polyangia;o__Palsa-1104;f__JAEUJZ01;g__JAGNNG01;s__	No Cluster Assigned	0.77072			T_virB8;T_virB6;T_virB5;virb4	Activated Sludge	State A	Week 1
BIN0013	3382032	1	k101_100300	7235		d__Bacteria;p__Proteobacteria;c__Gammaproteobacteria;o__Burkholderiales;f__Burkholderiaceae;g__Piscinibacter;s__	10	0.471599				Activated Sludge	State A	Week 1
BIN0013	3382032	1	k101_804966	11120		d__Bacteria;p__Proteobacteria;c__Gammaproteobacteria;o__Burkholderiales;f__Burkholderiaceae;g__Piscinibacter;s__	No Cluster Assigned	0.306836				Activated Sludge	State A	Week 1
BIN0000	1700159	1	k101_984742	3190		d__Bacteria;p__Acidobacteriota;c__Acidobacteriae;o__Bryobacterales;f__Bryobacteraceae;g__TMP-7;s__TMP-7	No Cluster Assigned	2.12769				Activated Sludge	State A	Week 1
BIN0017	6427134	1	k101_279943	4979		d__Bacteria;p__Proteobacteria;c__Gammaproteobacteria;o__Burkholderiales;f__Burkholderiaceae;g__Ottowia;s__Ottowia	No Cluster Assigned	0.360603				Activated Sludge	State A	Week 1
BIN0017	6427134	3	k101_549199	9740		d__Bacteria;p__Proteobacteria;c__Gammaproteobacteria;o__Burkholderiales;f__Burkholderiaceae;g__Ottowia;s__Ottowia	No Cluster Assigned	0.553012				Activated Sludge	State A	Week 1
BIN0017	6427134	1	k101_690142	5987		d__Bacteria;p__Proteobacteria;c__Gammaproteobacteria;o__Burkholderiales;f__Burkholderiaceae;g__Ottowia;s__Ottowia	No Cluster Assigned	0.29989				Activated Sludge	State A	Week 1
BIN0017	6427134	1	k101_699857	1707		d__Bacteria;p__Proteobacteria;c__Gammaproteobacteria;o__Burkholderiales;f__Burkholderiaceae;g__Ottowia;s__Ottowia	No Cluster Assigned	1.05181			T_virB11;T_virB2	Activated Sludge	State A	Week 1
BIN0017	6427134	1	k101_736152	3738		d__Bacteria;p__Proteobacteria;c__Gammaproteobacteria;o__Burkholderiales;f__Burkholderiaceae;g__Ottowia;s__Ottowia	12	0.480322	MPF_G	mate-pair-formation	G_tfc14;G_tfc13;G_tfc12;G_tfc11;G_tfc10;G_tfc9	Activated Sludge	State A	Week 1
BIN0017	6427134	1	k101_769336	2555		d__Bacteria;p__Proteobacteria;c__Gammaproteobacteria;o__Burkholderiales;f__Burkholderiaceae;g__Ottowia;s__Ottowia	11	0.702718				Activated Sludge	State A	Week 1
BIN0017	6427134	1	k101_928799	3812		d__Bacteria;p__Proteobacteria;c__Gammaproteobacteria;o__Burkholderiales;f__Burkholderiaceae;g__Ottowia;s__Ottowia	12	0.470998			G_tfc12;G_tfc11;G_tfc10;G_tfc9;G_tfc8;G_tfc7;t4cp1	Activated Sludge	State A	Week 1
BIN0017	6427134	1	k101_1008861	4611		d__Bacteria;p__Proteobacteria;c__Gammaproteobacteria;o__Burkholderiales;f__Burkholderiaceae;g__Ottowia;s__Ottowia	No Cluster Assigned	0.389383				Activated Sludge	State A	Week 1
BIN0017	6427134	1	k101_1342795	6543		d__Bacteria;p__Proteobacteria;c__Gammaproteobacteria;o__Burkholderiales;f__Burkholderiaceae;g__Ottowia;s__Ottowia	37	0.274407				Activated Sludge	State A	Week 1
BIN0029	1112877	1	k101_1008861	4611		d__Bacteria;p__Proteobacteria;c__Gammaproteobacteria;o__Burkholderiales;f__Burkholderiaceae;g__Ottowia;s__Ottowia	No Cluster Assigned	2.24878				Activated Sludge	State A	Week 1
BIN0029	1112877	1	k101_1150202	1525		d__Bacteria;p__Proteobacteria;c__Gammaproteobacteria;o__Burkholderiales;f__Burkholderiaceae;g__Ottowia;s__Ottowia	No Cluster Assigned	6.79943				Activated Sludge	State A	Week 1
BIN0029	1112877	1	k101_1216507	5505		d__Bacteria;p__Proteobacteria;c__Gammaproteobacteria;o__Burkholderiales;f__Burkholderiaceae;g__Ottowia;s__Ottowia	11	1.88358				Activated Sludge	State A	Week 1
BIN0083	115697	1	k101_736965	5724		Unclassified	12	17.4248			t4cp1;G_tfc7	Activated Sludge	State A	Week 1
BIN0010	1855236	1	k101_764464	5844		d__Bacteria;p__Proteobacteria;c__Gammaproteobacteria;o__Xanthomonadales;f__Xanthomonadaceae;g__SCMT01;s__	No Cluster Assigned	1.06434				Activated Sludge	State A	Week 1
BIN0071	242434	1	k101_1413567	2814		Unclassified	No Cluster Assigned	16.915				Activated Sludge	State A	Week 1
BIN0001	2299738	1	k101_213397	2678		d__Bacteria;p__Proteobacteria;c__Alphaproteobacteria;o__Sphingomonadales;f__Sphingomonadaceae;g__Novosphingobium;s__	No Cluster Assigned	1.8737				Activated Sludge	State A	Week 1
BIN0001	2299738	1	k101_263862	1390		d__Bacteria;p__Proteobacteria;c__Alphaproteobacteria;o__Sphingomonadales;f__Sphingomonadaceae;g__Novosphingobium;s__	No Cluster Assigned	3.60991			F_traW;F_traU	Activated Sludge	State A	Week 1
BIN0001	2299738	1	k101_287688	2635		d__Bacteria;p__Proteobacteria;c__Alphaproteobacteria;o__Sphingomonadales;f__Sphingomonadaceae;g__Novosphingobium;s__	No Cluster Assigned	1.90428				Activated Sludge	State A	Week 1
BIN0001	2299738	1	k101_329103	3497		d__Bacteria;p__Proteobacteria;c__Alphaproteobacteria;o__Sphingomonadales;f__Sphingomonadaceae;g__Novosphingobium;s__	No Cluster Assigned	1.43488				Activated Sludge	State A	Week 1
BIN0001	2299738	1	k101_363461	3110		d__Bacteria;p__Proteobacteria;c__Alphaproteobacteria;o__Sphingomonadales;f__Sphingomonadaceae;g__Novosphingobium;s__	45	1.61343			MOBQ	Activated Sludge	State A	Week 1
BIN0001	2299738	1	k101_684202	2621		d__Bacteria;p__Proteobacteria;c__Alphaproteobacteria;o__Sphingomonadales;f__Sphingomonadaceae;g__Novosphingobium;s__	No Cluster Assigned	1.91445				Activated Sludge	State A	Week 1
BIN0001	2299738	1	k101_796242	8952		d__Bacteria;p__Proteobacteria;c__Alphaproteobacteria;o__Sphingomonadales;f__Sphingomonadaceae;g__Novosphingobium;s__	No Cluster Assigned	0.56052				Activated Sludge	State A	Week 1
BIN0001	2299738	1	k101_1120791	2634		d__Bacteria;p__Proteobacteria;c__Alphaproteobacteria;o__Sphingomonadales;f__Sphingomonadaceae;g__Novosphingobium;s__	54	1.905				Activated Sludge	State A	Week 1
BIN0001	2299738	1	k101_1241198	2976		d__Bacteria;p__Proteobacteria;c__Alphaproteobacteria;o__Sphingomonadales;f__Sphingomonadaceae;g__Novosphingobium;s__	No Cluster Assigned	1.68608				Activated Sludge	State A	Week 1
BIN0073	375742	1	k101_353196	1617		d__Bacteria;p__Proteobacteria;c__Alphaproteobacteria;o__Micropepsales;f__Micropepsaceae;g__UBA2784;s__	No Cluster Assigned	18.9928				Activated Sludge	State A	Week 1
BIN0001	2299738	1	k101_440325	3514		d__Bacteria;p__Proteobacteria;c__Alphaproteobacteria;o__Sphingomonadales;f__Sphingomonadaceae;g__Novosphingobium;s__	No Cluster Assigned	1.42794				Activated Sludge	State A	Week 1
BIN0001	2299738	1	k101_1347798	3560		d__Bacteria;p__Proteobacteria;c__Alphaproteobacteria;o__Sphingomonadales;f__Sphingomonadaceae;g__Novosphingobium;s__	No Cluster Assigned	1.40949				Activated Sludge	State A	Week 1
BIN0031	1512002	1	k101_110636	2623		d__Bacteria;p__Proteobacteria;c__Gammaproteobacteria;o__Burkholderiales;f__Burkholderiaceae;g__Acidovorax;s__	No Cluster Assigned	2.90964				Activated Sludge	State A	Week 1
BIN0031	1512002	1	k101_285639	3860		d__Bacteria;p__Proteobacteria;c__Gammaproteobacteria;o__Burkholderiales;f__Burkholderiaceae;g__Acidovorax;s__	No Cluster Assigned	1.9772				Activated Sludge	State A	Week 1
BIN0031	1512002	1	k101_828164	1164		d__Bacteria;p__Proteobacteria;c__Gammaproteobacteria;o__Burkholderiales;f__Burkholderiaceae;g__Acidovorax;s__	No Cluster Assigned	6.55668			F_traF	Activated Sludge	State A	Week 1
BIN0031	1512002	1	k101_862134	9460		d__Bacteria;p__Proteobacteria;c__Gammaproteobacteria;o__Burkholderiales;f__Burkholderiaceae;g__Acidovorax;s__	No Cluster Assigned	0.806763				Activated Sludge	State A	Week 1
BIN0031	1512002	1	k101_895146	1010		d__Bacteria;p__Proteobacteria;c__Gammaproteobacteria;o__Burkholderiales;f__Burkholderiaceae;g__Acidovorax;s__	7	7.55641	MPF_T	mate-pair-formation	T_virB9	Activated Sludge	State A	Week 1
BIN0030	581344	1	k101_727270	1300		d__Bacteria;p__Bacteroidota;c__Bacteroidia;o__AKYH767-A;f__OLB10;g__OLB10;s__OLB10	1	15.2691	MPF_G	mate-pair-formation	G_tfc2	Activated Sludge	State A	Week 1
BIN0030	581344	1	k101_1174102	7546		d__Bacteria;p__Bacteroidota;c__Bacteroidia;o__AKYH767-A;f__OLB10;g__OLB10;s__OLB10	3	2.63051				Activated Sludge	State A	Week 1
BIN0021	962134	2	k101_914928	6926		d__Bacteria;p__Proteobacteria;c__Gammaproteobacteria;o__Xanthomonadales;f__Rhodanobacteraceae;g__Dokdonella;s__Dokdonella	No Cluster Assigned	3.46339				Activated Sludge	State A	Week 1
BIN0021	962134	1	k101_1317680	1158		d__Bacteria;p__Proteobacteria;c__Gammaproteobacteria;o__Xanthomonadales;f__Rhodanobacteraceae;g__Dokdonella;s__Dokdonella	No Cluster Assigned	10.3573			G_tfc23;G_tfc24	Activated Sludge	State A	Week 1
BIN0003	1776521	1	k101_191998	6238		d__Bacteria;p__Proteobacteria;c__Gammaproteobacteria;o__Burkholderiales;f__Rhodocyclaceae;g__Propionivibrio;s__	No Cluster Assigned	1.04129				Activated Sludge	State A	Week 1
BIN0003	1776521	1	k101_532145	3491		d__Bacteria;p__Proteobacteria;c__Gammaproteobacteria;o__Burkholderiales;f__Rhodocyclaceae;g__Propionivibrio;s__	37	1.86067				Activated Sludge	State A	Week 1
BIN0001	2299738	1	k101_419771	6547		d__Bacteria;p__Proteobacteria;c__Alphaproteobacteria;o__Sphingomonadales;f__Sphingomonadaceae;g__Novosphingobium;s__	No Cluster Assigned	0.766423				Activated Sludge	State A	Week 1
BIN0013	3382032	1	k101_108151	5591		d__Bacteria;p__Proteobacteria;c__Gammaproteobacteria;o__Burkholderiales;f__Burkholderiaceae;g__Piscinibacter;s__	No Cluster Assigned	0.61027				Activated Sludge	State A	Week 1
BIN0013	3382032	1	k101_427122	3261		d__Bacteria;p__Proteobacteria;c__Gammaproteobacteria;o__Burkholderiales;f__Burkholderiaceae;g__Piscinibacter;s__	No Cluster Assigned	1.04631				Activated Sludge	State A	Week 1
BIN0013	3382032	2	k101_577830	2900		d__Bacteria;p__Proteobacteria;c__Gammaproteobacteria;o__Burkholderiales;f__Burkholderiaceae;g__Piscinibacter;s__	30	2.35312			T_virB5;T_virB8;T_virB9	Activated Sludge	State A	Week 1
BIN0013	3382032	1	k101_1206691	11679		d__Bacteria;p__Proteobacteria;c__Gammaproteobacteria;o__Burkholderiales;f__Burkholderiaceae;g__Piscinibacter;s__	No Cluster Assigned	0.29215				Activated Sludge	State A	Week 1
BIN0008	2518462	1	k101_303425	2873		d__Bacteria;p__Proteobacteria;c__Gammaproteobacteria;o__Burkholderiales;f__Rhodocyclaceae;g__Azonexus;s__Azonexus	No Cluster Assigned	1.59484				Activated Sludge	State A	Week 1
BIN0008	2518462	1	k101_628540	9794		d__Bacteria;p__Proteobacteria;c__Gammaproteobacteria;o__Burkholderiales;f__Rhodocyclaceae;g__Azonexus;s__Azonexus	No Cluster Assigned	0.467836				Activated Sludge	State A	Week 1
BIN0033	1155814	1	k101_769336	2555		d__Bacteria;p__Proteobacteria;c__Gammaproteobacteria;o__Burkholderiales;f__Burkholderiaceae;g__Ottowia;s__	11	3.9076				Activated Sludge	State A	Week 1
BIN0033	1155814	1	k101_912280	3405		d__Bacteria;p__Proteobacteria;c__Gammaproteobacteria;o__Burkholderiales;f__Burkholderiaceae;g__Ottowia;s__	No Cluster Assigned	2.93214				Activated Sludge	State A	Week 1
BIN0017	6427134	1	k101_380890	1280		d__Bacteria;p__Proteobacteria;c__Gammaproteobacteria;o__Burkholderiales;f__Burkholderiaceae;g__Ottowia;s__Ottowia	12	1.40269			G_tfc14;G_tfc15	Activated Sludge	State A	Week 1
BIN0017	6427134	2	k101_549199	9740		d__Bacteria;p__Proteobacteria;c__Gammaproteobacteria;o__Burkholderiales;f__Burkholderiaceae;g__Ottowia;s__Ottowia	No Cluster Assigned	0.368674				Activated Sludge	State A	Week 1
BIN0017	6427134	1	k101_736152	3738		d__Bacteria;p__Proteobacteria;c__Gammaproteobacteria;o__Burkholderiales;f__Burkholderiaceae;g__Ottowia;s__Ottowia	12	0.480322	MPF_G	mate-pair-formation	G_tfc14;G_tfc13;G_tfc12;G_tfc11;G_tfc10;G_tfc9	Activated Sludge	State A	Week 1
BIN0017	6427134	1	k101_928799	3812		d__Bacteria;p__Proteobacteria;c__Gammaproteobacteria;o__Burkholderiales;f__Burkholderiaceae;g__Ottowia;s__Ottowia	12	0.470998			G_tfc12;G_tfc11;G_tfc10;G_tfc9;G_tfc8;G_tfc7;t4cp1	Activated Sludge	State A	Week 1
BIN0017	6427134	1	k101_1041330	8402		d__Bacteria;p__Proteobacteria;c__Gammaproteobacteria;o__Burkholderiales;f__Burkholderiaceae;g__Ottowia;s__Ottowia	No Cluster Assigned	0.213692				Activated Sludge	State A	Week 1
BIN0017	6427134	1	k101_1418648	6023		d__Bacteria;p__Proteobacteria;c__Gammaproteobacteria;o__Burkholderiales;f__Burkholderiaceae;g__Ottowia;s__Ottowia	6	0.298098			G_tfc24	Activated Sludge	State A	Week 1
BIN0251	83210	1	k101_1272050	4429		Unclassified	No Cluster Assigned	31.3118				Activated Sludge	State A	Week 1
BIN0028	1463508	1	k101_684081	3001		d__Bacteria;p__Proteobacteria;c__Gammaproteobacteria;o__Xanthomonadales;f__Xanthomonadaceae;g__Thermomonas;s__Thermomonas	23	2.62741				Activated Sludge	State A	Week 1
BIN0030	581344	1	k101_207264	10833		d__Bacteria;p__Bacteroidota;c__Bacteroidia;o__AKYH767-A;f__OLB10;g__OLB10;s__OLB10	52	1.83235				Activated Sludge	State A	Week 1
BIN0030	581344	1	k101_809991	8443		d__Bacteria;p__Bacteroidota;c__Bacteroidia;o__AKYH767-A;f__OLB10;g__OLB10;s__OLB10	No Cluster Assigned	2.35104			T_virB9;T_virB8;T_virB6;T_virB6;T_virB5;T_virB3;T_virB2;T_virB11	Activated Sludge	State A	Week 1
BIN0033	1155814	1	k101_1041330	8402		d__Bacteria;p__Proteobacteria;c__Gammaproteobacteria;o__Burkholderiales;f__Burkholderiaceae;g__Ottowia;s__	No Cluster Assigned	1.18828				Activated Sludge	State A	Week 1
BIN0034	959562	1	k101_270525	5136		d__Bacteria;p__Proteobacteria;c__Gammaproteobacteria;o__Burkholderiales;f__Rhodocyclaceae;g__;s__	No Cluster Assigned	2.34148				Activated Sludge	State A	Week 1
BIN0049	1136190	1	k101_100300	7235		d__Bacteria;p__Proteobacteria;c__Gammaproteobacteria;o__Burkholderiales;f__Usitatibacteraceae;g__FEB-7;s__	10	1.40378				Activated Sludge	State A	Week 1
BIN0049	1136190	1	k101_549199	9740		d__Bacteria;p__Proteobacteria;c__Gammaproteobacteria;o__Burkholderiales;f__Usitatibacteraceae;g__FEB-7;s__	No Cluster Assigned	1.04275				Activated Sludge	State A	Week 1
BIN0049	1136190	1	k101_1410827	3369		d__Bacteria;p__Proteobacteria;c__Gammaproteobacteria;o__Burkholderiales;f__Usitatibacteraceae;g__FEB-7;s__	No Cluster Assigned	3.01465				Activated Sludge	State A	Week 1
BIN0075	1048491	3	k101_285639	3860		d__Bacteria;p__Proteobacteria;c__Gammaproteobacteria;o__Xanthomonadales;f__Xanthomonadaceae;g__Thermomonas;s__	No Cluster Assigned	8.55379				Activated Sludge	State A	Week 1
BIN0075	1048491	1	k101_319032	1659		d__Bacteria;p__Proteobacteria;c__Gammaproteobacteria;o__Xanthomonadales;f__Xanthomonadaceae;g__Thermomonas;s__	11	6.63404				Activated Sludge	State A	Week 1
BIN0075	1048491	1	k101_473845	6245		d__Bacteria;p__Proteobacteria;c__Gammaproteobacteria;o__Xanthomonadales;f__Xanthomonadaceae;g__Thermomonas;s__	No Cluster Assigned	1.76235				Activated Sludge	State A	Week 1
BIN0075	1048491	1	k101_509774	4424		d__Bacteria;p__Proteobacteria;c__Gammaproteobacteria;o__Xanthomonadales;f__Xanthomonadaceae;g__Thermomonas;s__	No Cluster Assigned	2.48777				Activated Sludge	State A	Week 1
BIN0075	1048491	1	k101_549199	9740		d__Bacteria;p__Proteobacteria;c__Gammaproteobacteria;o__Xanthomonadales;f__Xanthomonadaceae;g__Thermomonas;s__	No Cluster Assigned	1.12997				Activated Sludge	State A	Week 1
BIN0075	1048491	1	k101_623788	6783		d__Bacteria;p__Proteobacteria;c__Gammaproteobacteria;o__Xanthomonadales;f__Xanthomonadaceae;g__Thermomonas;s__	No Cluster Assigned	1.62257				Activated Sludge	State A	Week 1
BIN0075	1048491	1	k101_633233	11595		d__Bacteria;p__Proteobacteria;c__Gammaproteobacteria;o__Xanthomonadales;f__Xanthomonadaceae;g__Thermomonas;s__	No Cluster Assigned	0.949191				Activated Sludge	State A	Week 1
BIN0075	1048491	1	k101_957575	5413		d__Bacteria;p__Proteobacteria;c__Gammaproteobacteria;o__Xanthomonadales;f__Xanthomonadaceae;g__Thermomonas;s__	33	2.03323				Activated Sludge	State A	Week 1
BIN0075	1048491	1	k101_1115967	5478		d__Bacteria;p__Proteobacteria;c__Gammaproteobacteria;o__Xanthomonadales;f__Xanthomonadaceae;g__Thermomonas;s__	1	2.0091	MPF_G	mate-pair-formation	G_tfc2;G_tfc3;T_virB1;G_tfc5;t4cp1	Activated Sludge	State A	Week 1
BIN0075	1048491	2	k101_1168357	5223		d__Bacteria;p__Proteobacteria;c__Gammaproteobacteria;o__Xanthomonadales;f__Xanthomonadaceae;g__Thermomonas;s__	No Cluster Assigned	4.21439				Activated Sludge	State A	Week 1
BIN0008	2518462	1	k101_1095179	3165		d__Bacteria;p__Proteobacteria;c__Gammaproteobacteria;o__Burkholderiales;f__Rhodocyclaceae;g__Azonexus;s__Azonexus	No Cluster Assigned	1.44771				Activated Sludge	State A	Week 1
BIN0020	586028	1	k101_912815	4706		d__Bacteria;p__Nitrospirota;c__Nitrospiria;o__Nitrospirales;f__Nitrospiraceae;g__Nitrospira_A;s__Nitrospira_A	No Cluster Assigned	4.18426			F_traW;F_traU;F_traF;F_traH	Activated Sludge	State A	Week 1
BIN0011	2102982	1	k101_813907	3200		d__Bacteria;p__Proteobacteria;c__Gammaproteobacteria;o__Steroidobacterales;f__Steroidobacteraceae;g__RPQJ01;s__	No Cluster Assigned	1.71476				Activated Sludge	State A	Week 1
BIN0059	827696	7	k101_736965	5724		d__Bacteria;p__Proteobacteria;c__Gammaproteobacteria;o__Competibacterales;f__Competibacteraceae;g__RXIW01;s__RXIW01	12	17.0497			t4cp1;G_tfc7	Activated Sludge	State A	Week 1
BIN0029	1112877	1	k101_121665	5682		d__Bacteria;p__Proteobacteria;c__Gammaproteobacteria;o__Burkholderiales;f__Burkholderiaceae;g__Ottowia;s__Ottowia	No Cluster Assigned	1.82491				Activated Sludge	State A	Week 1
BIN0029	1112877	1	k101_279943	4979		d__Bacteria;p__Proteobacteria;c__Gammaproteobacteria;o__Burkholderiales;f__Burkholderiaceae;g__Ottowia;s__Ottowia	No Cluster Assigned	2.08257				Activated Sludge	State A	Week 1
BIN0029	1112877	1	k101_425460	3939		d__Bacteria;p__Proteobacteria;c__Gammaproteobacteria;o__Burkholderiales;f__Burkholderiaceae;g__Ottowia;s__Ottowia	No Cluster Assigned	2.63243				Activated Sludge	State A	Week 1
BIN0029	1112877	1	k101_719468	1559		d__Bacteria;p__Proteobacteria;c__Gammaproteobacteria;o__Burkholderiales;f__Burkholderiaceae;g__Ottowia;s__Ottowia	16	6.65114			MOBH	Activated Sludge	State A	Week 1
BIN0029	1112877	1	k101_1192779	1240		d__Bacteria;p__Proteobacteria;c__Gammaproteobacteria;o__Burkholderiales;f__Burkholderiaceae;g__Ottowia;s__Ottowia	6	8.3622	MPF_G	mate-pair-formation	G_tfc23	Activated Sludge	State A	Week 1
BIN0029	1112877	1	k101_1228914	2590		d__Bacteria;p__Proteobacteria;c__Gammaproteobacteria;o__Burkholderiales;f__Burkholderiaceae;g__Ottowia;s__Ottowia	No Cluster Assigned	4.00352				Activated Sludge	State A	Week 1
BIN0032	1276078	1	k101_1281814	7014		d__Bacteria;p__Proteobacteria;c__Gammaproteobacteria;o__Burkholderiales;f__Rhodocyclaceae;g__Azonexus;s__	No Cluster Assigned	1.28928				Activated Sludge	State A	Week 1
BIN0032	1276078	1	k101_455944	4091		d__Bacteria;p__Proteobacteria;c__Gammaproteobacteria;o__Burkholderiales;f__Rhodocyclaceae;g__Azonexus;s__	No Cluster Assigned	2.21046			virb4;F_traV	Activated Sludge	State A	Week 1
BIN0032	1276078	1	k101_1160247	3553	mph(A)	d__Bacteria;p__Proteobacteria;c__Gammaproteobacteria;o__Burkholderiales;f__Rhodocyclaceae;g__Azonexus;s__	No Cluster Assigned	2.54517				Activated Sludge	State A	Week 1
BIN0062	542818	1	k101_409781	3117		d__Bacteria;p__Verrucomicrobiota;c__Verrucomicrobiae;o__Opitutales;f__Opitutaceae;g__CAJCBL01;s__	No Cluster Assigned	6.82022				Activated Sludge	State A	Week 1
BIN0036	1224952	1	k101_117551	1949		d__Bacteria;p__Nitrospirota;c__Nitrospiria;o__Nitrospirales;f__Nitrospiraceae;g__Nitrospira_A;s__Nitrospira_A	No Cluster Assigned	4.83346			MOBP1	Activated Sludge	State A	Week 1
BIN0036	1224952	2	k101_820463	6951		d__Bacteria;p__Nitrospirota;c__Nitrospiria;o__Nitrospirales;f__Nitrospiraceae;g__Nitrospira_A;s__Nitrospira_A	No Cluster Assigned	2.71052				Activated Sludge	State A	Week 1
BIN0036	1224952	1	k101_912815	4706		d__Bacteria;p__Nitrospirota;c__Nitrospiria;o__Nitrospirales;f__Nitrospiraceae;g__Nitrospira_A;s__Nitrospira_A	No Cluster Assigned	2.00179			F_traW;F_traU;F_traF;F_traH	Activated Sludge	State A	Week 1
BIN0036	1224952	1	k101_1292894	29098		d__Bacteria;p__Nitrospirota;c__Nitrospiria;o__Nitrospirales;f__Nitrospiraceae;g__Nitrospira_A;s__Nitrospira_A	No Cluster Assigned	0.323748			F_traU;F_traF;F_traH;F_traG	Activated Sludge	State A	Week 1
BIN0017	6427134	1	k101_100300	7235		d__Bacteria;p__Proteobacteria;c__Gammaproteobacteria;o__Burkholderiales;f__Burkholderiaceae;g__Ottowia;s__Ottowia	10	0.248161				Activated Sludge	State A	Week 1
BIN0017	6427134	1	k101_143523	7664		d__Bacteria;p__Proteobacteria;c__Gammaproteobacteria;o__Burkholderiales;f__Burkholderiaceae;g__Ottowia;s__Ottowia	33	0.23427				Activated Sludge	State A	Week 1
BIN0017	6427134	1	k101_189783	1808		d__Bacteria;p__Proteobacteria;c__Gammaproteobacteria;o__Burkholderiales;f__Burkholderiaceae;g__Ottowia;s__Ottowia	No Cluster Assigned	0.993055				Activated Sludge	State A	Week 1
BIN0017	6427134	1	k101_549199	9740		d__Bacteria;p__Proteobacteria;c__Gammaproteobacteria;o__Burkholderiales;f__Burkholderiaceae;g__Ottowia;s__Ottowia	No Cluster Assigned	0.184337				Activated Sludge	State A	Week 1
BIN0017	6427134	1	k101_1041330	8402		d__Bacteria;p__Proteobacteria;c__Gammaproteobacteria;o__Burkholderiales;f__Burkholderiaceae;g__Ottowia;s__Ottowia	No Cluster Assigned	0.213692				Activated Sludge	State A	Week 1
BIN0017	6427134	1	k101_1410827	3369		d__Bacteria;p__Proteobacteria;c__Gammaproteobacteria;o__Burkholderiales;f__Burkholderiaceae;g__Ottowia;s__Ottowia	No Cluster Assigned	0.532931				Activated Sludge	State A	Week 1
BIN0003	1776521	1	k101_861707	1002		d__Bacteria;p__Proteobacteria;c__Gammaproteobacteria;o__Burkholderiales;f__Rhodocyclaceae;g__Propionivibrio;s__	No Cluster Assigned	6.48263			F_trbC	Activated Sludge	State A	Week 1
BIN0172	76445	1	k101_649962	1364		Unclassified	No Cluster Assigned	110.669			T_virB9;T_virB8	Activated Sludge	State A	Week 1
BIN0172	76445	1	k101_1048217	1492		Unclassified	No Cluster Assigned	101.175				Activated Sludge	State A	Week 1
BIN0172	76445	1	k101_1432567	10080		Unclassified	No Cluster Assigned	14.9754			F_trbC;F_traW;F_traU;F_trbC;F_traH	Activated Sludge	State A	Week 1
BIN0047	564574	1	k101_1098310	1486		d__Bacteria;p__Proteobacteria;c__Gammaproteobacteria;o__Burkholderiales;f__Burkholderiaceae;g__JAAFIY01;s__	1	13.7547			G_tfc3	Activated Sludge	State A	Week 1
BIN0057	762945	1	k101_1144472	2124		d__Bacteria;p__Proteobacteria;c__Gammaproteobacteria;o__Competibacterales;f__Competibacteraceae;g__Competibacter_A;s__	No Cluster Assigned	7.12101				Activated Sludge	State A	Week 1
BIN0005	1665037	1	k101_182348	5201		d__Bacteria;p__Proteobacteria;c__Gammaproteobacteria;o__Burkholderiales;f__Burkholderiaceae;g__Quisquiliibacterium;s__	No Cluster Assigned	1.33253				Activated Sludge	State A	Week 1
BIN0005	1665037	1	k101_473845	6245		d__Bacteria;p__Proteobacteria;c__Gammaproteobacteria;o__Burkholderiales;f__Burkholderiaceae;g__Quisquiliibacterium;s__	No Cluster Assigned	1.10977				Activated Sludge	State A	Week 1
BIN0005	1665037	1	k101_482683	2591		d__Bacteria;p__Proteobacteria;c__Gammaproteobacteria;o__Burkholderiales;f__Burkholderiaceae;g__Quisquiliibacterium;s__	No Cluster Assigned	2.67484				Activated Sludge	State A	Week 1
BIN0005	1665037	2	k101_549199	9740		d__Bacteria;p__Proteobacteria;c__Gammaproteobacteria;o__Burkholderiales;f__Burkholderiaceae;g__Quisquiliibacterium;s__	No Cluster Assigned	1.4231				Activated Sludge	State A	Week 1
BIN0005	1665037	2	k101_623788	6783		d__Bacteria;p__Proteobacteria;c__Gammaproteobacteria;o__Burkholderiales;f__Burkholderiaceae;g__Quisquiliibacterium;s__	No Cluster Assigned	2.04349				Activated Sludge	State A	Week 1
BIN0005	1665037	1	k101_998889	1764		d__Bacteria;p__Proteobacteria;c__Gammaproteobacteria;o__Burkholderiales;f__Burkholderiaceae;g__Quisquiliibacterium;s__	10	3.92886				Activated Sludge	State A	Week 1
BIN0017	6427134	1	k101_110636	2623		d__Bacteria;p__Proteobacteria;c__Gammaproteobacteria;o__Burkholderiales;f__Burkholderiaceae;g__Ottowia;s__Ottowia	No Cluster Assigned	0.6845				Activated Sludge	State A	Week 1
BIN0017	6427134	1	k101_169483	2927		d__Bacteria;p__Proteobacteria;c__Gammaproteobacteria;o__Burkholderiales;f__Burkholderiaceae;g__Ottowia;s__Ottowia	No Cluster Assigned	0.613408				Activated Sludge	State A	Week 1
BIN0017	6427134	1	k101_549199	9740		d__Bacteria;p__Proteobacteria;c__Gammaproteobacteria;o__Burkholderiales;f__Burkholderiaceae;g__Ottowia;s__Ottowia	No Cluster Assigned	0.184337				Activated Sludge	State A	Week 1
BIN0042	602039	2	k101_146856	3142		d__Bacteria;p__Gemmatimonadota;c__Gemmatimonadetes;o__Gemmatimonadales;f__Gemmatimonadaceae;g__SCN-70-22;s__	No Cluster Assigned	12.2008				Activated Sludge	State A	Week 1
BIN0035	2539827	1	k101_100300	7235		d__Bacteria;p__Proteobacteria;c__Gammaproteobacteria;o__Burkholderiales;f__Burkholderiaceae;g__Ottowia;s__	10	0.627981				Activated Sludge	State A	Week 1
BIN0035	2539827	1	k101_165210	7019		d__Bacteria;p__Proteobacteria;c__Gammaproteobacteria;o__Burkholderiales;f__Burkholderiaceae;g__Ottowia;s__	No Cluster Assigned	0.647306				Activated Sludge	State A	Week 1
BIN0035	2539827	1	k101_279943	4979		d__Bacteria;p__Proteobacteria;c__Gammaproteobacteria;o__Burkholderiales;f__Burkholderiaceae;g__Ottowia;s__	No Cluster Assigned	0.912521				Activated Sludge	State A	Week 1
BIN0035	2539827	1	k101_303425	2873		d__Bacteria;p__Proteobacteria;c__Gammaproteobacteria;o__Burkholderiales;f__Burkholderiaceae;g__Ottowia;s__	No Cluster Assigned	1.58143				Activated Sludge	State A	Week 1
BIN0035	2539827	1	k101_319032	1659		d__Bacteria;p__Proteobacteria;c__Gammaproteobacteria;o__Burkholderiales;f__Burkholderiaceae;g__Ottowia;s__	11	2.73866				Activated Sludge	State A	Week 1
BIN0035	2539827	1	k101_380890	1280		d__Bacteria;p__Proteobacteria;c__Gammaproteobacteria;o__Burkholderiales;f__Burkholderiaceae;g__Ottowia;s__	12	3.54957			G_tfc14;G_tfc15	Activated Sludge	State A	Week 1
BIN0035	2539827	1	k101_429121	3796		d__Bacteria;p__Proteobacteria;c__Gammaproteobacteria;o__Burkholderiales;f__Burkholderiaceae;g__Ottowia;s__	No Cluster Assigned	1.1969				Activated Sludge	State A	Week 1
BIN0035	2539827	1	k101_509774	4424		d__Bacteria;p__Proteobacteria;c__Gammaproteobacteria;o__Burkholderiales;f__Burkholderiaceae;g__Ottowia;s__	No Cluster Assigned	1.027				Activated Sludge	State A	Week 1
BIN0035	2539827	1	k101_789944	2534		d__Bacteria;p__Proteobacteria;c__Gammaproteobacteria;o__Burkholderiales;f__Burkholderiaceae;g__Ottowia;s__	No Cluster Assigned	1.79299				Activated Sludge	State A	Week 1
BIN0035	2539827	1	k101_1008861	4611		d__Bacteria;p__Proteobacteria;c__Gammaproteobacteria;o__Burkholderiales;f__Burkholderiaceae;g__Ottowia;s__	No Cluster Assigned	0.985349				Activated Sludge	State A	Week 1
BIN0035	2539827	1	k101_1133897	2639		d__Bacteria;p__Proteobacteria;c__Gammaproteobacteria;o__Burkholderiales;f__Burkholderiaceae;g__Ottowia;s__	No Cluster Assigned	1.72165				Activated Sludge	State A	Week 1
BIN0035	2539827	1	k101_1228914	2590		d__Bacteria;p__Proteobacteria;c__Gammaproteobacteria;o__Burkholderiales;f__Burkholderiaceae;g__Ottowia;s__	No Cluster Assigned	1.75423				Activated Sludge	State A	Week 1
BIN0023	848396	1	k101_408008	4115		d__Bacteria;p__Nitrospirota;c__Nitrospiria;o__Nitrospirales;f__Nitrospiraceae;g__Nitrospira_A;s__Nitrospira_A	No Cluster Assigned	3.30538				Activated Sludge	State A	Week 1
BIN0023	848396	1	k101_820463	6951		d__Bacteria;p__Nitrospirota;c__Nitrospiria;o__Nitrospirales;f__Nitrospiraceae;g__Nitrospira_A;s__Nitrospira_A	No Cluster Assigned	1.95679				Activated Sludge	State A	Week 1
BIN0023	848396	1	k101_1010024	3133		d__Bacteria;p__Nitrospirota;c__Nitrospiria;o__Nitrospirales;f__Nitrospiraceae;g__Nitrospira_A;s__Nitrospira_A	No Cluster Assigned	4.3414				Activated Sludge	State A	Week 1
BIN0023	848396	1	k101_1292894	29098		d__Bacteria;p__Nitrospirota;c__Nitrospiria;o__Nitrospirales;f__Nitrospiraceae;g__Nitrospira_A;s__Nitrospira_A	No Cluster Assigned	0.467442			F_traU;F_traF;F_traH;F_traG	Activated Sludge	State A	Week 1
BIN0076	1310123	1	k101_100300	7235		d__Bacteria;p__Proteobacteria;c__Gammaproteobacteria;o__Pseudomonadales;f__UBA5518;g__UBA5518;s__	10	1.21742				Activated Sludge	State A	Week 1
BIN0196	89372	1	k101_570218	4117		Unclassified	No Cluster Assigned	31.3622				Activated Sludge	State A	Week 1
BIN0017	6427134	1	k101_200055	6168		d__Bacteria;p__Proteobacteria;c__Gammaproteobacteria;o__Burkholderiales;f__Burkholderiaceae;g__Ottowia;s__Ottowia	No Cluster Assigned	0.29109				Activated Sludge	State A	Week 1
BIN0017	6427134	1	k101_363965	3945		d__Bacteria;p__Proteobacteria;c__Gammaproteobacteria;o__Burkholderiales;f__Burkholderiaceae;g__Ottowia;s__Ottowia	1	0.455119	MPF_G	mate-pair-formation	G_tfc2	Activated Sludge	State A	Week 1
BIN0017	6427134	1	k101_509774	4424		d__Bacteria;p__Proteobacteria;c__Gammaproteobacteria;o__Burkholderiales;f__Burkholderiaceae;g__Ottowia;s__Ottowia	No Cluster Assigned	0.405842				Activated Sludge	State A	Week 1
BIN0017	6427134	2	k101_549199	9740		d__Bacteria;p__Proteobacteria;c__Gammaproteobacteria;o__Burkholderiales;f__Burkholderiaceae;g__Ottowia;s__Ottowia	No Cluster Assigned	0.368674				Activated Sludge	State A	Week 1
BIN0017	6427134	1	k101_957575	5413		d__Bacteria;p__Proteobacteria;c__Gammaproteobacteria;o__Burkholderiales;f__Burkholderiaceae;g__Ottowia;s__Ottowia	33	0.331691				Activated Sludge	State A	Week 1
BIN0017	6427134	1	k101_1008861	4611		d__Bacteria;p__Proteobacteria;c__Gammaproteobacteria;o__Burkholderiales;f__Burkholderiaceae;g__Ottowia;s__Ottowia	No Cluster Assigned	0.389383				Activated Sludge	State A	Week 1
BIN0017	6427134	1	k101_1392379	5868		d__Bacteria;p__Proteobacteria;c__Gammaproteobacteria;o__Burkholderiales;f__Burkholderiaceae;g__Ottowia;s__Ottowia	No Cluster Assigned	0.305972				Activated Sludge	State A	Week 1
BIN0017	6427134	1	k101_1417077	8042		d__Bacteria;p__Proteobacteria;c__Gammaproteobacteria;o__Burkholderiales;f__Burkholderiaceae;g__Ottowia;s__Ottowia	No Cluster Assigned	0.223258				Activated Sludge	State A	Week 1
BIN0012	1470926	1	k101_490280	1948		d__Bacteria;p__Proteobacteria;c__Gammaproteobacteria;o__Xanthomonadales;f__Ahniellaceae;g__JADKHK01;s__	No Cluster Assigned	4.02726				Activated Sludge	State A	Week 1
BIN0012	1470926	1	k101_1217794	4928		d__Bacteria;p__Proteobacteria;c__Gammaproteobacteria;o__Xanthomonadales;f__Ahniellaceae;g__JADKHK01;s__	No Cluster Assigned	1.59194				Activated Sludge	State A	Week 1
BIN0012	1470926	1	k101_1338551	1674		d__Bacteria;p__Proteobacteria;c__Gammaproteobacteria;o__Xanthomonadales;f__Ahniellaceae;g__JADKHK01;s__	No Cluster Assigned	4.68644			F_traF;F_traH	Activated Sludge	State A	Week 1
BIN0036	1224952	1	k101_1292894	29098		d__Bacteria;p__Nitrospirota;c__Nitrospiria;o__Nitrospirales;f__Nitrospiraceae;g__Nitrospira_A;s__Nitrospira_A	No Cluster Assigned	0.323748			F_traU;F_traF;F_traH;F_traG	Activated Sludge	State A	Week 1
BIN0024	1024685	1	k101_1232592	1348		d__Bacteria;p__Actinobacteriota;c__Actinomycetia;o__Actinomycetales;f__Dermatophilaceae;g__GCA-2748155;s__	2	8.35428			T_virB8;T_virB6	Activated Sludge	State A	Week 1
BIN0010	1855236	1	k101_1009555	4111		d__Bacteria;p__Proteobacteria;c__Gammaproteobacteria;o__Xanthomonadales;f__Xanthomonadaceae;g__SCMT01;s__	No Cluster Assigned	1.51301			T_virB2;T_virB3;virb4	Activated Sludge	State A	Week 1
BIN0045	747658	1	k101_221085	3884		d__Bacteria;p__Proteobacteria;c__Gammaproteobacteria;o__Burkholderiales;f__Burkholderiaceae;g__Ottowia;s__	44	3.97381				Activated Sludge	State A	Week 1
BIN0026	1924916	2	k101_473845	6245		d__Bacteria;p__Proteobacteria;c__Gammaproteobacteria;o__Xanthomonadales;f__Rhodanobacteraceae;g__Tahibacter;s__	No Cluster Assigned	1.91988				Activated Sludge	State A	Week 1
BIN0019	1821372	1	k101_623111	6077		d__Bacteria;p__Proteobacteria;c__Gammaproteobacteria;o__Burkholderiales;f__Burkholderiaceae;g__Tibeticola;s__Tibeticola	No Cluster Assigned	1.04256				Activated Sludge	State A	Week 1
BIN0013	3382032	1	k101_1206691	11679		d__Bacteria;p__Proteobacteria;c__Gammaproteobacteria;o__Burkholderiales;f__Burkholderiaceae;g__Piscinibacter;s__	No Cluster Assigned	0.29215				Activated Sludge	State A	Week 1
BIN0013	3382032	1	k101_1277057	5828		d__Bacteria;p__Proteobacteria;c__Gammaproteobacteria;o__Burkholderiales;f__Burkholderiaceae;g__Piscinibacter;s__	No Cluster Assigned	0.585453				Activated Sludge	State A	Week 1
BIN0012	1470926	1	k101_234131	5882		d__Bacteria;p__Proteobacteria;c__Gammaproteobacteria;o__Xanthomonadales;f__Ahniellaceae;g__JADKHK01;s__	43	1.33375	MPF_T	mate-pair-formation	T_virB11;T_virB2;T_virB3;virb4;T_virB5;T_virB6	Activated Sludge	State A	Week 1
BIN0012	1470926	1	k101_423526	4059		d__Bacteria;p__Proteobacteria;c__Gammaproteobacteria;o__Xanthomonadales;f__Ahniellaceae;g__JADKHK01;s__	No Cluster Assigned	1.93277			t4cp1	Activated Sludge	State A	Week 1
BIN0023	848396	3	k101_820463	6951		d__Bacteria;p__Nitrospirota;c__Nitrospiria;o__Nitrospirales;f__Nitrospiraceae;g__Nitrospira_A;s__Nitrospira_A	No Cluster Assigned	5.87036				Activated Sludge	State A	Week 1
BIN0037	1849885	3	k101_141581	15749		d__Bacteria;p__Proteobacteria;c__Gammaproteobacteria;o__Xanthomonadales;f__Xanthomonadaceae;g__SCMT01;s__	No Cluster Assigned	1.18826				Activated Sludge	State A	Week 1
BIN0037	1849885	2	k101_188740	4040		d__Bacteria;p__Proteobacteria;c__Gammaproteobacteria;o__Xanthomonadales;f__Xanthomonadaceae;g__SCMT01;s__	No Cluster Assigned	3.08811				Activated Sludge	State A	Week 1
BIN0037	1849885	1	k101_1418648	6023		d__Bacteria;p__Proteobacteria;c__Gammaproteobacteria;o__Xanthomonadales;f__Xanthomonadaceae;g__SCMT01;s__	6	1.03569			G_tfc24	Activated Sludge	State A	Week 1
BIN0026	1924916	1	k101_928799	3812		d__Bacteria;p__Proteobacteria;c__Gammaproteobacteria;o__Xanthomonadales;f__Rhodanobacteraceae;g__Tahibacter;s__	12	1.57262			G_tfc12;G_tfc11;G_tfc10;G_tfc9;G_tfc8;G_tfc7;t4cp1	Activated Sludge	State A	Week 1
BIN0042	602039	1	k101_270525	5136		d__Bacteria;p__Gemmatimonadota;c__Gemmatimonadetes;o__Gemmatimonadales;f__Gemmatimonadaceae;g__SCN-70-22;s__	No Cluster Assigned	3.73198				Activated Sludge	State A	Week 1
BIN0017	6427134	2	k101_549199	9740		d__Bacteria;p__Proteobacteria;c__Gammaproteobacteria;o__Burkholderiales;f__Burkholderiaceae;g__Ottowia;s__Ottowia	No Cluster Assigned	0.368674				Activated Sludge	State A	Week 1
BIN0017	6427134	1	k101_916551	4533		d__Bacteria;p__Proteobacteria;c__Gammaproteobacteria;o__Burkholderiales;f__Burkholderiaceae;g__Ottowia;s__Ottowia	No Cluster Assigned	0.396083				Activated Sludge	State A	Week 1
BIN0017	6427134	1	k101_957575	5413		d__Bacteria;p__Proteobacteria;c__Gammaproteobacteria;o__Burkholderiales;f__Burkholderiaceae;g__Ottowia;s__Ottowia	33	0.331691				Activated Sludge	State A	Week 1
BIN0017	6427134	1	k101_1392379	5868		d__Bacteria;p__Proteobacteria;c__Gammaproteobacteria;o__Burkholderiales;f__Burkholderiaceae;g__Ottowia;s__Ottowia	No Cluster Assigned	0.305972				Activated Sludge	State A	Week 1
BIN0001	2299738	1	k101_519080	4103		d__Bacteria;p__Proteobacteria;c__Alphaproteobacteria;o__Sphingomonadales;f__Sphingomonadaceae;g__Novosphingobium;s__	No Cluster Assigned	1.22295				Activated Sludge	State A	Week 1
BIN0035	2539827	2	k101_235521	4072		d__Bacteria;p__Proteobacteria;c__Gammaproteobacteria;o__Burkholderiales;f__Burkholderiaceae;g__Ottowia;s__	39	2.23155			G_tfc19;MOBH	Activated Sludge	State A	Week 1
BIN0035	2539827	1	k101_303425	2873		d__Bacteria;p__Proteobacteria;c__Gammaproteobacteria;o__Burkholderiales;f__Burkholderiaceae;g__Ottowia;s__	No Cluster Assigned	1.58143				Activated Sludge	State A	Week 1
BIN0035	2539827	1	k101_584290	2745		d__Bacteria;p__Proteobacteria;c__Gammaproteobacteria;o__Burkholderiales;f__Burkholderiaceae;g__Ottowia;s__	No Cluster Assigned	1.65517				Activated Sludge	State A	Week 1
BIN0035	2539827	1	k101_967118	3676		d__Bacteria;p__Proteobacteria;c__Gammaproteobacteria;o__Burkholderiales;f__Burkholderiaceae;g__Ottowia;s__	26	1.23597				Activated Sludge	State A	Week 1
BIN0045	747658	1	k101_549199	9740		d__Bacteria;p__Proteobacteria;c__Gammaproteobacteria;o__Burkholderiales;f__Burkholderiaceae;g__Ottowia;s__	No Cluster Assigned	1.58463				Activated Sludge	State A	Week 1
BIN0045	747658	1	k101_977583	2651		d__Bacteria;p__Proteobacteria;c__Gammaproteobacteria;o__Burkholderiales;f__Burkholderiaceae;g__Ottowia;s__	No Cluster Assigned	5.82206				Activated Sludge	State A	Week 1
BIN0045	747658	1	k101_1269476	1591		d__Bacteria;p__Proteobacteria;c__Gammaproteobacteria;o__Burkholderiales;f__Burkholderiaceae;g__Ottowia;s__	9	9.70099			T_virB5;T_virB6	Activated Sludge	State A	Week 1
BIN0035	2539827	2	k101_121665	5682		d__Bacteria;p__Proteobacteria;c__Gammaproteobacteria;o__Burkholderiales;f__Burkholderiaceae;g__Ottowia;s__	No Cluster Assigned	1.59924				Activated Sludge	State A	Week 1
BIN0035	2539827	2	k101_143523	7664		d__Bacteria;p__Proteobacteria;c__Gammaproteobacteria;o__Burkholderiales;f__Burkholderiaceae;g__Ottowia;s__	33	1.18566				Activated Sludge	State A	Week 1
BIN0035	2539827	1	k101_165210	7019		d__Bacteria;p__Proteobacteria;c__Gammaproteobacteria;o__Burkholderiales;f__Burkholderiaceae;g__Ottowia;s__	No Cluster Assigned	0.647306				Activated Sludge	State A	Week 1
BIN0035	2539827	1	k101_292945	3065		d__Bacteria;p__Proteobacteria;c__Gammaproteobacteria;o__Burkholderiales;f__Burkholderiaceae;g__Ottowia;s__	1	1.48236	MPF_G	mate-pair-formation	G_tfc2;G_tfc3;T_virB1	Activated Sludge	State A	Week 1
BIN0035	2539827	1	k101_549199	9740		d__Bacteria;p__Proteobacteria;c__Gammaproteobacteria;o__Burkholderiales;f__Burkholderiaceae;g__Ottowia;s__	No Cluster Assigned	0.466473				Activated Sludge	State A	Week 1
BIN0035	2539827	2	k101_623788	6783		d__Bacteria;p__Proteobacteria;c__Gammaproteobacteria;o__Burkholderiales;f__Burkholderiaceae;g__Ottowia;s__	No Cluster Assigned	1.33966				Activated Sludge	State A	Week 1
BIN0035	2539827	1	k101_736152	3738		d__Bacteria;p__Proteobacteria;c__Gammaproteobacteria;o__Burkholderiales;f__Burkholderiaceae;g__Ottowia;s__	12	1.21547	MPF_G	mate-pair-formation	G_tfc14;G_tfc13;G_tfc12;G_tfc11;G_tfc10;G_tfc9	Activated Sludge	State A	Week 1
BIN0035	2539827	1	k101_924308	1078		d__Bacteria;p__Proteobacteria;c__Gammaproteobacteria;o__Burkholderiales;f__Burkholderiaceae;g__Ottowia;s__	48	4.2147				Activated Sludge	State A	Week 1
BIN0035	2539827	1	k101_1008861	4611		d__Bacteria;p__Proteobacteria;c__Gammaproteobacteria;o__Burkholderiales;f__Burkholderiaceae;g__Ottowia;s__	No Cluster Assigned	0.985349				Activated Sludge	State A	Week 1
BIN0035	2539827	1	k101_1388737	2206		d__Bacteria;p__Proteobacteria;c__Gammaproteobacteria;o__Burkholderiales;f__Burkholderiaceae;g__Ottowia;s__	44	2.05958				Activated Sludge	State A	Week 1
BIN0035	2539827	1	k101_1417077	8042		d__Bacteria;p__Proteobacteria;c__Gammaproteobacteria;o__Burkholderiales;f__Burkholderiaceae;g__Ottowia;s__	No Cluster Assigned	0.564964				Activated Sludge	State A	Week 1
BIN0217	117340	1	k101_215173	1105		Unclassified	No Cluster Assigned	88.9981				Activated Sludge	State A	Week 1
BIN0045	747658	1	k101_187500	9684		d__Bacteria;p__Proteobacteria;c__Gammaproteobacteria;o__Burkholderiales;f__Burkholderiaceae;g__Ottowia;s__	21	1.59379				Activated Sludge	State A	Week 1
BIN0045	747658	1	k101_449993	1008		d__Bacteria;p__Proteobacteria;c__Gammaproteobacteria;o__Burkholderiales;f__Burkholderiaceae;g__Ottowia;s__	39	15.3118			MOBH	Activated Sludge	State A	Week 1
BIN0045	747658	1	k101_931065	2535		d__Bacteria;p__Proteobacteria;c__Gammaproteobacteria;o__Burkholderiales;f__Burkholderiaceae;g__Ottowia;s__	No Cluster Assigned	6.08847				Activated Sludge	State A	Week 1
BIN0033	1155814	1	k101_187500	9684		d__Bacteria;p__Proteobacteria;c__Gammaproteobacteria;o__Burkholderiales;f__Burkholderiaceae;g__Ottowia;s__	21	1.03097				Activated Sludge	State A	Week 1
BIN0033	1155814	1	k101_1152337	1285		d__Bacteria;p__Proteobacteria;c__Gammaproteobacteria;o__Burkholderiales;f__Burkholderiaceae;g__Ottowia;s__	12	7.76959			t4cp1	Activated Sludge	State A	Week 1
BIN0026	1924916	1	k101_736965	5724		d__Bacteria;p__Proteobacteria;c__Gammaproteobacteria;o__Xanthomonadales;f__Rhodanobacteraceae;g__Tahibacter;s__	12	1.04732			t4cp1;G_tfc7	Activated Sludge	State A	Week 1
BIN0026	1924916	1	k101_914928	6926		d__Bacteria;p__Proteobacteria;c__Gammaproteobacteria;o__Xanthomonadales;f__Rhodanobacteraceae;g__Tahibacter;s__	No Cluster Assigned	0.865556				Activated Sludge	State A	Week 1
BIN0066	1037948	2	k101_103353	2936		d__Bacteria;p__Proteobacteria;c__Gammaproteobacteria;o__Burkholderiales;f__Rhodocyclaceae;g__Azospira_A;s__	No Cluster Assigned	7.57334				Activated Sludge	State A	Week 1
BIN0066	1037948	1	k101_144422	1636		d__Bacteria;p__Proteobacteria;c__Gammaproteobacteria;o__Burkholderiales;f__Rhodocyclaceae;g__Azospira_A;s__	No Cluster Assigned	6.79564				Activated Sludge	State A	Week 1
BIN0066	1037948	1	k101_411900	5531		d__Bacteria;p__Proteobacteria;c__Gammaproteobacteria;o__Burkholderiales;f__Rhodocyclaceae;g__Azospira_A;s__	42	2.01006				Activated Sludge	State A	Week 1
BIN0066	1037948	2	k101_690142	5987		d__Bacteria;p__Proteobacteria;c__Gammaproteobacteria;o__Burkholderiales;f__Rhodocyclaceae;g__Azospira_A;s__	No Cluster Assigned	3.71394				Activated Sludge	State A	Week 1
BIN0066	1037948	1	k101_988050	3323		d__Bacteria;p__Proteobacteria;c__Gammaproteobacteria;o__Burkholderiales;f__Rhodocyclaceae;g__Azospira_A;s__	No Cluster Assigned	3.34567				Activated Sludge	State A	Week 1
BIN0066	1037948	1	k101_1203429	2584		d__Bacteria;p__Proteobacteria;c__Gammaproteobacteria;o__Burkholderiales;f__Rhodocyclaceae;g__Azospira_A;s__	No Cluster Assigned	4.3025				Activated Sludge	State A	Week 1
BIN0066	1037948	3	k101_1396877	6455		d__Bacteria;p__Proteobacteria;c__Gammaproteobacteria;o__Burkholderiales;f__Rhodocyclaceae;g__Azospira_A;s__	No Cluster Assigned	5.167				Activated Sludge	State A	Week 1
BIN0017	6427134	2	k101_319032	1659		d__Bacteria;p__Proteobacteria;c__Gammaproteobacteria;o__Burkholderiales;f__Burkholderiaceae;g__Ottowia;s__Ottowia	11	2.16449				Activated Sludge	State A	Week 1
BIN0017	6427134	2	k101_549199	9740		d__Bacteria;p__Proteobacteria;c__Gammaproteobacteria;o__Burkholderiales;f__Burkholderiaceae;g__Ottowia;s__Ottowia	No Cluster Assigned	0.368674				Activated Sludge	State A	Week 1
BIN0017	6427134	1	k101_684081	3001		d__Bacteria;p__Proteobacteria;c__Gammaproteobacteria;o__Burkholderiales;f__Burkholderiaceae;g__Ottowia;s__Ottowia	23	0.598282				Activated Sludge	State A	Week 1
BIN0017	6427134	1	k101_731588	1807		d__Bacteria;p__Proteobacteria;c__Gammaproteobacteria;o__Burkholderiales;f__Burkholderiaceae;g__Ottowia;s__Ottowia	8	0.993605			virb4	Activated Sludge	State A	Week 1
BIN0017	6427134	1	k101_736965	5724		d__Bacteria;p__Proteobacteria;c__Gammaproteobacteria;o__Burkholderiales;f__Burkholderiaceae;g__Ottowia;s__Ottowia	12	0.31367			t4cp1;G_tfc7	Activated Sludge	State A	Week 1
BIN0017	6427134	1	k101_789944	2534		d__Bacteria;p__Proteobacteria;c__Gammaproteobacteria;o__Burkholderiales;f__Burkholderiaceae;g__Ottowia;s__Ottowia	No Cluster Assigned	0.708542				Activated Sludge	State A	Week 1
BIN0017	6427134	1	k101_957575	5413		d__Bacteria;p__Proteobacteria;c__Gammaproteobacteria;o__Burkholderiales;f__Burkholderiaceae;g__Ottowia;s__Ottowia	33	0.331691				Activated Sludge	State A	Week 1
BIN0017	6427134	1	k101_979128	4127		d__Bacteria;p__Proteobacteria;c__Gammaproteobacteria;o__Burkholderiales;f__Burkholderiaceae;g__Ottowia;s__Ottowia	No Cluster Assigned	0.435048				Activated Sludge	State A	Week 1
BIN0017	6427134	1	k101_1152337	1285		d__Bacteria;p__Proteobacteria;c__Gammaproteobacteria;o__Burkholderiales;f__Burkholderiaceae;g__Ottowia;s__Ottowia	12	1.39723			t4cp1	Activated Sludge	State A	Week 1
BIN0017	6427134	1	k101_1342795	6543		d__Bacteria;p__Proteobacteria;c__Gammaproteobacteria;o__Burkholderiales;f__Burkholderiaceae;g__Ottowia;s__Ottowia	37	0.274407				Activated Sludge	State A	Week 1
BIN0017	6427134	1	k101_1450433	2533		d__Bacteria;p__Proteobacteria;c__Gammaproteobacteria;o__Burkholderiales;f__Burkholderiaceae;g__Ottowia;s__Ottowia	No Cluster Assigned	0.708821				Activated Sludge	State A	Week 1
BIN0010	1855236	1	k101_1009555	4111		d__Bacteria;p__Proteobacteria;c__Gammaproteobacteria;o__Xanthomonadales;f__Xanthomonadaceae;g__SCMT01;s__	No Cluster Assigned	1.51301			T_virB2;T_virB3;virb4	Activated Sludge	State A	Week 1
BIN0010	1855236	1	k101_1388737	2206		d__Bacteria;p__Proteobacteria;c__Gammaproteobacteria;o__Xanthomonadales;f__Xanthomonadaceae;g__SCMT01;s__	44	2.81958				Activated Sludge	State A	Week 1
BIN0041	1425932	1	k101_1411379	7980		d__Bacteria;p__Bacteroidota;c__Bacteroidia;o__Bacteroidales;f__Bacteroidaceae;g__Prevotella;s__	No Cluster Assigned	1.01412				Activated Sludge	State A	Week 1
BIN0005	1665037	1	k101_1159603	14671		d__Bacteria;p__Proteobacteria;c__Gammaproteobacteria;o__Burkholderiales;f__Burkholderiaceae;g__Quisquiliibacterium;s__	No Cluster Assigned	0.472395			F_traF;F_traH;F_traG	Activated Sludge	State A	Week 1
BIN0038	1051437	1	k101_669817	2716		d__Bacteria;p__Proteobacteria;c__Gammaproteobacteria;o__Burkholderiales;f__Rhodocyclaceae;g__Azospira_A;s__	22	4.04088			t4cp1;G_tfc5;T_virB1;G_tfc3	Activated Sludge	State A	Week 1
BIN0011	2102982	1	k101_100300	7235		d__Bacteria;p__Proteobacteria;c__Gammaproteobacteria;o__Steroidobacterales;f__Steroidobacteraceae;g__RPQJ01;s__	10	0.758429				Activated Sludge	State A	Week 1
BIN0011	2102982	1	k101_1152006	3600		d__Bacteria;p__Proteobacteria;c__Gammaproteobacteria;o__Steroidobacterales;f__Steroidobacteraceae;g__RPQJ01;s__	No Cluster Assigned	1.52423				Activated Sludge	State A	Week 1
BIN0011	2102982	1	k101_1160758	4729		d__Bacteria;p__Proteobacteria;c__Gammaproteobacteria;o__Steroidobacterales;f__Steroidobacteraceae;g__RPQJ01;s__	No Cluster Assigned	1.16034				Activated Sludge	State A	Week 1
BIN0029	1112877	1	k101_1041330	8402		d__Bacteria;p__Proteobacteria;c__Gammaproteobacteria;o__Burkholderiales;f__Burkholderiaceae;g__Ottowia;s__Ottowia	No Cluster Assigned	1.23413				Activated Sludge	State A	Week 1
BIN0003	1776521	1	k101_321205	5424		d__Bacteria;p__Proteobacteria;c__Gammaproteobacteria;o__Burkholderiales;f__Rhodocyclaceae;g__Propionivibrio;s__	20	1.19757				Activated Sludge	State A	Week 1
BIN0003	1776521	1	k101_650618	5816		d__Bacteria;p__Proteobacteria;c__Gammaproteobacteria;o__Burkholderiales;f__Rhodocyclaceae;g__Propionivibrio;s__	31	1.11685	MPF_T	mate-pair-formation	T_virB9;T_virB10	Activated Sludge	State A	Week 1
BIN0003	1776521	1	k101_684081	3001		d__Bacteria;p__Proteobacteria;c__Gammaproteobacteria;o__Burkholderiales;f__Rhodocyclaceae;g__Propionivibrio;s__	23	2.16448				Activated Sludge	State A	Week 1
BIN0003	1776521	1	k101_1415066	3033		d__Bacteria;p__Proteobacteria;c__Gammaproteobacteria;o__Burkholderiales;f__Rhodocyclaceae;g__Propionivibrio;s__	51	2.14164				Activated Sludge	State A	Week 1
BIN0016	1519958	1	k101_513751	2458		d__Bacteria;p__Actinobacteriota;c__Actinomycetia;o__Actinomycetales;f__Dermatophilaceae;g__GCA-2748155;s__	No Cluster Assigned	3.0887			F_traN;F_trbC	Activated Sludge	State A	Week 1
BIN0003	1776521	6	k101_1276760	4293		d__Bacteria;p__Proteobacteria;c__Gammaproteobacteria;o__Burkholderiales;f__Rhodocyclaceae;g__Propionivibrio;s__	No Cluster Assigned	9.0784				Activated Sludge	State A	Week 1
BIN0058	610822	1	k101_980567	4167		d__Bacteria;p__Desulfobacterota;c__Desulfuromonadia;o__Geobacterales;f__Geobacteraceae;g__RPRC01;s__	No Cluster Assigned	4.53368				Activated Sludge	State A	Week 1
BIN0001	2299738	2	k101_1177204	3628		d__Bacteria;p__Proteobacteria;c__Alphaproteobacteria;o__Sphingomonadales;f__Sphingomonadaceae;g__Novosphingobium;s__	No Cluster Assigned	2.76614				Activated Sludge	State A	Week 1
BIN0001	2299738	1	k101_1444506	7344		d__Bacteria;p__Proteobacteria;c__Alphaproteobacteria;o__Sphingomonadales;f__Sphingomonadaceae;g__Novosphingobium;s__	No Cluster Assigned	0.683248				Activated Sludge	State A	Week 1
BIN0014	1329836	1	k101_782131	2775		d__Bacteria;p__Chloroflexota;c__Anaerolineae;o__CG2-30-64-16;f__CG2-30-64-16;g__MWBF01;s__	No Cluster Assigned	3.127				Activated Sludge	State A	Week 1
BIN0019	1821372	1	k101_408008	4115		d__Bacteria;p__Proteobacteria;c__Gammaproteobacteria;o__Burkholderiales;f__Burkholderiaceae;g__Tibeticola;s__Tibeticola	No Cluster Assigned	1.53965				Activated Sludge	State A	Week 1
BIN0019	1821372	1	k101_623111	6077		d__Bacteria;p__Proteobacteria;c__Gammaproteobacteria;o__Burkholderiales;f__Burkholderiaceae;g__Tibeticola;s__Tibeticola	No Cluster Assigned	1.04256				Activated Sludge	State A	Week 1
BIN0019	1821372	1	k101_1269476	1591		d__Bacteria;p__Proteobacteria;c__Gammaproteobacteria;o__Burkholderiales;f__Burkholderiaceae;g__Tibeticola;s__Tibeticola	9	3.98218			T_virB5;T_virB6	Activated Sludge	State A	Week 1
BIN0029	1112877	1	k101_100300	7235		d__Bacteria;p__Proteobacteria;c__Gammaproteobacteria;o__Burkholderiales;f__Burkholderiaceae;g__Ottowia;s__Ottowia	10	1.43319				Activated Sludge	State A	Week 1
BIN0029	1112877	1	k101_732833	8666		d__Bacteria;p__Proteobacteria;c__Gammaproteobacteria;o__Burkholderiales;f__Burkholderiaceae;g__Ottowia;s__Ottowia	No Cluster Assigned	1.19653				Activated Sludge	State A	Week 1
BIN0029	1112877	1	k101_780652	1656		d__Bacteria;p__Proteobacteria;c__Gammaproteobacteria;o__Burkholderiales;f__Burkholderiaceae;g__Ottowia;s__Ottowia	No Cluster Assigned	6.26155			MOBH	Activated Sludge	State A	Week 1
BIN0029	1112877	1	k101_1036224	2888		d__Bacteria;p__Proteobacteria;c__Gammaproteobacteria;o__Burkholderiales;f__Burkholderiaceae;g__Ottowia;s__Ottowia	No Cluster Assigned	3.59042				Activated Sludge	State A	Week 1
BIN0029	1112877	1	k101_1269476	1591		d__Bacteria;p__Proteobacteria;c__Gammaproteobacteria;o__Burkholderiales;f__Burkholderiaceae;g__Ottowia;s__Ottowia	9	6.51736			T_virB5;T_virB6	Activated Sludge	State A	Week 1
BIN0029	1112877	1	k101_1342795	6543		d__Bacteria;p__Proteobacteria;c__Gammaproteobacteria;o__Burkholderiales;f__Burkholderiaceae;g__Ottowia;s__Ottowia	37	1.58477				Activated Sludge	State A	Week 1
BIN0015	1089423	1	k101_203621	3110		d__Bacteria;p__Cyanobacteria;c__Vampirovibrionia;o__Obscuribacterales;f__Obscuribacteraceae;g__Obscuribacter;s__Obscuribacter	No Cluster Assigned	3.4059				Activated Sludge	State A	Week 1
BIN0022	943077	1	k101_473845	6245		d__Bacteria;p__Proteobacteria;c__Gammaproteobacteria;o__Burkholderiales;f__Casimicrobiaceae;g__Casimicrobium;s__Casimicrobium	No Cluster Assigned	1.95934				Activated Sludge	State A	Week 1
BIN0068	1007080	1	k101_278618	2989		d__Bacteria;p__Proteobacteria;c__Gammaproteobacteria;o__Burkholderiales;f__Rhodocyclaceae;g__Azospira_A;s__	No Cluster Assigned	3.83353				Activated Sludge	State A	Week 1
BIN0068	1007080	1	k101_1095293	4915		d__Bacteria;p__Proteobacteria;c__Gammaproteobacteria;o__Burkholderiales;f__Rhodocyclaceae;g__Azospira_A;s__	No Cluster Assigned	2.33132				Activated Sludge	State A	Week 1
BIN0016	1519958	1	k101_297925	6547		d__Bacteria;p__Actinobacteriota;c__Actinomycetia;o__Actinomycetales;f__Dermatophilaceae;g__GCA-2748155;s__	No Cluster Assigned	1.15962				Activated Sludge	State A	Week 1
BIN0047	564574	1	k101_1115967	5478		d__Bacteria;p__Proteobacteria;c__Gammaproteobacteria;o__Burkholderiales;f__Burkholderiaceae;g__JAAFIY01;s__	1	3.73118	MPF_G	mate-pair-formation	G_tfc2;G_tfc3;T_virB1;G_tfc5;t4cp1	Activated Sludge	State A	Week 1
BIN0019	1821372	1	k101_108665	5608		d__Bacteria;p__Proteobacteria;c__Gammaproteobacteria;o__Burkholderiales;f__Burkholderiaceae;g__Tibeticola;s__Tibeticola	No Cluster Assigned	1.12975				Activated Sludge	State A	Week 1
BIN0017	6427134	1	k101_165210	7019		d__Bacteria;p__Proteobacteria;c__Gammaproteobacteria;o__Burkholderiales;f__Burkholderiaceae;g__Ottowia;s__Ottowia	No Cluster Assigned	0.255798				Activated Sludge	State A	Week 1
BIN0017	6427134	1	k101_235521	4072		d__Bacteria;p__Proteobacteria;c__Gammaproteobacteria;o__Burkholderiales;f__Burkholderiaceae;g__Ottowia;s__Ottowia	39	0.440924			G_tfc19;MOBH	Activated Sludge	State A	Week 1
BIN0017	6427134	1	k101_425460	3939		d__Bacteria;p__Proteobacteria;c__Gammaproteobacteria;o__Burkholderiales;f__Burkholderiaceae;g__Ottowia;s__Ottowia	No Cluster Assigned	0.455812				Activated Sludge	State A	Week 1
BIN0017	6427134	1	k101_874388	5388		d__Bacteria;p__Proteobacteria;c__Gammaproteobacteria;o__Burkholderiales;f__Burkholderiaceae;g__Ottowia;s__Ottowia	No Cluster Assigned	0.33323				Activated Sludge	State A	Week 1
BIN0017	6427134	1	k101_942985	3223		d__Bacteria;p__Proteobacteria;c__Gammaproteobacteria;o__Burkholderiales;f__Burkholderiaceae;g__Ottowia;s__Ottowia	No Cluster Assigned	0.557072				Activated Sludge	State A	Week 1
BIN0017	6427134	1	k101_1087628	1622		d__Bacteria;p__Proteobacteria;c__Gammaproteobacteria;o__Burkholderiales;f__Burkholderiaceae;g__Ottowia;s__Ottowia	7	1.10693			T_virB10	Activated Sludge	State A	Week 1
BIN0017	6427134	1	k101_1193956	6217		d__Bacteria;p__Proteobacteria;c__Gammaproteobacteria;o__Burkholderiales;f__Burkholderiaceae;g__Ottowia;s__Ottowia	No Cluster Assigned	0.288796				Activated Sludge	State A	Week 1
BIN0017	6427134	1	k101_1451805	2244		d__Bacteria;p__Proteobacteria;c__Gammaproteobacteria;o__Burkholderiales;f__Burkholderiaceae;g__Ottowia;s__Ottowia	No Cluster Assigned	0.800109			MOBV	Activated Sludge	State A	Week 1
BIN0023	848396	1	k101_408008	4115		d__Bacteria;p__Nitrospirota;c__Nitrospiria;o__Nitrospirales;f__Nitrospiraceae;g__Nitrospira_A;s__Nitrospira_A	No Cluster Assigned	3.30538				Activated Sludge	State A	Week 1
BIN0023	848396	1	k101_1292894	29098		d__Bacteria;p__Nitrospirota;c__Nitrospiria;o__Nitrospirales;f__Nitrospiraceae;g__Nitrospira_A;s__Nitrospira_A	No Cluster Assigned	0.467442			F_traU;F_traF;F_traH;F_traG	Activated Sludge	State A	Week 1
BIN0066	1037948	1	k101_156805	2829		d__Bacteria;p__Proteobacteria;c__Gammaproteobacteria;o__Burkholderiales;f__Rhodocyclaceae;g__Azospira_A;s__	No Cluster Assigned	3.92989				Activated Sludge	State A	Week 1
BIN0066	1037948	1	k101_411900	5531		d__Bacteria;p__Proteobacteria;c__Gammaproteobacteria;o__Burkholderiales;f__Rhodocyclaceae;g__Azospira_A;s__	42	2.01006				Activated Sludge	State A	Week 1
BIN0017	6427134	1	k101_100300	7235		d__Bacteria;p__Proteobacteria;c__Gammaproteobacteria;o__Burkholderiales;f__Burkholderiaceae;g__Ottowia;s__Ottowia	10	0.248161				Activated Sludge	State A	Week 1
BIN0013	3382032	3	k101_100300	7235		d__Bacteria;p__Proteobacteria;c__Gammaproteobacteria;o__Burkholderiales;f__Burkholderiaceae;g__Piscinibacter;s__	10	1.4148				Activated Sludge	State A	Week 1
BIN0005	1665037	1	k101_100300	7235		d__Bacteria;p__Proteobacteria;c__Gammaproteobacteria;o__Burkholderiales;f__Burkholderiaceae;g__Quisquiliibacterium;s__	10	0.957915				Activated Sludge	State A	Week 1
BIN0035	2539827	1	k101_100300	7235		d__Bacteria;p__Proteobacteria;c__Gammaproteobacteria;o__Burkholderiales;f__Burkholderiaceae;g__Ottowia;s__	10	0.627981				Activated Sludge	State A	Week 1
BIN0013	3382032	1	k101_100300	7235		d__Bacteria;p__Proteobacteria;c__Gammaproteobacteria;o__Burkholderiales;f__Burkholderiaceae;g__Piscinibacter;s__	10	0.471599				Activated Sludge	State A	Week 1
BIN0097	297955	1	k101_100300	7235		d__Bacteria;p__Proteobacteria;c__Gammaproteobacteria;o__Burkholderiales;f__Rhodocyclaceae;g__;s__	10	5.35303				Activated Sludge	State A	Week 1
BIN0026	1924916	1	k101_100300	7235		d__Bacteria;p__Proteobacteria;c__Gammaproteobacteria;o__Xanthomonadales;f__Rhodanobacteraceae;g__Tahibacter;s__	10	0.828589				Activated Sludge	State A	Week 1
BIN0017	6427134	2	k101_100300	7235		d__Bacteria;p__Proteobacteria;c__Gammaproteobacteria;o__Burkholderiales;f__Burkholderiaceae;g__Ottowia;s__Ottowia	10	0.496322				Activated Sludge	State A	Week 1
BIN0013	3382032	1	k101_100300	7235		d__Bacteria;p__Proteobacteria;c__Gammaproteobacteria;o__Burkholderiales;f__Burkholderiaceae;g__Piscinibacter;s__	10	0.471599				Activated Sludge	State A	Week 1
BIN0035	2539827	1	k101_100300	7235		d__Bacteria;p__Proteobacteria;c__Gammaproteobacteria;o__Burkholderiales;f__Burkholderiaceae;g__Ottowia;s__	10	0.627981				Activated Sludge	State A	Week 1
BIN0010	1855236	1	k101_100300	7235		d__Bacteria;p__Proteobacteria;c__Gammaproteobacteria;o__Xanthomonadales;f__Xanthomonadaceae;g__SCMT01;s__	10	0.859709				Activated Sludge	State A	Week 1
BIN0101	121999	1	k101_100300	7235		Unclassified	10	13.0736				Activated Sludge	State A	Week 1
BIN0013	3382032	1	k101_100300	7235		d__Bacteria;p__Proteobacteria;c__Gammaproteobacteria;o__Burkholderiales;f__Burkholderiaceae;g__Piscinibacter;s__	10	0.471599				Activated Sludge	State A	Week 1
BIN0013	3382032	1	k101_100300	7235		d__Bacteria;p__Proteobacteria;c__Gammaproteobacteria;o__Burkholderiales;f__Burkholderiaceae;g__Piscinibacter;s__	10	0.471599				Activated Sludge	State A	Week 1
BIN0033	1155814	1	k101_100300	7235		d__Bacteria;p__Proteobacteria;c__Gammaproteobacteria;o__Burkholderiales;f__Burkholderiaceae;g__Ottowia;s__	10	1.37995				Activated Sludge	State A	Week 1
BIN0013	3382032	1	k101_100300	7235		d__Bacteria;p__Proteobacteria;c__Gammaproteobacteria;o__Burkholderiales;f__Burkholderiaceae;g__Piscinibacter;s__	10	0.471599				Activated Sludge	State A	Week 1
BIN0013	3382032	1	k101_100300	7235		d__Bacteria;p__Proteobacteria;c__Gammaproteobacteria;o__Burkholderiales;f__Burkholderiaceae;g__Piscinibacter;s__	10	0.471599				Activated Sludge	State A	Week 1
BIN0035	2539827	1	k101_100300	7235		d__Bacteria;p__Proteobacteria;c__Gammaproteobacteria;o__Burkholderiales;f__Burkholderiaceae;g__Ottowia;s__	10	0.627981				Activated Sludge	State A	Week 1
BIN0005	1665037	1	k101_100300	7235		d__Bacteria;p__Proteobacteria;c__Gammaproteobacteria;o__Burkholderiales;f__Burkholderiaceae;g__Quisquiliibacterium;s__	10	0.957915				Activated Sludge	State A	Week 1
BIN0005	1665037	1	k101_100300	7235		d__Bacteria;p__Proteobacteria;c__Gammaproteobacteria;o__Burkholderiales;f__Burkholderiaceae;g__Quisquiliibacterium;s__	10	0.957915				Activated Sludge	State A	Week 1
BIN0030	581344	1	k101_100300	7235		d__Bacteria;p__Bacteroidota;c__Bacteroidia;o__AKYH767-A;f__OLB10;g__OLB10;s__OLB10	10	2.74358				Activated Sludge	State A	Week 1
BIN0023	848396	1	k101_100300	7235		d__Bacteria;p__Nitrospirota;c__Nitrospiria;o__Nitrospirales;f__Nitrospiraceae;g__Nitrospira_A;s__Nitrospira_A	10	1.87998				Activated Sludge	State A	Week 1
BIN0017	6427134	1	k101_100300	7235		d__Bacteria;p__Proteobacteria;c__Gammaproteobacteria;o__Burkholderiales;f__Burkholderiaceae;g__Ottowia;s__Ottowia	10	0.248161				Activated Sludge	State A	Week 1
BIN0035	2539827	1	k101_100300	7235		d__Bacteria;p__Proteobacteria;c__Gammaproteobacteria;o__Burkholderiales;f__Burkholderiaceae;g__Ottowia;s__	10	0.627981				Activated Sludge	State A	Week 1
BIN0029	1112877	1	k101_100300	7235		d__Bacteria;p__Proteobacteria;c__Gammaproteobacteria;o__Burkholderiales;f__Burkholderiaceae;g__Ottowia;s__Ottowia	10	1.43319				Activated Sludge	State A	Week 1
BIN0012	1470926	1	k101_100300	7235		d__Bacteria;p__Proteobacteria;c__Gammaproteobacteria;o__Xanthomonadales;f__Ahniellaceae;g__JADKHK01;s__	10	1.08433				Activated Sludge	State A	Week 1
BIN0017	6427134	2	k101_100300	7235		d__Bacteria;p__Proteobacteria;c__Gammaproteobacteria;o__Burkholderiales;f__Burkholderiaceae;g__Ottowia;s__Ottowia	10	0.496322				Activated Sludge	State A	Week 1
BIN0035	2539827	2	k101_100300	7235		d__Bacteria;p__Proteobacteria;c__Gammaproteobacteria;o__Burkholderiales;f__Burkholderiaceae;g__Ottowia;s__	10	1.25596				Activated Sludge	State A	Week 1
BIN0017	6427134	2	k101_100300	7235		d__Bacteria;p__Proteobacteria;c__Gammaproteobacteria;o__Burkholderiales;f__Burkholderiaceae;g__Ottowia;s__Ottowia	10	0.496322				Activated Sludge	State A	Week 1
BIN0013	3382032	6	k101_100300	7235		d__Bacteria;p__Proteobacteria;c__Gammaproteobacteria;o__Burkholderiales;f__Burkholderiaceae;g__Piscinibacter;s__	10	2.8296				Activated Sludge	State A	Week 1
BIN0135	112503	1	k101_100300	7235		Unclassified	10	14.1771				Activated Sludge	State A	Week 1
BIN0005	1665037	1	k101_100300	7235		d__Bacteria;p__Proteobacteria;c__Gammaproteobacteria;o__Burkholderiales;f__Burkholderiaceae;g__Quisquiliibacterium;s__	10	0.957915				Activated Sludge	State A	Week 1
BIN0215	117268	1	k101_100300	7235		Unclassified	10	13.601				Activated Sludge	State A	Week 1
BIN0013	3382032	1	k101_100300	7235		d__Bacteria;p__Proteobacteria;c__Gammaproteobacteria;o__Burkholderiales;f__Burkholderiaceae;g__Piscinibacter;s__	10	0.471599				Activated Sludge	State A	Week 1
BIN0007	2686370	1	k101_100300	7235		d__Bacteria;p__Proteobacteria;c__Gammaproteobacteria;o__Burkholderiales;f__Rhodocyclaceae;g__Azonexus;s__	10	0.593724				Activated Sludge	State A	Week 1
BIN0022	943077	1	k101_100300	7235		d__Bacteria;p__Proteobacteria;c__Gammaproteobacteria;o__Burkholderiales;f__Casimicrobiaceae;g__Casimicrobium;s__Casimicrobium	10	1.69123				Activated Sludge	State A	Week 1
BIN0105	157141	1	k101_100300	7235		Unclassified	10	10.1499				Activated Sludge	State A	Week 1
BIN0013	3382032	1	k101_100300	7235		d__Bacteria;p__Proteobacteria;c__Gammaproteobacteria;o__Burkholderiales;f__Burkholderiaceae;g__Piscinibacter;s__	10	0.471599				Activated Sludge	State A	Week 1
BIN0013	3382032	1	k101_100300	7235		d__Bacteria;p__Proteobacteria;c__Gammaproteobacteria;o__Burkholderiales;f__Burkholderiaceae;g__Piscinibacter;s__	10	0.471599				Activated Sludge	State A	Week 1
BIN0035	2539827	1	k101_100300	7235		d__Bacteria;p__Proteobacteria;c__Gammaproteobacteria;o__Burkholderiales;f__Burkholderiaceae;g__Ottowia;s__	10	0.627981				Activated Sludge	State A	Week 1
BIN0227	112326	2	k101_100300	7235		Unclassified	10	28.3988				Activated Sludge	State A	Week 1
BIN0025	1754864	1	k101_100300	7235		d__Bacteria;p__Proteobacteria;c__Gammaproteobacteria;o__Burkholderiales;f__Burkholderiaceae;g__Alicycliphilus;s__Alicycliphilus	10	0.908882				Activated Sludge	State A	Week 1
BIN0035	2539827	2	k101_100300	7235		d__Bacteria;p__Proteobacteria;c__Gammaproteobacteria;o__Burkholderiales;f__Burkholderiaceae;g__Ottowia;s__	10	1.25596				Activated Sludge	State A	Week 1
BIN0025	1754864	1	k101_100300	7235		d__Bacteria;p__Proteobacteria;c__Gammaproteobacteria;o__Burkholderiales;f__Burkholderiaceae;g__Alicycliphilus;s__Alicycliphilus	10	0.908882				Activated Sludge	State A	Week 1
BIN0017	6427134	1	k101_100300	7235		d__Bacteria;p__Proteobacteria;c__Gammaproteobacteria;o__Burkholderiales;f__Burkholderiaceae;g__Ottowia;s__Ottowia	10	0.248161				Activated Sludge	State A	Week 1
BIN0013	3382032	1	k101_100300	7235		d__Bacteria;p__Proteobacteria;c__Gammaproteobacteria;o__Burkholderiales;f__Burkholderiaceae;g__Piscinibacter;s__	10	0.471599				Activated Sludge	State A	Week 1
BIN0054	642889	1	k101_100300	7235		d__Bacteria;p__Proteobacteria;c__Gammaproteobacteria;o__Burkholderiales;f__Burkholderiaceae;g__JAEUOU01;s__JAEUOU01	10	2.48093				Activated Sludge	State A	Week 1
BIN0005	1665037	1	k101_100300	7235		d__Bacteria;p__Proteobacteria;c__Gammaproteobacteria;o__Burkholderiales;f__Burkholderiaceae;g__Quisquiliibacterium;s__	10	0.957915				Activated Sludge	State A	Week 1
BIN0017	6427134	1	k101_100300	7235		d__Bacteria;p__Proteobacteria;c__Gammaproteobacteria;o__Burkholderiales;f__Burkholderiaceae;g__Ottowia;s__Ottowia	10	0.248161				Activated Sludge	State A	Week 1
BIN0013	3382032	2	k101_100300	7235		d__Bacteria;p__Proteobacteria;c__Gammaproteobacteria;o__Burkholderiales;f__Burkholderiaceae;g__Piscinibacter;s__	10	0.943198				Activated Sludge	State A	Week 1
BIN0035	2539827	1	k101_100300	7235		d__Bacteria;p__Proteobacteria;c__Gammaproteobacteria;o__Burkholderiales;f__Burkholderiaceae;g__Ottowia;s__	10	0.627981				Activated Sludge	State A	Week 1
BIN0047	564574	1	k101_100300	7235		d__Bacteria;p__Proteobacteria;c__Gammaproteobacteria;o__Burkholderiales;f__Burkholderiaceae;g__JAAFIY01;s__	10	2.82507				Activated Sludge	State A	Week 1
BIN0007	2686370	1	k101_100300	7235		d__Bacteria;p__Proteobacteria;c__Gammaproteobacteria;o__Burkholderiales;f__Rhodocyclaceae;g__Azonexus;s__	10	0.593724				Activated Sludge	State A	Week 1
BIN0013	3382032	1	k101_100300	7235		d__Bacteria;p__Proteobacteria;c__Gammaproteobacteria;o__Burkholderiales;f__Burkholderiaceae;g__Piscinibacter;s__	10	0.471599				Activated Sludge	State A	Week 1
BIN0040	922333	1	k101_100300	7235		d__Bacteria;p__Proteobacteria;c__Gammaproteobacteria;o__Burkholderiales;f__Burkholderiaceae;g__Rubrivivax;s__	10	1.72927				Activated Sludge	State A	Week 1
BIN0030	581344	1	k101_100300	7235		d__Bacteria;p__Bacteroidota;c__Bacteroidia;o__AKYH767-A;f__OLB10;g__OLB10;s__OLB10	10	2.74358				Activated Sludge	State A	Week 1
BIN0029	1112877	1	k101_100300	7235		d__Bacteria;p__Proteobacteria;c__Gammaproteobacteria;o__Burkholderiales;f__Burkholderiaceae;g__Ottowia;s__Ottowia	10	1.43319				Activated Sludge	State A	Week 1
BIN0005	1665037	1	k101_100300	7235		d__Bacteria;p__Proteobacteria;c__Gammaproteobacteria;o__Burkholderiales;f__Burkholderiaceae;g__Quisquiliibacterium;s__	10	0.957915				Activated Sludge	State A	Week 1
BIN0017	6427134	1	k101_100300	7235		d__Bacteria;p__Proteobacteria;c__Gammaproteobacteria;o__Burkholderiales;f__Burkholderiaceae;g__Ottowia;s__Ottowia	10	0.248161				Activated Sludge	State A	Week 1
BIN0017	6427134	1	k101_100300	7235		d__Bacteria;p__Proteobacteria;c__Gammaproteobacteria;o__Burkholderiales;f__Burkholderiaceae;g__Ottowia;s__Ottowia	10	0.248161				Activated Sludge	State A	Week 1
BIN0028	1463508	1	k101_100300	7235		d__Bacteria;p__Proteobacteria;c__Gammaproteobacteria;o__Xanthomonadales;f__Xanthomonadaceae;g__Thermomonas;s__Thermomonas	10	1.08982				Activated Sludge	State A	Week 1
BIN0017	6427134	2	k101_100300	7235		d__Bacteria;p__Proteobacteria;c__Gammaproteobacteria;o__Burkholderiales;f__Burkholderiaceae;g__Ottowia;s__Ottowia	10	0.496322				Activated Sludge	State A	Week 1
BIN0017	6427134	1	k101_100300	7235		d__Bacteria;p__Proteobacteria;c__Gammaproteobacteria;o__Burkholderiales;f__Burkholderiaceae;g__Ottowia;s__Ottowia	10	0.248161				Activated Sludge	State A	Week 1
BIN0227	112326	1	k101_100300	7235		Unclassified	10	14.1994				Activated Sludge	State A	Week 1
BIN0013	3382032	3	k101_100300	7235		d__Bacteria;p__Proteobacteria;c__Gammaproteobacteria;o__Burkholderiales;f__Burkholderiaceae;g__Piscinibacter;s__	10	1.4148				Activated Sludge	State A	Week 1
BIN0017	6427134	1	k101_100300	7235		d__Bacteria;p__Proteobacteria;c__Gammaproteobacteria;o__Burkholderiales;f__Burkholderiaceae;g__Ottowia;s__Ottowia	10	0.248161				Activated Sludge	State A	Week 1
BIN0140	98529	1	k101_100300	7235		Unclassified	10	16.1878				Activated Sludge	State A	Week 1
BIN0007	2686370	1	k101_100300	7235		d__Bacteria;p__Proteobacteria;c__Gammaproteobacteria;o__Burkholderiales;f__Rhodocyclaceae;g__Azonexus;s__	10	0.593724				Activated Sludge	State A	Week 1
BIN0007	2686370	1	k101_100300	7235		d__Bacteria;p__Proteobacteria;c__Gammaproteobacteria;o__Burkholderiales;f__Rhodocyclaceae;g__Azonexus;s__	10	0.593724				Activated Sludge	State A	Week 1
BIN0082	131778	1	k101_100300	7235		Unclassified	10	12.1034				Activated Sludge	State A	Week 1
BIN0017	6427134	1	k101_100300	7235		d__Bacteria;p__Proteobacteria;c__Gammaproteobacteria;o__Burkholderiales;f__Burkholderiaceae;g__Ottowia;s__Ottowia	10	0.248161				Activated Sludge	State A	Week 1
BIN0018	2328216	1	k101_100300	7235		d__Bacteria;p__Proteobacteria;c__Gammaproteobacteria;o__Burkholderiales;f__Burkholderiaceae;g__JAABQG01;s__	10	0.685058				Activated Sludge	State A	Week 1
BIN0045	747658	1	k101_100300	7235		d__Bacteria;p__Proteobacteria;c__Gammaproteobacteria;o__Burkholderiales;f__Burkholderiaceae;g__Ottowia;s__	10	2.13328				Activated Sludge	State A	Week 1
BIN0013	3382032	1	k101_100300	7235		d__Bacteria;p__Proteobacteria;c__Gammaproteobacteria;o__Burkholderiales;f__Burkholderiaceae;g__Piscinibacter;s__	10	0.471599				Activated Sludge	State A	Week 1
BIN0006	3123164	1	k101_100300	7235		d__Bacteria;p__Myxococcota;c__Polyangia;o__Palsa-1104;f__JAEUJZ01;g__JAGNNG01;s__	10	0.510688				Activated Sludge	State A	Week 1
BIN0017	6427134	1	k101_100300	7235		d__Bacteria;p__Proteobacteria;c__Gammaproteobacteria;o__Burkholderiales;f__Burkholderiaceae;g__Ottowia;s__Ottowia	10	0.248161				Activated Sludge	State A	Week 1
BIN0013	3382032	2	k101_100300	7235		d__Bacteria;p__Proteobacteria;c__Gammaproteobacteria;o__Burkholderiales;f__Burkholderiaceae;g__Piscinibacter;s__	10	0.943198				Activated Sludge	State A	Week 1
BIN0035	2539827	1	k101_100300	7235		d__Bacteria;p__Proteobacteria;c__Gammaproteobacteria;o__Burkholderiales;f__Burkholderiaceae;g__Ottowia;s__	10	0.627981				Activated Sludge	State A	Week 1
BIN0017	6427134	1	k101_100300	7235		d__Bacteria;p__Proteobacteria;c__Gammaproteobacteria;o__Burkholderiales;f__Burkholderiaceae;g__Ottowia;s__Ottowia	10	0.248161				Activated Sludge	State A	Week 1
BIN0017	6427134	1	k101_100300	7235		d__Bacteria;p__Proteobacteria;c__Gammaproteobacteria;o__Burkholderiales;f__Burkholderiaceae;g__Ottowia;s__Ottowia	10	0.248161				Activated Sludge	State A	Week 1
BIN0188	105766	2	k101_100300	7235		Unclassified	10	30.1602				Activated Sludge	State A	Week 1
BIN0017	6427134	1	k101_100300	7235		d__Bacteria;p__Proteobacteria;c__Gammaproteobacteria;o__Burkholderiales;f__Burkholderiaceae;g__Ottowia;s__Ottowia	10	0.248161				Activated Sludge	State A	Week 1
BIN0017	6427134	1	k101_100300	7235		d__Bacteria;p__Proteobacteria;c__Gammaproteobacteria;o__Burkholderiales;f__Burkholderiaceae;g__Ottowia;s__Ottowia	10	0.248161				Activated Sludge	State A	Week 1
BIN0018	2328216	1	k101_100300	7235		d__Bacteria;p__Proteobacteria;c__Gammaproteobacteria;o__Burkholderiales;f__Burkholderiaceae;g__JAABQG01;s__	10	0.685058				Activated Sludge	State A	Week 1
BIN0003	1776521	1	k101_100300	7235		d__Bacteria;p__Proteobacteria;c__Gammaproteobacteria;o__Burkholderiales;f__Rhodocyclaceae;g__Propionivibrio;s__	10	0.897802				Activated Sludge	State A	Week 1
BIN0022	943077	1	k101_100300	7235		d__Bacteria;p__Proteobacteria;c__Gammaproteobacteria;o__Burkholderiales;f__Casimicrobiaceae;g__Casimicrobium;s__Casimicrobium	10	1.69123				Activated Sludge	State A	Week 1
BIN0017	6427134	1	k101_100300	7235		d__Bacteria;p__Proteobacteria;c__Gammaproteobacteria;o__Burkholderiales;f__Burkholderiaceae;g__Ottowia;s__Ottowia	10	0.248161				Activated Sludge	State A	Week 1
BIN0025	1754864	1	k101_100300	7235		d__Bacteria;p__Proteobacteria;c__Gammaproteobacteria;o__Burkholderiales;f__Burkholderiaceae;g__Alicycliphilus;s__Alicycliphilus	10	0.908882				Activated Sludge	State A	Week 1
BIN0005	1665037	1	k101_100300	7235		d__Bacteria;p__Proteobacteria;c__Gammaproteobacteria;o__Burkholderiales;f__Burkholderiaceae;g__Quisquiliibacterium;s__	10	0.957915				Activated Sludge	State A	Week 1
BIN0007	2686370	1	k101_100300	7235		d__Bacteria;p__Proteobacteria;c__Gammaproteobacteria;o__Burkholderiales;f__Rhodocyclaceae;g__Azonexus;s__	10	0.593724				Activated Sludge	State A	Week 1
BIN0035	2539827	1	k101_100300	7235		d__Bacteria;p__Proteobacteria;c__Gammaproteobacteria;o__Burkholderiales;f__Burkholderiaceae;g__Ottowia;s__	10	0.627981				Activated Sludge	State A	Week 1
BIN0004	2729572	1	k101_100300	7235		d__Bacteria;p__Myxococcota;c__Myxococcia;o__Myxococcales;f__Anaeromyxobacteraceae;g__JADKCZ01;s__	10	0.584327				Activated Sludge	State A	Week 1
BIN0013	3382032	1	k101_100300	7235		d__Bacteria;p__Proteobacteria;c__Gammaproteobacteria;o__Burkholderiales;f__Burkholderiaceae;g__Piscinibacter;s__	10	0.471599				Activated Sludge	State A	Week 1
BIN0017	6427134	3	k101_100300	7235		d__Bacteria;p__Proteobacteria;c__Gammaproteobacteria;o__Burkholderiales;f__Burkholderiaceae;g__Ottowia;s__Ottowia	10	0.744483				Activated Sludge	State A	Week 1
BIN0033	1155814	1	k101_100300	7235		d__Bacteria;p__Proteobacteria;c__Gammaproteobacteria;o__Burkholderiales;f__Burkholderiaceae;g__Ottowia;s__	10	1.37995				Activated Sludge	State A	Week 1
BIN0192	88644	1	k101_100300	7235		Unclassified	10	17.9929				Activated Sludge	State A	Week 1
BIN0035	2539827	1	k101_100300	7235		d__Bacteria;p__Proteobacteria;c__Gammaproteobacteria;o__Burkholderiales;f__Burkholderiaceae;g__Ottowia;s__	10	0.627981				Activated Sludge	State A	Week 1
BIN0003	1776521	1	k101_100300	7235		d__Bacteria;p__Proteobacteria;c__Gammaproteobacteria;o__Burkholderiales;f__Rhodocyclaceae;g__Propionivibrio;s__	10	0.897802				Activated Sludge	State A	Week 1
BIN0029	1112877	1	k101_100300	7235		d__Bacteria;p__Proteobacteria;c__Gammaproteobacteria;o__Burkholderiales;f__Burkholderiaceae;g__Ottowia;s__Ottowia	10	1.43319				Activated Sludge	State A	Week 1
BIN0033	1155814	1	k101_100300	7235		d__Bacteria;p__Proteobacteria;c__Gammaproteobacteria;o__Burkholderiales;f__Burkholderiaceae;g__Ottowia;s__	10	1.37995				Activated Sludge	State A	Week 1
BIN0017	6427134	1	k101_100300	7235		d__Bacteria;p__Proteobacteria;c__Gammaproteobacteria;o__Burkholderiales;f__Burkholderiaceae;g__Ottowia;s__Ottowia	10	0.248161				Activated Sludge	State A	Week 1
BIN0013	3382032	1	k101_100300	7235		d__Bacteria;p__Proteobacteria;c__Gammaproteobacteria;o__Burkholderiales;f__Burkholderiaceae;g__Piscinibacter;s__	10	0.471599				Activated Sludge	State A	Week 1
BIN0017	6427134	2	k101_100300	7235		d__Bacteria;p__Proteobacteria;c__Gammaproteobacteria;o__Burkholderiales;f__Burkholderiaceae;g__Ottowia;s__Ottowia	10	0.496322				Activated Sludge	State A	Week 1
BIN0007	2686370	1	k101_100300	7235		d__Bacteria;p__Proteobacteria;c__Gammaproteobacteria;o__Burkholderiales;f__Rhodocyclaceae;g__Azonexus;s__	10	0.593724				Activated Sludge	State A	Week 1
BIN0007	2686370	1	k101_100300	7235		d__Bacteria;p__Proteobacteria;c__Gammaproteobacteria;o__Burkholderiales;f__Rhodocyclaceae;g__Azonexus;s__	10	0.593724				Activated Sludge	State A	Week 1
BIN0017	6427134	1	k101_100300	7235		d__Bacteria;p__Proteobacteria;c__Gammaproteobacteria;o__Burkholderiales;f__Burkholderiaceae;g__Ottowia;s__Ottowia	10	0.248161				Activated Sludge	State A	Week 1
BIN0035	2539827	1	k101_100300	7235		d__Bacteria;p__Proteobacteria;c__Gammaproteobacteria;o__Burkholderiales;f__Burkholderiaceae;g__Ottowia;s__	10	0.627981				Activated Sludge	State A	Week 1
BIN0017	6427134	1	k101_100300	7235		d__Bacteria;p__Proteobacteria;c__Gammaproteobacteria;o__Burkholderiales;f__Burkholderiaceae;g__Ottowia;s__Ottowia	10	0.248161				Activated Sludge	State A	Week 1
BIN0013	3382032	1	k101_100300	7235		d__Bacteria;p__Proteobacteria;c__Gammaproteobacteria;o__Burkholderiales;f__Burkholderiaceae;g__Piscinibacter;s__	10	0.471599				Activated Sludge	State A	Week 1
BIN0151	106964	1	k101_100300	7235		Unclassified	10	14.9112				Activated Sludge	State A	Week 1
BIN0035	2539827	7	k101_100300	7235		d__Bacteria;p__Proteobacteria;c__Gammaproteobacteria;o__Burkholderiales;f__Burkholderiaceae;g__Ottowia;s__	10	4.39587				Activated Sludge	State A	Week 1
BIN0017	6427134	1	k101_100300	7235		d__Bacteria;p__Proteobacteria;c__Gammaproteobacteria;o__Burkholderiales;f__Burkholderiaceae;g__Ottowia;s__Ottowia	10	0.248161				Activated Sludge	State A	Week 1
BIN0006	3123164	1	k101_100300	7235		d__Bacteria;p__Myxococcota;c__Polyangia;o__Palsa-1104;f__JAEUJZ01;g__JAGNNG01;s__	10	0.510688				Activated Sludge	State A	Week 1
BIN0003	1776521	1	k101_100300	7235		d__Bacteria;p__Proteobacteria;c__Gammaproteobacteria;o__Burkholderiales;f__Rhodocyclaceae;g__Propionivibrio;s__	10	0.897802				Activated Sludge	State A	Week 1
BIN0017	6427134	3	k101_100300	7235		d__Bacteria;p__Proteobacteria;c__Gammaproteobacteria;o__Burkholderiales;f__Burkholderiaceae;g__Ottowia;s__Ottowia	10	0.744483				Activated Sludge	State A	Week 1
BIN0017	6427134	2	k101_100300	7235		d__Bacteria;p__Proteobacteria;c__Gammaproteobacteria;o__Burkholderiales;f__Burkholderiaceae;g__Ottowia;s__Ottowia	10	0.496322				Activated Sludge	State A	Week 1
BIN0005	1665037	1	k101_100300	7235		d__Bacteria;p__Proteobacteria;c__Gammaproteobacteria;o__Burkholderiales;f__Burkholderiaceae;g__Quisquiliibacterium;s__	10	0.957915				Activated Sludge	State A	Week 1
BIN0026	1924916	1	k101_100300	7235		d__Bacteria;p__Proteobacteria;c__Gammaproteobacteria;o__Xanthomonadales;f__Rhodanobacteraceae;g__Tahibacter;s__	10	0.828589				Activated Sludge	State A	Week 1
BIN0045	747658	1	k101_100300	7235		d__Bacteria;p__Proteobacteria;c__Gammaproteobacteria;o__Burkholderiales;f__Burkholderiaceae;g__Ottowia;s__	10	2.13328				Activated Sludge	State A	Week 1
BIN0045	747658	1	k101_100300	7235		d__Bacteria;p__Proteobacteria;c__Gammaproteobacteria;o__Burkholderiales;f__Burkholderiaceae;g__Ottowia;s__	10	2.13328				Activated Sludge	State A	Week 1
BIN0189	98128	1	k101_100300	7235		Unclassified	10	16.2539				Activated Sludge	State A	Week 1
BIN0017	6427134	1	k101_100300	7235		d__Bacteria;p__Proteobacteria;c__Gammaproteobacteria;o__Burkholderiales;f__Burkholderiaceae;g__Ottowia;s__Ottowia	10	0.248161				Activated Sludge	State A	Week 1
BIN0013	3382032	2	k101_100300	7235		d__Bacteria;p__Proteobacteria;c__Gammaproteobacteria;o__Burkholderiales;f__Burkholderiaceae;g__Piscinibacter;s__	10	0.943198				Activated Sludge	State A	Week 1
BIN0017	6427134	1	k101_100300	7235		d__Bacteria;p__Proteobacteria;c__Gammaproteobacteria;o__Burkholderiales;f__Burkholderiaceae;g__Ottowia;s__Ottowia	10	0.248161				Activated Sludge	State A	Week 1
BIN0013	3382032	3	k101_100300	7235		d__Bacteria;p__Proteobacteria;c__Gammaproteobacteria;o__Burkholderiales;f__Burkholderiaceae;g__Piscinibacter;s__	10	1.4148				Activated Sludge	State A	Week 1
BIN0013	3382032	1	k101_100300	7235		d__Bacteria;p__Proteobacteria;c__Gammaproteobacteria;o__Burkholderiales;f__Burkholderiaceae;g__Piscinibacter;s__	10	0.471599				Activated Sludge	State A	Week 1
BIN0013	3382032	2	k101_100300	7235		d__Bacteria;p__Proteobacteria;c__Gammaproteobacteria;o__Burkholderiales;f__Burkholderiaceae;g__Piscinibacter;s__	10	0.943198				Activated Sludge	State A	Week 1
BIN0017	6427134	1	k101_100300	7235		d__Bacteria;p__Proteobacteria;c__Gammaproteobacteria;o__Burkholderiales;f__Burkholderiaceae;g__Ottowia;s__Ottowia	10	0.248161				Activated Sludge	State A	Week 1
BIN0005	1665037	1	k101_100300	7235		d__Bacteria;p__Proteobacteria;c__Gammaproteobacteria;o__Burkholderiales;f__Burkholderiaceae;g__Quisquiliibacterium;s__	10	0.957915				Activated Sludge	State A	Week 1
BIN0022	943077	1	k101_100300	7235		d__Bacteria;p__Proteobacteria;c__Gammaproteobacteria;o__Burkholderiales;f__Casimicrobiaceae;g__Casimicrobium;s__Casimicrobium	10	1.69123				Activated Sludge	State A	Week 1
BIN0028	1463508	1	k101_100300	7235		d__Bacteria;p__Proteobacteria;c__Gammaproteobacteria;o__Xanthomonadales;f__Xanthomonadaceae;g__Thermomonas;s__Thermomonas	10	1.08982				Activated Sludge	State A	Week 1
BIN0035	2539827	1	k101_100300	7235		d__Bacteria;p__Proteobacteria;c__Gammaproteobacteria;o__Burkholderiales;f__Burkholderiaceae;g__Ottowia;s__	10	0.627981				Activated Sludge	State A	Week 1
BIN0026	1924916	1	k101_100300	7235		d__Bacteria;p__Proteobacteria;c__Gammaproteobacteria;o__Xanthomonadales;f__Rhodanobacteraceae;g__Tahibacter;s__	10	0.828589				Activated Sludge	State A	Week 1
BIN0030	581344	1	k101_100300	7235		d__Bacteria;p__Bacteroidota;c__Bacteroidia;o__AKYH767-A;f__OLB10;g__OLB10;s__OLB10	10	2.74358				Activated Sludge	State A	Week 1
BIN0012	1470926	1	k101_100300	7235		d__Bacteria;p__Proteobacteria;c__Gammaproteobacteria;o__Xanthomonadales;f__Ahniellaceae;g__JADKHK01;s__	10	1.08433				Activated Sludge	State A	Week 1
BIN0018	2328216	1	k101_100300	7235		d__Bacteria;p__Proteobacteria;c__Gammaproteobacteria;o__Burkholderiales;f__Burkholderiaceae;g__JAABQG01;s__	10	0.685058				Activated Sludge	State A	Week 1
BIN0035	2539827	1	k101_100300	7235		d__Bacteria;p__Proteobacteria;c__Gammaproteobacteria;o__Burkholderiales;f__Burkholderiaceae;g__Ottowia;s__	10	0.627981				Activated Sludge	State A	Week 1
BIN0005	1665037	1	k101_100300	7235		d__Bacteria;p__Proteobacteria;c__Gammaproteobacteria;o__Burkholderiales;f__Burkholderiaceae;g__Quisquiliibacterium;s__	10	0.957915				Activated Sludge	State A	Week 1
BIN0013	3382032	1	k101_100300	7235		d__Bacteria;p__Proteobacteria;c__Gammaproteobacteria;o__Burkholderiales;f__Burkholderiaceae;g__Piscinibacter;s__	10	0.471599				Activated Sludge	State A	Week 1
BIN0173	110403	1	k101_100300	7235		Unclassified	10	14.4467				Activated Sludge	State A	Week 1
BIN0192	88644	1	k101_100300	7235		Unclassified	10	17.9929				Activated Sludge	State A	Week 1
BIN0043	1568463	1	k101_100300	7235		d__Bacteria;p__Proteobacteria;c__Gammaproteobacteria;o__Competibacterales;f__Competibacteraceae;g__RXIX01;s__RXIX01	10	1.0169				Activated Sludge	State A	Week 1
BIN0017	6427134	1	k101_100300	7235		d__Bacteria;p__Proteobacteria;c__Gammaproteobacteria;o__Burkholderiales;f__Burkholderiaceae;g__Ottowia;s__Ottowia	10	0.248161				Activated Sludge	State A	Week 1
BIN0017	6427134	1	k101_100300	7235		d__Bacteria;p__Proteobacteria;c__Gammaproteobacteria;o__Burkholderiales;f__Burkholderiaceae;g__Ottowia;s__Ottowia	10	0.248161				Activated Sludge	State A	Week 1
BIN0017	6427134	2	k101_100300	7235		d__Bacteria;p__Proteobacteria;c__Gammaproteobacteria;o__Burkholderiales;f__Burkholderiaceae;g__Ottowia;s__Ottowia	10	0.496322				Activated Sludge	State A	Week 1
BIN0035	2539827	2	k101_100300	7235		d__Bacteria;p__Proteobacteria;c__Gammaproteobacteria;o__Burkholderiales;f__Burkholderiaceae;g__Ottowia;s__	10	1.25596				Activated Sludge	State A	Week 1
BIN0147	122770	1	k101_100300	7235		Unclassified	10	12.9915				Activated Sludge	State A	Week 1
BIN0018	2328216	1	k101_100300	7235		d__Bacteria;p__Proteobacteria;c__Gammaproteobacteria;o__Burkholderiales;f__Burkholderiaceae;g__JAABQG01;s__	10	0.685058				Activated Sludge	State A	Week 1
BIN0017	6427134	1	k101_100300	7235		d__Bacteria;p__Proteobacteria;c__Gammaproteobacteria;o__Burkholderiales;f__Burkholderiaceae;g__Ottowia;s__Ottowia	10	0.248161				Activated Sludge	State A	Week 1
BIN0013	3382032	1	k101_100300	7235		d__Bacteria;p__Proteobacteria;c__Gammaproteobacteria;o__Burkholderiales;f__Burkholderiaceae;g__Piscinibacter;s__	10	0.471599				Activated Sludge	State A	Week 1
BIN0005	1665037	1	k101_100300	7235		d__Bacteria;p__Proteobacteria;c__Gammaproteobacteria;o__Burkholderiales;f__Burkholderiaceae;g__Quisquiliibacterium;s__	10	0.957915				Activated Sludge	State A	Week 1
BIN0029	1112877	1	k101_100300	7235		d__Bacteria;p__Proteobacteria;c__Gammaproteobacteria;o__Burkholderiales;f__Burkholderiaceae;g__Ottowia;s__Ottowia	10	1.43319				Activated Sludge	State A	Week 1
BIN0037	1849885	1	k101_100300	7235		d__Bacteria;p__Proteobacteria;c__Gammaproteobacteria;o__Xanthomonadales;f__Xanthomonadaceae;g__SCMT01;s__	10	0.862196				Activated Sludge	State A	Week 1
BIN0035	2539827	1	k101_100300	7235		d__Bacteria;p__Proteobacteria;c__Gammaproteobacteria;o__Burkholderiales;f__Burkholderiaceae;g__Ottowia;s__	10	0.627981				Activated Sludge	State A	Week 1
BIN0035	2539827	2	k101_100300	7235		d__Bacteria;p__Proteobacteria;c__Gammaproteobacteria;o__Burkholderiales;f__Burkholderiaceae;g__Ottowia;s__	10	1.25596				Activated Sludge	State A	Week 1
BIN0005	1665037	1	k101_100300	7235		d__Bacteria;p__Proteobacteria;c__Gammaproteobacteria;o__Burkholderiales;f__Burkholderiaceae;g__Quisquiliibacterium;s__	10	0.957915				Activated Sludge	State A	Week 1
BIN0022	943077	1	k101_100300	7235		d__Bacteria;p__Proteobacteria;c__Gammaproteobacteria;o__Burkholderiales;f__Casimicrobiaceae;g__Casimicrobium;s__Casimicrobium	10	1.69123				Activated Sludge	State A	Week 1
BIN0005	1665037	1	k101_100300	7235		d__Bacteria;p__Proteobacteria;c__Gammaproteobacteria;o__Burkholderiales;f__Burkholderiaceae;g__Quisquiliibacterium;s__	10	0.957915				Activated Sludge	State A	Week 1
BIN0035	2539827	1	k101_100300	7235		d__Bacteria;p__Proteobacteria;c__Gammaproteobacteria;o__Burkholderiales;f__Burkholderiaceae;g__Ottowia;s__	10	0.627981				Activated Sludge	State A	Week 1
BIN0013	3382032	2	k101_100300	7235		d__Bacteria;p__Proteobacteria;c__Gammaproteobacteria;o__Burkholderiales;f__Burkholderiaceae;g__Piscinibacter;s__	10	0.943198				Activated Sludge	State A	Week 1
BIN0035	2539827	1	k101_100300	7235		d__Bacteria;p__Proteobacteria;c__Gammaproteobacteria;o__Burkholderiales;f__Burkholderiaceae;g__Ottowia;s__	10	0.627981				Activated Sludge	State A	Week 1
BIN0045	747658	1	k101_100300	7235		d__Bacteria;p__Proteobacteria;c__Gammaproteobacteria;o__Burkholderiales;f__Burkholderiaceae;g__Ottowia;s__	10	2.13328				Activated Sludge	State A	Week 1
BIN0035	2539827	1	k101_100300	7235		d__Bacteria;p__Proteobacteria;c__Gammaproteobacteria;o__Burkholderiales;f__Burkholderiaceae;g__Ottowia;s__	10	0.627981				Activated Sludge	State A	Week 1
BIN0035	2539827	2	k101_100300	7235		d__Bacteria;p__Proteobacteria;c__Gammaproteobacteria;o__Burkholderiales;f__Burkholderiaceae;g__Ottowia;s__	10	1.25596				Activated Sludge	State A	Week 1
BIN0017	6427134	1	k101_100300	7235		d__Bacteria;p__Proteobacteria;c__Gammaproteobacteria;o__Burkholderiales;f__Burkholderiaceae;g__Ottowia;s__Ottowia	10	0.248161				Activated Sludge	State A	Week 1
BIN0013	3382032	1	k101_100300	7235		d__Bacteria;p__Proteobacteria;c__Gammaproteobacteria;o__Burkholderiales;f__Burkholderiaceae;g__Piscinibacter;s__	10	0.471599				Activated Sludge	State A	Week 1
BIN0033	1155814	1	k101_100300	7235		d__Bacteria;p__Proteobacteria;c__Gammaproteobacteria;o__Burkholderiales;f__Burkholderiaceae;g__Ottowia;s__	10	1.37995				Activated Sludge	State A	Week 1
BIN0004	2729572	1	k101_100300	7235		d__Bacteria;p__Myxococcota;c__Myxococcia;o__Myxococcales;f__Anaeromyxobacteraceae;g__JADKCZ01;s__	10	0.584327				Activated Sludge	State A	Week 1
BIN0013	3382032	1	k101_100300	7235		d__Bacteria;p__Proteobacteria;c__Gammaproteobacteria;o__Burkholderiales;f__Burkholderiaceae;g__Piscinibacter;s__	10	0.471599				Activated Sludge	State A	Week 1
BIN0035	2539827	1	k101_100300	7235		d__Bacteria;p__Proteobacteria;c__Gammaproteobacteria;o__Burkholderiales;f__Burkholderiaceae;g__Ottowia;s__	10	0.627981				Activated Sludge	State A	Week 1
BIN0031	1512002	1	k101_100300	7235		d__Bacteria;p__Proteobacteria;c__Gammaproteobacteria;o__Burkholderiales;f__Burkholderiaceae;g__Acidovorax;s__	10	1.05487				Activated Sludge	State A	Week 1
BIN0043	1568463	1	k101_100300	7235		d__Bacteria;p__Proteobacteria;c__Gammaproteobacteria;o__Competibacterales;f__Competibacteraceae;g__RXIX01;s__RXIX01	10	1.0169				Activated Sludge	State A	Week 1
BIN0017	6427134	1	k101_100300	7235		d__Bacteria;p__Proteobacteria;c__Gammaproteobacteria;o__Burkholderiales;f__Burkholderiaceae;g__Ottowia;s__Ottowia	10	0.248161				Activated Sludge	State A	Week 1
BIN0005	1665037	1	k101_100300	7235		d__Bacteria;p__Proteobacteria;c__Gammaproteobacteria;o__Burkholderiales;f__Burkholderiaceae;g__Quisquiliibacterium;s__	10	0.957915				Activated Sludge	State A	Week 1
BIN0013	3382032	2	k101_100300	7235		d__Bacteria;p__Proteobacteria;c__Gammaproteobacteria;o__Burkholderiales;f__Burkholderiaceae;g__Piscinibacter;s__	10	0.943198				Activated Sludge	State A	Week 1
BIN0017	6427134	1	k101_100300	7235		d__Bacteria;p__Proteobacteria;c__Gammaproteobacteria;o__Burkholderiales;f__Burkholderiaceae;g__Ottowia;s__Ottowia	10	0.248161				Activated Sludge	State A	Week 1
BIN0147	122770	1	k101_100300	7235		Unclassified	10	12.9915				Activated Sludge	State A	Week 1
BIN0074	258835	2	k101_100300	7235		Unclassified	10	12.3242				Activated Sludge	State A	Week 1
BIN0013	3382032	1	k101_100300	7235		d__Bacteria;p__Proteobacteria;c__Gammaproteobacteria;o__Burkholderiales;f__Burkholderiaceae;g__Piscinibacter;s__	10	0.471599				Activated Sludge	State A	Week 1
BIN0007	2686370	1	k101_100300	7235		d__Bacteria;p__Proteobacteria;c__Gammaproteobacteria;o__Burkholderiales;f__Rhodocyclaceae;g__Azonexus;s__	10	0.593724				Activated Sludge	State A	Week 1
BIN0051	458261	1	k101_100300	7235		d__Bacteria;p__Proteobacteria;c__Gammaproteobacteria;o__Pseudomonadales;f__JADFDG01;g__JADFDG01;s__	10	3.48047				Activated Sludge	State A	Week 1
BIN0035	2539827	1	k101_100300	7235		d__Bacteria;p__Proteobacteria;c__Gammaproteobacteria;o__Burkholderiales;f__Burkholderiaceae;g__Ottowia;s__	10	0.627981				Activated Sludge	State A	Week 1
BIN0005	1665037	1	k101_100300	7235		d__Bacteria;p__Proteobacteria;c__Gammaproteobacteria;o__Burkholderiales;f__Burkholderiaceae;g__Quisquiliibacterium;s__	10	0.957915				Activated Sludge	State A	Week 1
BIN0018	2328216	1	k101_100300	7235		d__Bacteria;p__Proteobacteria;c__Gammaproteobacteria;o__Burkholderiales;f__Burkholderiaceae;g__JAABQG01;s__	10	0.685058				Activated Sludge	State A	Week 1
BIN0018	2328216	1	k101_100300	7235		d__Bacteria;p__Proteobacteria;c__Gammaproteobacteria;o__Burkholderiales;f__Burkholderiaceae;g__JAABQG01;s__	10	0.685058				Activated Sludge	State A	Week 1
BIN0002	1915847	1	k101_100300	7235		d__Bacteria;p__Acidobacteriota;c__Thermoanaerobaculia;o__UBA5066;f__UBA5066;g__;s__	10	0.832511				Activated Sludge	State A	Week 1
BIN0054	642889	1	k101_100300	7235		d__Bacteria;p__Proteobacteria;c__Gammaproteobacteria;o__Burkholderiales;f__Burkholderiaceae;g__JAEUOU01;s__JAEUOU01	10	2.48093				Activated Sludge	State A	Week 1
BIN0017	6427134	1	k101_100300	7235		d__Bacteria;p__Proteobacteria;c__Gammaproteobacteria;o__Burkholderiales;f__Burkholderiaceae;g__Ottowia;s__Ottowia	10	0.248161				Activated Sludge	State A	Week 1
BIN0017	6427134	1	k101_100300	7235		d__Bacteria;p__Proteobacteria;c__Gammaproteobacteria;o__Burkholderiales;f__Burkholderiaceae;g__Ottowia;s__Ottowia	10	0.248161				Activated Sludge	State A	Week 1
BIN0017	6427134	2	k101_100300	7235		d__Bacteria;p__Proteobacteria;c__Gammaproteobacteria;o__Burkholderiales;f__Burkholderiaceae;g__Ottowia;s__Ottowia	10	0.496322				Activated Sludge	State A	Week 1
BIN0061	1028079	1	k101_100300	7235		d__Bacteria;p__Proteobacteria;c__Alphaproteobacteria;o__Caulobacterales;f__Caulobacteraceae;g__Phenylobacterium;s__	10	1.5514				Activated Sludge	State A	Week 1
BIN0035	2539827	1	k101_100300	7235		d__Bacteria;p__Proteobacteria;c__Gammaproteobacteria;o__Burkholderiales;f__Burkholderiaceae;g__Ottowia;s__	10	0.627981				Activated Sludge	State A	Week 1
BIN0035	2539827	2	k101_100300	7235		d__Bacteria;p__Proteobacteria;c__Gammaproteobacteria;o__Burkholderiales;f__Burkholderiaceae;g__Ottowia;s__	10	1.25596				Activated Sludge	State A	Week 1
BIN0017	6427134	2	k101_100300	7235		d__Bacteria;p__Proteobacteria;c__Gammaproteobacteria;o__Burkholderiales;f__Burkholderiaceae;g__Ottowia;s__Ottowia	10	0.496322				Activated Sludge	State A	Week 1
BIN0017	6427134	1	k101_100300	7235		d__Bacteria;p__Proteobacteria;c__Gammaproteobacteria;o__Burkholderiales;f__Burkholderiaceae;g__Ottowia;s__Ottowia	10	0.248161				Activated Sludge	State A	Week 1
BIN0035	2539827	1	k101_100300	7235		d__Bacteria;p__Proteobacteria;c__Gammaproteobacteria;o__Burkholderiales;f__Burkholderiaceae;g__Ottowia;s__	10	0.627981				Activated Sludge	State A	Week 1
BIN0017	6427134	1	k101_100300	7235		d__Bacteria;p__Proteobacteria;c__Gammaproteobacteria;o__Burkholderiales;f__Burkholderiaceae;g__Ottowia;s__Ottowia	10	0.248161				Activated Sludge	State A	Week 1
BIN0017	6427134	1	k101_100300	7235		d__Bacteria;p__Proteobacteria;c__Gammaproteobacteria;o__Burkholderiales;f__Burkholderiaceae;g__Ottowia;s__Ottowia	10	0.248161				Activated Sludge	State A	Week 1
BIN0017	6427134	3	k101_100300	7235		d__Bacteria;p__Proteobacteria;c__Gammaproteobacteria;o__Burkholderiales;f__Burkholderiaceae;g__Ottowia;s__Ottowia	10	0.744483				Activated Sludge	State A	Week 1
BIN0022	943077	1	k101_100300	7235		d__Bacteria;p__Proteobacteria;c__Gammaproteobacteria;o__Burkholderiales;f__Casimicrobiaceae;g__Casimicrobium;s__Casimicrobium	10	1.69123				Activated Sludge	State A	Week 1
BIN0035	2539827	1	k101_100300	7235		d__Bacteria;p__Proteobacteria;c__Gammaproteobacteria;o__Burkholderiales;f__Burkholderiaceae;g__Ottowia;s__	10	0.627981				Activated Sludge	State A	Week 1
BIN0005	1665037	1	k101_100300	7235		d__Bacteria;p__Proteobacteria;c__Gammaproteobacteria;o__Burkholderiales;f__Burkholderiaceae;g__Quisquiliibacterium;s__	10	0.957915				Activated Sludge	State A	Week 1
BIN0007	2686370	1	k101_100300	7235		d__Bacteria;p__Proteobacteria;c__Gammaproteobacteria;o__Burkholderiales;f__Rhodocyclaceae;g__Azonexus;s__	10	0.593724				Activated Sludge	State A	Week 1
BIN0013	3382032	1	k101_100300	7235		d__Bacteria;p__Proteobacteria;c__Gammaproteobacteria;o__Burkholderiales;f__Burkholderiaceae;g__Piscinibacter;s__	10	0.471599				Activated Sludge	State A	Week 1
BIN0050	543011	1	k101_100300	7235		d__Bacteria;p__Proteobacteria;c__Alphaproteobacteria;o__Sphingomonadales;f__Sphingomonadaceae;g__Sphingobium;s__	10	2.93726				Activated Sludge	State A	Week 1
BIN0005	1665037	1	k101_100300	7235		d__Bacteria;p__Proteobacteria;c__Gammaproteobacteria;o__Burkholderiales;f__Burkholderiaceae;g__Quisquiliibacterium;s__	10	0.957915				Activated Sludge	State A	Week 1
BIN0028	1463508	1	k101_100300	7235		d__Bacteria;p__Proteobacteria;c__Gammaproteobacteria;o__Xanthomonadales;f__Xanthomonadaceae;g__Thermomonas;s__Thermomonas	10	1.08982				Activated Sludge	State A	Week 1
BIN0013	3382032	1	k101_100300	7235		d__Bacteria;p__Proteobacteria;c__Gammaproteobacteria;o__Burkholderiales;f__Burkholderiaceae;g__Piscinibacter;s__	10	0.471599				Activated Sludge	State A	Week 1
BIN0018	2328216	1	k101_100300	7235		d__Bacteria;p__Proteobacteria;c__Gammaproteobacteria;o__Burkholderiales;f__Burkholderiaceae;g__JAABQG01;s__	10	0.685058				Activated Sludge	State A	Week 1
BIN0013	3382032	1	k101_100300	7235		d__Bacteria;p__Proteobacteria;c__Gammaproteobacteria;o__Burkholderiales;f__Burkholderiaceae;g__Piscinibacter;s__	10	0.471599				Activated Sludge	State A	Week 1
BIN0013	3382032	1	k101_100300	7235		d__Bacteria;p__Proteobacteria;c__Gammaproteobacteria;o__Burkholderiales;f__Burkholderiaceae;g__Piscinibacter;s__	10	0.471599				Activated Sludge	State A	Week 1
BIN0007	2686370	1	k101_100300	7235		d__Bacteria;p__Proteobacteria;c__Gammaproteobacteria;o__Burkholderiales;f__Rhodocyclaceae;g__Azonexus;s__	10	0.593724				Activated Sludge	State A	Week 1
BIN0013	3382032	1	k101_100300	7235		d__Bacteria;p__Proteobacteria;c__Gammaproteobacteria;o__Burkholderiales;f__Burkholderiaceae;g__Piscinibacter;s__	10	0.471599				Activated Sludge	State A	Week 1
BIN0007	2686370	1	k101_100300	7235		d__Bacteria;p__Proteobacteria;c__Gammaproteobacteria;o__Burkholderiales;f__Rhodocyclaceae;g__Azonexus;s__	10	0.593724				Activated Sludge	State A	Week 1
BIN0084	453328	1	k101_100300	7235		d__Bacteria;p__Proteobacteria;c__Gammaproteobacteria;o__Burkholderiales;f__Rhodocyclaceae;g__JAEUNX01;s__JAEUNX01	10	3.51834				Activated Sludge	State A	Week 1
BIN0017	6427134	1	k101_100300	7235		d__Bacteria;p__Proteobacteria;c__Gammaproteobacteria;o__Burkholderiales;f__Burkholderiaceae;g__Ottowia;s__Ottowia	10	0.248161				Activated Sludge	State A	Week 1
BIN0013	3382032	2	k101_100300	7235		d__Bacteria;p__Proteobacteria;c__Gammaproteobacteria;o__Burkholderiales;f__Burkholderiaceae;g__Piscinibacter;s__	10	0.943198				Activated Sludge	State A	Week 1
BIN0017	6427134	2	k101_100300	7235		d__Bacteria;p__Proteobacteria;c__Gammaproteobacteria;o__Burkholderiales;f__Burkholderiaceae;g__Ottowia;s__Ottowia	10	0.496322				Activated Sludge	State A	Week 1
BIN0002	1915847	1	k101_100300	7235		d__Bacteria;p__Acidobacteriota;c__Thermoanaerobaculia;o__UBA5066;f__UBA5066;g__;s__	10	0.832511				Activated Sludge	State A	Week 1
BIN0068	1007080	1	k101_100300	7235		d__Bacteria;p__Proteobacteria;c__Gammaproteobacteria;o__Burkholderiales;f__Rhodocyclaceae;g__Azospira_A;s__	10	1.58375				Activated Sludge	State A	Week 1
BIN0040	922333	1	k101_100300	7235		d__Bacteria;p__Proteobacteria;c__Gammaproteobacteria;o__Burkholderiales;f__Burkholderiaceae;g__Rubrivivax;s__	10	1.72927				Activated Sludge	State A	Week 1
BIN0017	6427134	2	k101_100300	7235		d__Bacteria;p__Proteobacteria;c__Gammaproteobacteria;o__Burkholderiales;f__Burkholderiaceae;g__Ottowia;s__Ottowia	10	0.496322				Activated Sludge	State A	Week 1
BIN0013	3382032	2	k101_100300	7235		d__Bacteria;p__Proteobacteria;c__Gammaproteobacteria;o__Burkholderiales;f__Burkholderiaceae;g__Piscinibacter;s__	10	0.943198				Activated Sludge	State A	Week 1
BIN0017	6427134	1	k101_100300	7235		d__Bacteria;p__Proteobacteria;c__Gammaproteobacteria;o__Burkholderiales;f__Burkholderiaceae;g__Ottowia;s__Ottowia	10	0.248161				Activated Sludge	State A	Week 1
BIN0017	6427134	1	k101_100300	7235		d__Bacteria;p__Proteobacteria;c__Gammaproteobacteria;o__Burkholderiales;f__Burkholderiaceae;g__Ottowia;s__Ottowia	10	0.248161				Activated Sludge	State A	Week 1
BIN0013	3382032	1	k101_100300	7235		d__Bacteria;p__Proteobacteria;c__Gammaproteobacteria;o__Burkholderiales;f__Burkholderiaceae;g__Piscinibacter;s__	10	0.471599				Activated Sludge	State A	Week 1
BIN0022	943077	1	k101_100300	7235		d__Bacteria;p__Proteobacteria;c__Gammaproteobacteria;o__Burkholderiales;f__Casimicrobiaceae;g__Casimicrobium;s__Casimicrobium	10	1.69123				Activated Sludge	State A	Week 1
BIN0035	2539827	1	k101_100300	7235		d__Bacteria;p__Proteobacteria;c__Gammaproteobacteria;o__Burkholderiales;f__Burkholderiaceae;g__Ottowia;s__	10	0.627981				Activated Sludge	State A	Week 1
BIN0013	3382032	1	k101_100300	7235		d__Bacteria;p__Proteobacteria;c__Gammaproteobacteria;o__Burkholderiales;f__Burkholderiaceae;g__Piscinibacter;s__	10	0.471599				Activated Sludge	State A	Week 1
BIN0068	1007080	1	k101_100300	7235		d__Bacteria;p__Proteobacteria;c__Gammaproteobacteria;o__Burkholderiales;f__Rhodocyclaceae;g__Azospira_A;s__	10	1.58375				Activated Sludge	State A	Week 1
BIN0013	3382032	1	k101_100300	7235		d__Bacteria;p__Proteobacteria;c__Gammaproteobacteria;o__Burkholderiales;f__Burkholderiaceae;g__Piscinibacter;s__	10	0.471599				Activated Sludge	State A	Week 1
BIN0017	6427134	1	k101_100300	7235		d__Bacteria;p__Proteobacteria;c__Gammaproteobacteria;o__Burkholderiales;f__Burkholderiaceae;g__Ottowia;s__Ottowia	10	0.248161				Activated Sludge	State A	Week 1
BIN0185	186182	1	k101_100300	7235		Unclassified	10	8.56669				Activated Sludge	State A	Week 1
BIN0031	1512002	1	k101_100300	7235		d__Bacteria;p__Proteobacteria;c__Gammaproteobacteria;o__Burkholderiales;f__Burkholderiaceae;g__Acidovorax;s__	10	1.05487				Activated Sludge	State A	Week 1
BIN0066	1037948	1	k101_100300	7235		d__Bacteria;p__Proteobacteria;c__Gammaproteobacteria;o__Burkholderiales;f__Rhodocyclaceae;g__Azospira_A;s__	10	1.53665				Activated Sludge	State A	Week 1
BIN0054	642889	1	k101_100300	7235		d__Bacteria;p__Proteobacteria;c__Gammaproteobacteria;o__Burkholderiales;f__Burkholderiaceae;g__JAEUOU01;s__JAEUOU01	10	2.48093				Activated Sludge	State A	Week 1
BIN0029	1112877	1	k101_100300	7235		d__Bacteria;p__Proteobacteria;c__Gammaproteobacteria;o__Burkholderiales;f__Burkholderiaceae;g__Ottowia;s__Ottowia	10	1.43319				Activated Sludge	State A	Week 1
BIN0033	1155814	1	k101_100300	7235		d__Bacteria;p__Proteobacteria;c__Gammaproteobacteria;o__Burkholderiales;f__Burkholderiaceae;g__Ottowia;s__	10	1.37995				Activated Sludge	State A	Week 1
BIN0005	1665037	1	k101_100300	7235		d__Bacteria;p__Proteobacteria;c__Gammaproteobacteria;o__Burkholderiales;f__Burkholderiaceae;g__Quisquiliibacterium;s__	10	0.957915				Activated Sludge	State A	Week 1
BIN0005	1665037	2	k101_100300	7235		d__Bacteria;p__Proteobacteria;c__Gammaproteobacteria;o__Burkholderiales;f__Burkholderiaceae;g__Quisquiliibacterium;s__	10	1.91583				Activated Sludge	State A	Week 1
BIN0018	2328216	1	k101_100300	7235		d__Bacteria;p__Proteobacteria;c__Gammaproteobacteria;o__Burkholderiales;f__Burkholderiaceae;g__JAABQG01;s__	10	0.685058				Activated Sludge	State A	Week 1
BIN0005	1665037	1	k101_100300	7235		d__Bacteria;p__Proteobacteria;c__Gammaproteobacteria;o__Burkholderiales;f__Burkholderiaceae;g__Quisquiliibacterium;s__	10	0.957915				Activated Sludge	State A	Week 1
BIN0063	248100	1	k101_100300	7235		d__Bacteria;p__Bacteroidota;c__Bacteroidia;o__Chitinophagales;f__Chitinophagaceae;g__Ferruginibacter;s__Ferruginibacter	10	6.42871				Activated Sludge	State A	Week 1
BIN0005	1665037	1	k101_100300	7235		d__Bacteria;p__Proteobacteria;c__Gammaproteobacteria;o__Burkholderiales;f__Burkholderiaceae;g__Quisquiliibacterium;s__	10	0.957915				Activated Sludge	State A	Week 1
BIN0120	63942	1	k101_100300	7235		Unclassified	10	24.9439				Activated Sludge	State A	Week 1
BIN0035	2539827	1	k101_100300	7235		d__Bacteria;p__Proteobacteria;c__Gammaproteobacteria;o__Burkholderiales;f__Burkholderiaceae;g__Ottowia;s__	10	0.627981				Activated Sludge	State A	Week 1
BIN0039	891082	1	k101_100300	7235		d__Bacteria;p__Proteobacteria;c__Gammaproteobacteria;o__Burkholderiales;f__Thiobacillaceae;g__Thiobacillus;s__	10	1.78992				Activated Sludge	State A	Week 1
BIN0005	1665037	1	k101_100300	7235		d__Bacteria;p__Proteobacteria;c__Gammaproteobacteria;o__Burkholderiales;f__Burkholderiaceae;g__Quisquiliibacterium;s__	10	0.957915				Activated Sludge	State A	Week 1
BIN0042	602039	1	k101_100300	7235		d__Bacteria;p__Gemmatimonadota;c__Gemmatimonadetes;o__Gemmatimonadales;f__Gemmatimonadaceae;g__SCN-70-22;s__	10	2.64927				Activated Sludge	State A	Week 1
BIN0035	2539827	1	k101_100300	7235		d__Bacteria;p__Proteobacteria;c__Gammaproteobacteria;o__Burkholderiales;f__Burkholderiaceae;g__Ottowia;s__	10	0.627981				Activated Sludge	State A	Week 1
BIN0017	6427134	2	k101_100300	7235		d__Bacteria;p__Proteobacteria;c__Gammaproteobacteria;o__Burkholderiales;f__Burkholderiaceae;g__Ottowia;s__Ottowia	10	0.496322				Activated Sludge	State A	Week 1
BIN0035	2539827	1	k101_100300	7235		d__Bacteria;p__Proteobacteria;c__Gammaproteobacteria;o__Burkholderiales;f__Burkholderiaceae;g__Ottowia;s__	10	0.627981				Activated Sludge	State A	Week 1
BIN0016	1519958	1	k101_100300	7235		d__Bacteria;p__Actinobacteriota;c__Actinomycetia;o__Actinomycetales;f__Dermatophilaceae;g__GCA-2748155;s__	10	1.04935				Activated Sludge	State A	Week 1
BIN0035	2539827	1	k101_100300	7235		d__Bacteria;p__Proteobacteria;c__Gammaproteobacteria;o__Burkholderiales;f__Burkholderiaceae;g__Ottowia;s__	10	0.627981				Activated Sludge	State A	Week 1
BIN0013	3382032	1	k101_100300	7235		d__Bacteria;p__Proteobacteria;c__Gammaproteobacteria;o__Burkholderiales;f__Burkholderiaceae;g__Piscinibacter;s__	10	0.471599				Activated Sludge	State A	Week 1
BIN0017	6427134	2	k101_100300	7235		d__Bacteria;p__Proteobacteria;c__Gammaproteobacteria;o__Burkholderiales;f__Burkholderiaceae;g__Ottowia;s__Ottowia	10	0.496322				Activated Sludge	State A	Week 1
BIN0013	3382032	1	k101_100300	7235		d__Bacteria;p__Proteobacteria;c__Gammaproteobacteria;o__Burkholderiales;f__Burkholderiaceae;g__Piscinibacter;s__	10	0.471599				Activated Sludge	State A	Week 1
BIN0005	1665037	1	k101_100300	7235		d__Bacteria;p__Proteobacteria;c__Gammaproteobacteria;o__Burkholderiales;f__Burkholderiaceae;g__Quisquiliibacterium;s__	10	0.957915				Activated Sludge	State A	Week 1
BIN0043	1568463	1	k101_100300	7235		d__Bacteria;p__Proteobacteria;c__Gammaproteobacteria;o__Competibacterales;f__Competibacteraceae;g__RXIX01;s__RXIX01	10	1.0169				Activated Sludge	State A	Week 1
BIN0017	6427134	1	k101_100300	7235		d__Bacteria;p__Proteobacteria;c__Gammaproteobacteria;o__Burkholderiales;f__Burkholderiaceae;g__Ottowia;s__Ottowia	10	0.248161				Activated Sludge	State A	Week 1
BIN0017	6427134	1	k101_100300	7235		d__Bacteria;p__Proteobacteria;c__Gammaproteobacteria;o__Burkholderiales;f__Burkholderiaceae;g__Ottowia;s__Ottowia	10	0.248161				Activated Sludge	State A	Week 1
BIN0017	6427134	1	k101_100300	7235		d__Bacteria;p__Proteobacteria;c__Gammaproteobacteria;o__Burkholderiales;f__Burkholderiaceae;g__Ottowia;s__Ottowia	10	0.248161				Activated Sludge	State A	Week 1
BIN0033	1155814	1	k101_100300	7235		d__Bacteria;p__Proteobacteria;c__Gammaproteobacteria;o__Burkholderiales;f__Burkholderiaceae;g__Ottowia;s__	10	1.37995				Activated Sludge	State A	Week 1
BIN0025	1754864	1	k101_100300	7235		d__Bacteria;p__Proteobacteria;c__Gammaproteobacteria;o__Burkholderiales;f__Burkholderiaceae;g__Alicycliphilus;s__Alicycliphilus	10	0.908882				Activated Sludge	State A	Week 1
BIN0033	1155814	1	k101_100300	7235		d__Bacteria;p__Proteobacteria;c__Gammaproteobacteria;o__Burkholderiales;f__Burkholderiaceae;g__Ottowia;s__	10	1.37995				Activated Sludge	State A	Week 1
BIN0005	1665037	2	k101_100300	7235		d__Bacteria;p__Proteobacteria;c__Gammaproteobacteria;o__Burkholderiales;f__Burkholderiaceae;g__Quisquiliibacterium;s__	10	1.91583				Activated Sludge	State A	Week 1
BIN0151	106964	1	k101_100300	7235		Unclassified	10	14.9112				Activated Sludge	State A	Week 1
BIN0032	1276078	1	k101_100300	7235		d__Bacteria;p__Proteobacteria;c__Gammaproteobacteria;o__Burkholderiales;f__Rhodocyclaceae;g__Azonexus;s__	10	1.24989				Activated Sludge	State A	Week 1
BIN0040	922333	1	k101_100300	7235		d__Bacteria;p__Proteobacteria;c__Gammaproteobacteria;o__Burkholderiales;f__Burkholderiaceae;g__Rubrivivax;s__	10	1.72927				Activated Sludge	State A	Week 1
BIN0030	581344	1	k101_100300	7235		d__Bacteria;p__Bacteroidota;c__Bacteroidia;o__AKYH767-A;f__OLB10;g__OLB10;s__OLB10	10	2.74358				Activated Sludge	State A	Week 1
BIN0013	3382032	1	k101_100300	7235		d__Bacteria;p__Proteobacteria;c__Gammaproteobacteria;o__Burkholderiales;f__Burkholderiaceae;g__Piscinibacter;s__	10	0.471599				Activated Sludge	State A	Week 1
BIN0007	2686370	1	k101_100300	7235		d__Bacteria;p__Proteobacteria;c__Gammaproteobacteria;o__Burkholderiales;f__Rhodocyclaceae;g__Azonexus;s__	10	0.593724				Activated Sludge	State A	Week 1
BIN0022	943077	1	k101_100300	7235		d__Bacteria;p__Proteobacteria;c__Gammaproteobacteria;o__Burkholderiales;f__Casimicrobiaceae;g__Casimicrobium;s__Casimicrobium	10	1.69123				Activated Sludge	State A	Week 1
BIN0035	2539827	1	k101_100300	7235		d__Bacteria;p__Proteobacteria;c__Gammaproteobacteria;o__Burkholderiales;f__Burkholderiaceae;g__Ottowia;s__	10	0.627981				Activated Sludge	State A	Week 1
BIN0017	6427134	1	k101_100300	7235		d__Bacteria;p__Proteobacteria;c__Gammaproteobacteria;o__Burkholderiales;f__Burkholderiaceae;g__Ottowia;s__Ottowia	10	0.248161				Activated Sludge	State A	Week 1
BIN0059	827696	1	k101_100300	7235		d__Bacteria;p__Proteobacteria;c__Gammaproteobacteria;o__Competibacterales;f__Competibacteraceae;g__RXIW01;s__RXIW01	10	1.92699				Activated Sludge	State A	Week 1
BIN0005	1665037	1	k101_100300	7235		d__Bacteria;p__Proteobacteria;c__Gammaproteobacteria;o__Burkholderiales;f__Burkholderiaceae;g__Quisquiliibacterium;s__	10	0.957915				Activated Sludge	State A	Week 1
BIN0005	1665037	1	k101_100300	7235		d__Bacteria;p__Proteobacteria;c__Gammaproteobacteria;o__Burkholderiales;f__Burkholderiaceae;g__Quisquiliibacterium;s__	10	0.957915				Activated Sludge	State A	Week 1
BIN0026	1924916	43	k101_100300	7235		d__Bacteria;p__Proteobacteria;c__Gammaproteobacteria;o__Xanthomonadales;f__Rhodanobacteraceae;g__Tahibacter;s__	10	35.6293				Activated Sludge	State A	Week 1
BIN0045	747658	1	k101_100300	7235		d__Bacteria;p__Proteobacteria;c__Gammaproteobacteria;o__Burkholderiales;f__Burkholderiaceae;g__Ottowia;s__	10	2.13328				Activated Sludge	State A	Week 1
BIN0017	6427134	1	k101_100300	7235		d__Bacteria;p__Proteobacteria;c__Gammaproteobacteria;o__Burkholderiales;f__Burkholderiaceae;g__Ottowia;s__Ottowia	10	0.248161				Activated Sludge	State A	Week 1
BIN0173	110403	1	k101_100300	7235		Unclassified	10	14.4467				Activated Sludge	State A	Week 1
BIN0033	1155814	1	k101_100300	7235		d__Bacteria;p__Proteobacteria;c__Gammaproteobacteria;o__Burkholderiales;f__Burkholderiaceae;g__Ottowia;s__	10	1.37995				Activated Sludge	State A	Week 1
BIN0017	6427134	1	k101_100300	7235		d__Bacteria;p__Proteobacteria;c__Gammaproteobacteria;o__Burkholderiales;f__Burkholderiaceae;g__Ottowia;s__Ottowia	10	0.248161				Activated Sludge	State A	Week 1
BIN0007	2686370	1	k101_100300	7235		d__Bacteria;p__Proteobacteria;c__Gammaproteobacteria;o__Burkholderiales;f__Rhodocyclaceae;g__Azonexus;s__	10	0.593724				Activated Sludge	State A	Week 1
BIN0031	1512002	1	k101_100300	7235		d__Bacteria;p__Proteobacteria;c__Gammaproteobacteria;o__Burkholderiales;f__Burkholderiaceae;g__Acidovorax;s__	10	1.05487				Activated Sludge	State A	Week 1
BIN0013	3382032	1	k101_100300	7235		d__Bacteria;p__Proteobacteria;c__Gammaproteobacteria;o__Burkholderiales;f__Burkholderiaceae;g__Piscinibacter;s__	10	0.471599				Activated Sludge	State A	Week 1
BIN0031	1512002	1	k101_100300	7235		d__Bacteria;p__Proteobacteria;c__Gammaproteobacteria;o__Burkholderiales;f__Burkholderiaceae;g__Acidovorax;s__	10	1.05487				Activated Sludge	State A	Week 1
BIN0007	2686370	1	k101_100300	7235		d__Bacteria;p__Proteobacteria;c__Gammaproteobacteria;o__Burkholderiales;f__Rhodocyclaceae;g__Azonexus;s__	10	0.593724				Activated Sludge	State A	Week 1
BIN0194	106676	1	k101_100300	7235		Unclassified	10	14.9515				Activated Sludge	State A	Week 1
BIN0068	1007080	1	k101_100300	7235		d__Bacteria;p__Proteobacteria;c__Gammaproteobacteria;o__Burkholderiales;f__Rhodocyclaceae;g__Azospira_A;s__	10	1.58375				Activated Sludge	State A	Week 1
BIN0017	6427134	1	k101_100300	7235		d__Bacteria;p__Proteobacteria;c__Gammaproteobacteria;o__Burkholderiales;f__Burkholderiaceae;g__Ottowia;s__Ottowia	10	0.248161				Activated Sludge	State A	Week 1
BIN0017	6427134	1	k101_100300	7235		d__Bacteria;p__Proteobacteria;c__Gammaproteobacteria;o__Burkholderiales;f__Burkholderiaceae;g__Ottowia;s__Ottowia	10	0.248161				Activated Sludge	State A	Week 1
BIN0017	6427134	2	k101_100300	7235		d__Bacteria;p__Proteobacteria;c__Gammaproteobacteria;o__Burkholderiales;f__Burkholderiaceae;g__Ottowia;s__Ottowia	10	0.496322				Activated Sludge	State A	Week 1
BIN0033	1155814	1	k101_100300	7235		d__Bacteria;p__Proteobacteria;c__Gammaproteobacteria;o__Burkholderiales;f__Burkholderiaceae;g__Ottowia;s__	10	1.37995				Activated Sludge	State A	Week 1
BIN0017	6427134	3	k101_100300	7235		d__Bacteria;p__Proteobacteria;c__Gammaproteobacteria;o__Burkholderiales;f__Burkholderiaceae;g__Ottowia;s__Ottowia	10	0.744483				Activated Sludge	State A	Week 1
BIN0013	3382032	1	k101_100300	7235		d__Bacteria;p__Proteobacteria;c__Gammaproteobacteria;o__Burkholderiales;f__Burkholderiaceae;g__Piscinibacter;s__	10	0.471599				Activated Sludge	State A	Week 1
BIN0017	6427134	1	k101_100300	7235		d__Bacteria;p__Proteobacteria;c__Gammaproteobacteria;o__Burkholderiales;f__Burkholderiaceae;g__Ottowia;s__Ottowia	10	0.248161				Activated Sludge	State A	Week 1
BIN0017	6427134	1	k101_100300	7235		d__Bacteria;p__Proteobacteria;c__Gammaproteobacteria;o__Burkholderiales;f__Burkholderiaceae;g__Ottowia;s__Ottowia	10	0.248161				Activated Sludge	State A	Week 1
BIN0013	3382032	1	k101_100300	7235		d__Bacteria;p__Proteobacteria;c__Gammaproteobacteria;o__Burkholderiales;f__Burkholderiaceae;g__Piscinibacter;s__	10	0.471599				Activated Sludge	State A	Week 1
BIN0054	642889	1	k101_100300	7235		d__Bacteria;p__Proteobacteria;c__Gammaproteobacteria;o__Burkholderiales;f__Burkholderiaceae;g__JAEUOU01;s__JAEUOU01	10	2.48093				Activated Sludge	State A	Week 1
BIN0013	3382032	1	k101_100300	7235		d__Bacteria;p__Proteobacteria;c__Gammaproteobacteria;o__Burkholderiales;f__Burkholderiaceae;g__Piscinibacter;s__	10	0.471599				Activated Sludge	State A	Week 1
BIN0017	6427134	1	k101_100300	7235		d__Bacteria;p__Proteobacteria;c__Gammaproteobacteria;o__Burkholderiales;f__Burkholderiaceae;g__Ottowia;s__Ottowia	10	0.248161				Activated Sludge	State A	Week 1
BIN0013	3382032	1	k101_100300	7235		d__Bacteria;p__Proteobacteria;c__Gammaproteobacteria;o__Burkholderiales;f__Burkholderiaceae;g__Piscinibacter;s__	10	0.471599				Activated Sludge	State A	Week 1
BIN0030	581344	1	k101_100300	7235		d__Bacteria;p__Bacteroidota;c__Bacteroidia;o__AKYH767-A;f__OLB10;g__OLB10;s__OLB10	10	2.74358				Activated Sludge	State A	Week 1
BIN0017	6427134	3	k101_100300	7235		d__Bacteria;p__Proteobacteria;c__Gammaproteobacteria;o__Burkholderiales;f__Burkholderiaceae;g__Ottowia;s__Ottowia	10	0.744483				Activated Sludge	State A	Week 1
BIN0018	2328216	1	k101_100300	7235		d__Bacteria;p__Proteobacteria;c__Gammaproteobacteria;o__Burkholderiales;f__Burkholderiaceae;g__JAABQG01;s__	10	0.685058				Activated Sludge	State A	Week 1
BIN0013	3382032	1	k101_100300	7235		d__Bacteria;p__Proteobacteria;c__Gammaproteobacteria;o__Burkholderiales;f__Burkholderiaceae;g__Piscinibacter;s__	10	0.471599				Activated Sludge	State A	Week 1
BIN0013	3382032	1	k101_100300	7235		d__Bacteria;p__Proteobacteria;c__Gammaproteobacteria;o__Burkholderiales;f__Burkholderiaceae;g__Piscinibacter;s__	10	0.471599				Activated Sludge	State A	Week 1
BIN0029	1112877	1	k101_100300	7235		d__Bacteria;p__Proteobacteria;c__Gammaproteobacteria;o__Burkholderiales;f__Burkholderiaceae;g__Ottowia;s__Ottowia	10	1.43319				Activated Sludge	State A	Week 1
BIN0013	3382032	1	k101_100300	7235		d__Bacteria;p__Proteobacteria;c__Gammaproteobacteria;o__Burkholderiales;f__Burkholderiaceae;g__Piscinibacter;s__	10	0.471599				Activated Sludge	State A	Week 1
BIN0017	6427134	1	k101_100300	7235		d__Bacteria;p__Proteobacteria;c__Gammaproteobacteria;o__Burkholderiales;f__Burkholderiaceae;g__Ottowia;s__Ottowia	10	0.248161				Activated Sludge	State A	Week 1
BIN0007	2686370	1	k101_100300	7235		d__Bacteria;p__Proteobacteria;c__Gammaproteobacteria;o__Burkholderiales;f__Rhodocyclaceae;g__Azonexus;s__	10	0.593724				Activated Sludge	State A	Week 1
BIN0137	138156	1	k101_100300	7235		Unclassified	10	11.5447				Activated Sludge	State A	Week 1
BIN0056	1229979	1	k101_100300	7235		d__Bacteria;p__Proteobacteria;c__Gammaproteobacteria;o__Burkholderiales;f__Rhodocyclaceae;g__SSSZ01;s__	10	1.29674				Activated Sludge	State A	Week 1
BIN0007	2686370	1	k101_100300	7235		d__Bacteria;p__Proteobacteria;c__Gammaproteobacteria;o__Burkholderiales;f__Rhodocyclaceae;g__Azonexus;s__	10	0.593724				Activated Sludge	State A	Week 1
BIN0029	1112877	1	k101_100300	7235		d__Bacteria;p__Proteobacteria;c__Gammaproteobacteria;o__Burkholderiales;f__Burkholderiaceae;g__Ottowia;s__Ottowia	10	1.43319				Activated Sludge	State A	Week 1
BIN0063	248100	1	k101_100300	7235		d__Bacteria;p__Bacteroidota;c__Bacteroidia;o__Chitinophagales;f__Chitinophagaceae;g__Ferruginibacter;s__Ferruginibacter	10	6.42871				Activated Sludge	State A	Week 1
BIN0018	2328216	1	k101_100300	7235		d__Bacteria;p__Proteobacteria;c__Gammaproteobacteria;o__Burkholderiales;f__Burkholderiaceae;g__JAABQG01;s__	10	0.685058				Activated Sludge	State A	Week 1
BIN0017	6427134	1	k101_100300	7235		d__Bacteria;p__Proteobacteria;c__Gammaproteobacteria;o__Burkholderiales;f__Burkholderiaceae;g__Ottowia;s__Ottowia	10	0.248161				Activated Sludge	State A	Week 1
BIN0017	6427134	2	k101_100300	7235		d__Bacteria;p__Proteobacteria;c__Gammaproteobacteria;o__Burkholderiales;f__Burkholderiaceae;g__Ottowia;s__Ottowia	10	0.496322				Activated Sludge	State A	Week 1
BIN0013	3382032	1	k101_100300	7235		d__Bacteria;p__Proteobacteria;c__Gammaproteobacteria;o__Burkholderiales;f__Burkholderiaceae;g__Piscinibacter;s__	10	0.471599				Activated Sludge	State A	Week 1
BIN0033	1155814	1	k101_100300	7235		d__Bacteria;p__Proteobacteria;c__Gammaproteobacteria;o__Burkholderiales;f__Burkholderiaceae;g__Ottowia;s__	10	1.37995				Activated Sludge	State A	Week 1
BIN0013	3382032	1	k101_100300	7235		d__Bacteria;p__Proteobacteria;c__Gammaproteobacteria;o__Burkholderiales;f__Burkholderiaceae;g__Piscinibacter;s__	10	0.471599				Activated Sludge	State A	Week 1
BIN0035	2539827	2	k101_100300	7235		d__Bacteria;p__Proteobacteria;c__Gammaproteobacteria;o__Burkholderiales;f__Burkholderiaceae;g__Ottowia;s__	10	1.25596				Activated Sludge	State A	Week 1
BIN0045	747658	1	k101_100300	7235		d__Bacteria;p__Proteobacteria;c__Gammaproteobacteria;o__Burkholderiales;f__Burkholderiaceae;g__Ottowia;s__	10	2.13328				Activated Sludge	State A	Week 1
BIN0022	943077	1	k101_100300	7235		d__Bacteria;p__Proteobacteria;c__Gammaproteobacteria;o__Burkholderiales;f__Casimicrobiaceae;g__Casimicrobium;s__Casimicrobium	10	1.69123				Activated Sludge	State A	Week 1
BIN0035	2539827	2	k101_100300	7235		d__Bacteria;p__Proteobacteria;c__Gammaproteobacteria;o__Burkholderiales;f__Burkholderiaceae;g__Ottowia;s__	10	1.25596				Activated Sludge	State A	Week 1
BIN0013	3382032	3	k101_100300	7235		d__Bacteria;p__Proteobacteria;c__Gammaproteobacteria;o__Burkholderiales;f__Burkholderiaceae;g__Piscinibacter;s__	10	1.4148				Activated Sludge	State A	Week 1
BIN0035	2539827	1	k101_100300	7235		d__Bacteria;p__Proteobacteria;c__Gammaproteobacteria;o__Burkholderiales;f__Burkholderiaceae;g__Ottowia;s__	10	0.627981				Activated Sludge	State A	Week 1
BIN0017	6427134	1	k101_100300	7235		d__Bacteria;p__Proteobacteria;c__Gammaproteobacteria;o__Burkholderiales;f__Burkholderiaceae;g__Ottowia;s__Ottowia	10	0.248161				Activated Sludge	State A	Week 1
BIN0013	3382032	1	k101_100300	7235		d__Bacteria;p__Proteobacteria;c__Gammaproteobacteria;o__Burkholderiales;f__Burkholderiaceae;g__Piscinibacter;s__	10	0.471599				Activated Sludge	State A	Week 1
BIN0035	2539827	1	k101_100300	7235		d__Bacteria;p__Proteobacteria;c__Gammaproteobacteria;o__Burkholderiales;f__Burkholderiaceae;g__Ottowia;s__	10	0.627981				Activated Sludge	State A	Week 1
BIN0017	6427134	3	k101_100300	7235		d__Bacteria;p__Proteobacteria;c__Gammaproteobacteria;o__Burkholderiales;f__Burkholderiaceae;g__Ottowia;s__Ottowia	10	0.744483				Activated Sludge	State A	Week 1
BIN0017	6427134	1	k101_100300	7235		d__Bacteria;p__Proteobacteria;c__Gammaproteobacteria;o__Burkholderiales;f__Burkholderiaceae;g__Ottowia;s__Ottowia	10	0.248161				Activated Sludge	State A	Week 1
BIN0017	6427134	2	k101_100300	7235		d__Bacteria;p__Proteobacteria;c__Gammaproteobacteria;o__Burkholderiales;f__Burkholderiaceae;g__Ottowia;s__Ottowia	10	0.496322				Activated Sludge	State A	Week 1
BIN0017	6427134	1	k101_100300	7235		d__Bacteria;p__Proteobacteria;c__Gammaproteobacteria;o__Burkholderiales;f__Burkholderiaceae;g__Ottowia;s__Ottowia	10	0.248161				Activated Sludge	State A	Week 1
BIN0013	3382032	1	k101_100300	7235		d__Bacteria;p__Proteobacteria;c__Gammaproteobacteria;o__Burkholderiales;f__Burkholderiaceae;g__Piscinibacter;s__	10	0.471599				Activated Sludge	State A	Week 1
BIN0033	1155814	1	k101_100300	7235		d__Bacteria;p__Proteobacteria;c__Gammaproteobacteria;o__Burkholderiales;f__Burkholderiaceae;g__Ottowia;s__	10	1.37995				Activated Sludge	State A	Week 1
BIN0040	922333	1	k101_100300	7235		d__Bacteria;p__Proteobacteria;c__Gammaproteobacteria;o__Burkholderiales;f__Burkholderiaceae;g__Rubrivivax;s__	10	1.72927				Activated Sludge	State A	Week 1
BIN0017	6427134	1	k101_100300	7235		d__Bacteria;p__Proteobacteria;c__Gammaproteobacteria;o__Burkholderiales;f__Burkholderiaceae;g__Ottowia;s__Ottowia	10	0.248161				Activated Sludge	State A	Week 1
BIN0013	3382032	1	k101_100300	7235		d__Bacteria;p__Proteobacteria;c__Gammaproteobacteria;o__Burkholderiales;f__Burkholderiaceae;g__Piscinibacter;s__	10	0.471599				Activated Sludge	State A	Week 1
BIN0017	6427134	1	k101_100300	7235		d__Bacteria;p__Proteobacteria;c__Gammaproteobacteria;o__Burkholderiales;f__Burkholderiaceae;g__Ottowia;s__Ottowia	10	0.248161				Activated Sludge	State A	Week 1
BIN0039	891082	1	k101_100300	7235		d__Bacteria;p__Proteobacteria;c__Gammaproteobacteria;o__Burkholderiales;f__Thiobacillaceae;g__Thiobacillus;s__	10	1.78992				Activated Sludge	State A	Week 1
BIN0007	2686370	1	k101_100300	7235		d__Bacteria;p__Proteobacteria;c__Gammaproteobacteria;o__Burkholderiales;f__Rhodocyclaceae;g__Azonexus;s__	10	0.593724				Activated Sludge	State A	Week 1
BIN0013	3382032	2	k101_100300	7235		d__Bacteria;p__Proteobacteria;c__Gammaproteobacteria;o__Burkholderiales;f__Burkholderiaceae;g__Piscinibacter;s__	10	0.943198				Activated Sludge	State A	Week 1
BIN0005	1665037	1	k101_100300	7235		d__Bacteria;p__Proteobacteria;c__Gammaproteobacteria;o__Burkholderiales;f__Burkholderiaceae;g__Quisquiliibacterium;s__	10	0.957915				Activated Sludge	State A	Week 1
BIN0032	1276078	1	k101_100300	7235		d__Bacteria;p__Proteobacteria;c__Gammaproteobacteria;o__Burkholderiales;f__Rhodocyclaceae;g__Azonexus;s__	10	1.24989				Activated Sludge	State A	Week 1
BIN0017	6427134	1	k101_100300	7235		d__Bacteria;p__Proteobacteria;c__Gammaproteobacteria;o__Burkholderiales;f__Burkholderiaceae;g__Ottowia;s__Ottowia	10	0.248161				Activated Sludge	State A	Week 1
BIN0167	143926	1	k101_100300	7235		Unclassified	10	11.0818				Activated Sludge	State A	Week 1
BIN0017	6427134	2	k101_100300	7235		d__Bacteria;p__Proteobacteria;c__Gammaproteobacteria;o__Burkholderiales;f__Burkholderiaceae;g__Ottowia;s__Ottowia	10	0.496322				Activated Sludge	State A	Week 1
BIN0005	1665037	1	k101_100300	7235		d__Bacteria;p__Proteobacteria;c__Gammaproteobacteria;o__Burkholderiales;f__Burkholderiaceae;g__Quisquiliibacterium;s__	10	0.957915				Activated Sludge	State A	Week 1
BIN0022	943077	1	k101_100300	7235		d__Bacteria;p__Proteobacteria;c__Gammaproteobacteria;o__Burkholderiales;f__Casimicrobiaceae;g__Casimicrobium;s__Casimicrobium	10	1.69123				Activated Sludge	State A	Week 1
BIN0045	747658	1	k101_100300	7235		d__Bacteria;p__Proteobacteria;c__Gammaproteobacteria;o__Burkholderiales;f__Burkholderiaceae;g__Ottowia;s__	10	2.13328				Activated Sludge	State A	Week 1
BIN0013	3382032	1	k101_100300	7235		d__Bacteria;p__Proteobacteria;c__Gammaproteobacteria;o__Burkholderiales;f__Burkholderiaceae;g__Piscinibacter;s__	10	0.471599				Activated Sludge	State A	Week 1
BIN0030	581344	1	k101_100300	7235		d__Bacteria;p__Bacteroidota;c__Bacteroidia;o__AKYH767-A;f__OLB10;g__OLB10;s__OLB10	10	2.74358				Activated Sludge	State A	Week 1
BIN0013	3382032	1	k101_100300	7235		d__Bacteria;p__Proteobacteria;c__Gammaproteobacteria;o__Burkholderiales;f__Burkholderiaceae;g__Piscinibacter;s__	10	0.471599				Activated Sludge	State A	Week 1
BIN0030	581344	1	k101_100300	7235		d__Bacteria;p__Bacteroidota;c__Bacteroidia;o__AKYH767-A;f__OLB10;g__OLB10;s__OLB10	10	2.74358				Activated Sludge	State A	Week 1
BIN0035	2539827	1	k101_100300	7235		d__Bacteria;p__Proteobacteria;c__Gammaproteobacteria;o__Burkholderiales;f__Burkholderiaceae;g__Ottowia;s__	10	0.627981				Activated Sludge	State A	Week 1
BIN0013	3382032	1	k101_100300	7235		d__Bacteria;p__Proteobacteria;c__Gammaproteobacteria;o__Burkholderiales;f__Burkholderiaceae;g__Piscinibacter;s__	10	0.471599				Activated Sludge	State A	Week 1
BIN0200	156777	1	k101_100300	7235		Unclassified	10	10.1735				Activated Sludge	State A	Week 1
BIN0035	2539827	1	k101_100300	7235		d__Bacteria;p__Proteobacteria;c__Gammaproteobacteria;o__Burkholderiales;f__Burkholderiaceae;g__Ottowia;s__	10	0.627981				Activated Sludge	State A	Week 1
BIN0013	3382032	1	k101_100300	7235		d__Bacteria;p__Proteobacteria;c__Gammaproteobacteria;o__Burkholderiales;f__Burkholderiaceae;g__Piscinibacter;s__	10	0.471599				Activated Sludge	State A	Week 1
BIN0017	6427134	1	k101_100300	7235		d__Bacteria;p__Proteobacteria;c__Gammaproteobacteria;o__Burkholderiales;f__Burkholderiaceae;g__Ottowia;s__Ottowia	10	0.248161				Activated Sludge	State A	Week 1
BIN0017	6427134	3	k101_100300	7235		d__Bacteria;p__Proteobacteria;c__Gammaproteobacteria;o__Burkholderiales;f__Burkholderiaceae;g__Ottowia;s__Ottowia	10	0.744483				Activated Sludge	State A	Week 1
BIN0096	141238	1	k101_100300	7235		Unclassified	10	11.2927				Activated Sludge	State A	Week 1
BIN0013	3382032	1	k101_100300	7235		d__Bacteria;p__Proteobacteria;c__Gammaproteobacteria;o__Burkholderiales;f__Burkholderiaceae;g__Piscinibacter;s__	10	0.471599				Activated Sludge	State A	Week 1
BIN0017	6427134	1	k101_100300	7235		d__Bacteria;p__Proteobacteria;c__Gammaproteobacteria;o__Burkholderiales;f__Burkholderiaceae;g__Ottowia;s__Ottowia	10	0.248161				Activated Sludge	State A	Week 1
BIN0035	2539827	1	k101_100300	7235		d__Bacteria;p__Proteobacteria;c__Gammaproteobacteria;o__Burkholderiales;f__Burkholderiaceae;g__Ottowia;s__	10	0.627981				Activated Sludge	State A	Week 1
BIN0022	943077	1	k101_100300	7235		d__Bacteria;p__Proteobacteria;c__Gammaproteobacteria;o__Burkholderiales;f__Casimicrobiaceae;g__Casimicrobium;s__Casimicrobium	10	1.69123				Activated Sludge	State A	Week 1
BIN0028	1463508	1	k101_100300	7235		d__Bacteria;p__Proteobacteria;c__Gammaproteobacteria;o__Xanthomonadales;f__Xanthomonadaceae;g__Thermomonas;s__Thermomonas	10	1.08982				Activated Sludge	State A	Week 1
BIN0013	3382032	1	k101_100300	7235		d__Bacteria;p__Proteobacteria;c__Gammaproteobacteria;o__Burkholderiales;f__Burkholderiaceae;g__Piscinibacter;s__	10	0.471599				Activated Sludge	State A	Week 1
BIN0035	2539827	1	k101_100300	7235		d__Bacteria;p__Proteobacteria;c__Gammaproteobacteria;o__Burkholderiales;f__Burkholderiaceae;g__Ottowia;s__	10	0.627981				Activated Sludge	State A	Week 1
BIN0030	581344	2	k101_100300	7235		d__Bacteria;p__Bacteroidota;c__Bacteroidia;o__AKYH767-A;f__OLB10;g__OLB10;s__OLB10	10	5.48716				Activated Sludge	State A	Week 1
BIN0019	1821372	1	k101_100300	7235		d__Bacteria;p__Proteobacteria;c__Gammaproteobacteria;o__Burkholderiales;f__Burkholderiaceae;g__Tibeticola;s__Tibeticola	10	0.875693				Activated Sludge	State A	Week 1
BIN0025	1754864	1	k101_100300	7235		d__Bacteria;p__Proteobacteria;c__Gammaproteobacteria;o__Burkholderiales;f__Burkholderiaceae;g__Alicycliphilus;s__Alicycliphilus	10	0.908882				Activated Sludge	State A	Week 1
BIN0161	121919	1	k101_100300	7235		Unclassified	10	13.0822				Activated Sludge	State A	Week 1
BIN0006	3123164	1	k101_100300	7235		d__Bacteria;p__Myxococcota;c__Polyangia;o__Palsa-1104;f__JAEUJZ01;g__JAGNNG01;s__	10	0.510688				Activated Sludge	State A	Week 1
BIN0029	1112877	1	k101_100300	7235		d__Bacteria;p__Proteobacteria;c__Gammaproteobacteria;o__Burkholderiales;f__Burkholderiaceae;g__Ottowia;s__Ottowia	10	1.43319				Activated Sludge	State A	Week 1
BIN0013	3382032	1	k101_100300	7235		d__Bacteria;p__Proteobacteria;c__Gammaproteobacteria;o__Burkholderiales;f__Burkholderiaceae;g__Piscinibacter;s__	10	0.471599				Activated Sludge	State A	Week 1
BIN0016	1519958	1	k101_100300	7235		d__Bacteria;p__Actinobacteriota;c__Actinomycetia;o__Actinomycetales;f__Dermatophilaceae;g__GCA-2748155;s__	10	1.04935				Activated Sludge	State A	Week 1
BIN0047	564574	1	k101_100300	7235		d__Bacteria;p__Proteobacteria;c__Gammaproteobacteria;o__Burkholderiales;f__Burkholderiaceae;g__JAAFIY01;s__	10	2.82507				Activated Sludge	State A	Week 1
BIN0017	6427134	1	k101_100300	7235		d__Bacteria;p__Proteobacteria;c__Gammaproteobacteria;o__Burkholderiales;f__Burkholderiaceae;g__Ottowia;s__Ottowia	10	0.248161				Activated Sludge	State A	Week 1
BIN0035	2539827	1	k101_100300	7235		d__Bacteria;p__Proteobacteria;c__Gammaproteobacteria;o__Burkholderiales;f__Burkholderiaceae;g__Ottowia;s__	10	0.627981				Activated Sludge	State A	Week 1
BIN0017	6427134	1	k101_100300	7235		d__Bacteria;p__Proteobacteria;c__Gammaproteobacteria;o__Burkholderiales;f__Burkholderiaceae;g__Ottowia;s__Ottowia	10	0.248161				Activated Sludge	State A	Week 1
BIN0017	6427134	1	k101_100300	7235		d__Bacteria;p__Proteobacteria;c__Gammaproteobacteria;o__Burkholderiales;f__Burkholderiaceae;g__Ottowia;s__Ottowia	10	0.248161				Activated Sludge	State A	Week 1
BIN0017	6427134	1	k101_100300	7235		d__Bacteria;p__Proteobacteria;c__Gammaproteobacteria;o__Burkholderiales;f__Burkholderiaceae;g__Ottowia;s__Ottowia	10	0.248161				Activated Sludge	State A	Week 1
BIN0035	2539827	2	k101_100300	7235		d__Bacteria;p__Proteobacteria;c__Gammaproteobacteria;o__Burkholderiales;f__Burkholderiaceae;g__Ottowia;s__	10	1.25596				Activated Sludge	State A	Week 1
BIN0005	1665037	2	k101_100300	7235		d__Bacteria;p__Proteobacteria;c__Gammaproteobacteria;o__Burkholderiales;f__Burkholderiaceae;g__Quisquiliibacterium;s__	10	1.91583				Activated Sludge	State A	Week 1
BIN0035	2539827	1	k101_100300	7235		d__Bacteria;p__Proteobacteria;c__Gammaproteobacteria;o__Burkholderiales;f__Burkholderiaceae;g__Ottowia;s__	10	0.627981				Activated Sludge	State A	Week 1
BIN0005	1665037	1	k101_100300	7235		d__Bacteria;p__Proteobacteria;c__Gammaproteobacteria;o__Burkholderiales;f__Burkholderiaceae;g__Quisquiliibacterium;s__	10	0.957915				Activated Sludge	State A	Week 1
BIN0007	2686370	1	k101_100300	7235		d__Bacteria;p__Proteobacteria;c__Gammaproteobacteria;o__Burkholderiales;f__Rhodocyclaceae;g__Azonexus;s__	10	0.593724				Activated Sludge	State A	Week 1
BIN0022	943077	1	k101_100300	7235		d__Bacteria;p__Proteobacteria;c__Gammaproteobacteria;o__Burkholderiales;f__Casimicrobiaceae;g__Casimicrobium;s__Casimicrobium	10	1.69123				Activated Sludge	State A	Week 1
BIN0005	1665037	1	k101_100300	7235		d__Bacteria;p__Proteobacteria;c__Gammaproteobacteria;o__Burkholderiales;f__Burkholderiaceae;g__Quisquiliibacterium;s__	10	0.957915				Activated Sludge	State A	Week 1
BIN0007	2686370	1	k101_100300	7235		d__Bacteria;p__Proteobacteria;c__Gammaproteobacteria;o__Burkholderiales;f__Rhodocyclaceae;g__Azonexus;s__	10	0.593724				Activated Sludge	State A	Week 1
BIN0017	6427134	1	k101_100300	7235		d__Bacteria;p__Proteobacteria;c__Gammaproteobacteria;o__Burkholderiales;f__Burkholderiaceae;g__Ottowia;s__Ottowia	10	0.248161				Activated Sludge	State A	Week 1
BIN0084	453328	1	k101_100300	7235		d__Bacteria;p__Proteobacteria;c__Gammaproteobacteria;o__Burkholderiales;f__Rhodocyclaceae;g__JAEUNX01;s__JAEUNX01	10	3.51834				Activated Sludge	State A	Week 1
BIN0035	2539827	1	k101_100300	7235		d__Bacteria;p__Proteobacteria;c__Gammaproteobacteria;o__Burkholderiales;f__Burkholderiaceae;g__Ottowia;s__	10	0.627981				Activated Sludge	State A	Week 1
BIN0074	258835	1	k101_100300	7235		Unclassified	10	6.16209				Activated Sludge	State A	Week 1
BIN0028	1463508	1	k101_100300	7235		d__Bacteria;p__Proteobacteria;c__Gammaproteobacteria;o__Xanthomonadales;f__Xanthomonadaceae;g__Thermomonas;s__Thermomonas	10	1.08982				Activated Sludge	State A	Week 1
BIN0017	6427134	1	k101_100300	7235		d__Bacteria;p__Proteobacteria;c__Gammaproteobacteria;o__Burkholderiales;f__Burkholderiaceae;g__Ottowia;s__Ottowia	10	0.248161				Activated Sludge	State A	Week 1
BIN0017	6427134	1	k101_100300	7235		d__Bacteria;p__Proteobacteria;c__Gammaproteobacteria;o__Burkholderiales;f__Burkholderiaceae;g__Ottowia;s__Ottowia	10	0.248161				Activated Sludge	State A	Week 1
BIN0017	6427134	1	k101_100300	7235		d__Bacteria;p__Proteobacteria;c__Gammaproteobacteria;o__Burkholderiales;f__Burkholderiaceae;g__Ottowia;s__Ottowia	10	0.248161				Activated Sludge	State A	Week 1
BIN0030	581344	1	k101_100300	7235		d__Bacteria;p__Bacteroidota;c__Bacteroidia;o__AKYH767-A;f__OLB10;g__OLB10;s__OLB10	10	2.74358				Activated Sludge	State A	Week 1
BIN0033	1155814	1	k101_100300	7235		d__Bacteria;p__Proteobacteria;c__Gammaproteobacteria;o__Burkholderiales;f__Burkholderiaceae;g__Ottowia;s__	10	1.37995				Activated Sludge	State A	Week 1
BIN0013	3382032	3	k101_100300	7235		d__Bacteria;p__Proteobacteria;c__Gammaproteobacteria;o__Burkholderiales;f__Burkholderiaceae;g__Piscinibacter;s__	10	1.4148				Activated Sludge	State A	Week 1
BIN0013	3382032	1	k101_100300	7235		d__Bacteria;p__Proteobacteria;c__Gammaproteobacteria;o__Burkholderiales;f__Burkholderiaceae;g__Piscinibacter;s__	10	0.471599				Activated Sludge	State A	Week 1
BIN0085	155150	1	k101_100300	7235		d__Bacteria;p__Bacteroidota;c__Bacteroidia;o__AKYH767-A;f__2013-40CM-41-45;g__CAINVI01;s__	10	10.2801				Activated Sludge	State A	Week 1
BIN0013	3382032	1	k101_100300	7235		d__Bacteria;p__Proteobacteria;c__Gammaproteobacteria;o__Burkholderiales;f__Burkholderiaceae;g__Piscinibacter;s__	10	0.471599				Activated Sludge	State A	Week 1
BIN0035	2539827	1	k101_100300	7235		d__Bacteria;p__Proteobacteria;c__Gammaproteobacteria;o__Burkholderiales;f__Burkholderiaceae;g__Ottowia;s__	10	0.627981				Activated Sludge	State A	Week 1
BIN0022	943077	1	k101_100300	7235		d__Bacteria;p__Proteobacteria;c__Gammaproteobacteria;o__Burkholderiales;f__Casimicrobiaceae;g__Casimicrobium;s__Casimicrobium	10	1.69123				Activated Sludge	State A	Week 1
BIN0035	2539827	1	k101_100300	7235		d__Bacteria;p__Proteobacteria;c__Gammaproteobacteria;o__Burkholderiales;f__Burkholderiaceae;g__Ottowia;s__	10	0.627981				Activated Sludge	State A	Week 1
BIN0017	6427134	5	k101_100300	7235		d__Bacteria;p__Proteobacteria;c__Gammaproteobacteria;o__Burkholderiales;f__Burkholderiaceae;g__Ottowia;s__Ottowia	10	1.2408				Activated Sludge	State A	Week 1
BIN0047	564574	9	k101_100300	7235		d__Bacteria;p__Proteobacteria;c__Gammaproteobacteria;o__Burkholderiales;f__Burkholderiaceae;g__JAAFIY01;s__	10	25.4257				Activated Sludge	State A	Week 1
BIN0035	2539827	1	k101_100300	7235		d__Bacteria;p__Proteobacteria;c__Gammaproteobacteria;o__Burkholderiales;f__Burkholderiaceae;g__Ottowia;s__	10	0.627981				Activated Sludge	State A	Week 1
BIN0013	3382032	1	k101_100300	7235		d__Bacteria;p__Proteobacteria;c__Gammaproteobacteria;o__Burkholderiales;f__Burkholderiaceae;g__Piscinibacter;s__	10	0.471599				Activated Sludge	State A	Week 1
BIN0056	1229979	1	k101_100300	7235		d__Bacteria;p__Proteobacteria;c__Gammaproteobacteria;o__Burkholderiales;f__Rhodocyclaceae;g__SSSZ01;s__	10	1.29674				Activated Sludge	State A	Week 1
BIN0013	3382032	1	k101_100300	7235		d__Bacteria;p__Proteobacteria;c__Gammaproteobacteria;o__Burkholderiales;f__Burkholderiaceae;g__Piscinibacter;s__	10	0.471599				Activated Sludge	State A	Week 1
BIN0227	112326	1	k101_100300	7235		Unclassified	10	14.1994				Activated Sludge	State A	Week 1
BIN0007	2686370	1	k101_100300	7235		d__Bacteria;p__Proteobacteria;c__Gammaproteobacteria;o__Burkholderiales;f__Rhodocyclaceae;g__Azonexus;s__	10	0.593724				Activated Sludge	State A	Week 1
BIN0017	6427134	1	k101_100300	7235		d__Bacteria;p__Proteobacteria;c__Gammaproteobacteria;o__Burkholderiales;f__Burkholderiaceae;g__Ottowia;s__Ottowia	10	0.248161				Activated Sludge	State A	Week 1
BIN0017	6427134	1	k101_100300	7235		d__Bacteria;p__Proteobacteria;c__Gammaproteobacteria;o__Burkholderiales;f__Burkholderiaceae;g__Ottowia;s__Ottowia	10	0.248161				Activated Sludge	State A	Week 1
BIN0017	6427134	2	k101_100300	7235		d__Bacteria;p__Proteobacteria;c__Gammaproteobacteria;o__Burkholderiales;f__Burkholderiaceae;g__Ottowia;s__Ottowia	10	0.496322				Activated Sludge	State A	Week 1
BIN0017	6427134	2	k101_100300	7235		d__Bacteria;p__Proteobacteria;c__Gammaproteobacteria;o__Burkholderiales;f__Burkholderiaceae;g__Ottowia;s__Ottowia	10	0.496322				Activated Sludge	State A	Week 1
BIN0035	2539827	1	k101_100300	7235		d__Bacteria;p__Proteobacteria;c__Gammaproteobacteria;o__Burkholderiales;f__Burkholderiaceae;g__Ottowia;s__	10	0.627981				Activated Sludge	State A	Week 1
BIN0045	747658	1	k101_100300	7235		d__Bacteria;p__Proteobacteria;c__Gammaproteobacteria;o__Burkholderiales;f__Burkholderiaceae;g__Ottowia;s__	10	2.13328				Activated Sludge	State A	Week 1
BIN0013	3382032	1	k101_100300	7235		d__Bacteria;p__Proteobacteria;c__Gammaproteobacteria;o__Burkholderiales;f__Burkholderiaceae;g__Piscinibacter;s__	10	0.471599				Activated Sludge	State A	Week 1
BIN0030	581344	1	k101_100300	7235		d__Bacteria;p__Bacteroidota;c__Bacteroidia;o__AKYH767-A;f__OLB10;g__OLB10;s__OLB10	10	2.74358				Activated Sludge	State A	Week 1
BIN0017	6427134	1	k101_100300	7235		d__Bacteria;p__Proteobacteria;c__Gammaproteobacteria;o__Burkholderiales;f__Burkholderiaceae;g__Ottowia;s__Ottowia	10	0.248161				Activated Sludge	State A	Week 1
BIN0035	2539827	1	k101_100300	7235		d__Bacteria;p__Proteobacteria;c__Gammaproteobacteria;o__Burkholderiales;f__Burkholderiaceae;g__Ottowia;s__	10	0.627981				Activated Sludge	State A	Week 1
BIN0019	1821372	1	k101_100300	7235		d__Bacteria;p__Proteobacteria;c__Gammaproteobacteria;o__Burkholderiales;f__Burkholderiaceae;g__Tibeticola;s__Tibeticola	10	0.875693				Activated Sludge	State A	Week 1
BIN0022	943077	1	k101_100300	7235		d__Bacteria;p__Proteobacteria;c__Gammaproteobacteria;o__Burkholderiales;f__Casimicrobiaceae;g__Casimicrobium;s__Casimicrobium	10	1.69123				Activated Sludge	State A	Week 1
BIN0034	959562	1	k101_100300	7235		d__Bacteria;p__Proteobacteria;c__Gammaproteobacteria;o__Burkholderiales;f__Rhodocyclaceae;g__;s__	10	1.66218				Activated Sludge	State A	Week 1
BIN0032	1276078	1	k101_100300	7235		d__Bacteria;p__Proteobacteria;c__Gammaproteobacteria;o__Burkholderiales;f__Rhodocyclaceae;g__Azonexus;s__	10	1.24989				Activated Sludge	State A	Week 1
BIN0031	1512002	1	k101_100300	7235		d__Bacteria;p__Proteobacteria;c__Gammaproteobacteria;o__Burkholderiales;f__Burkholderiaceae;g__Acidovorax;s__	10	1.05487				Activated Sludge	State A	Week 1
BIN0022	943077	1	k101_100300	7235		d__Bacteria;p__Proteobacteria;c__Gammaproteobacteria;o__Burkholderiales;f__Casimicrobiaceae;g__Casimicrobium;s__Casimicrobium	10	1.69123				Activated Sludge	State A	Week 1
BIN0017	6427134	1	k101_100300	7235		d__Bacteria;p__Proteobacteria;c__Gammaproteobacteria;o__Burkholderiales;f__Burkholderiaceae;g__Ottowia;s__Ottowia	10	0.248161				Activated Sludge	State A	Week 1
BIN0022	943077	1	k101_100300	7235		d__Bacteria;p__Proteobacteria;c__Gammaproteobacteria;o__Burkholderiales;f__Casimicrobiaceae;g__Casimicrobium;s__Casimicrobium	10	1.69123				Activated Sludge	State A	Week 1
BIN0005	1665037	1	k101_100300	7235		d__Bacteria;p__Proteobacteria;c__Gammaproteobacteria;o__Burkholderiales;f__Burkholderiaceae;g__Quisquiliibacterium;s__	10	0.957915				Activated Sludge	State A	Week 1
BIN0017	6427134	1	k101_100300	7235		d__Bacteria;p__Proteobacteria;c__Gammaproteobacteria;o__Burkholderiales;f__Burkholderiaceae;g__Ottowia;s__Ottowia	10	0.248161				Activated Sludge	State A	Week 1
BIN0013	3382032	1	k101_100300	7235		d__Bacteria;p__Proteobacteria;c__Gammaproteobacteria;o__Burkholderiales;f__Burkholderiaceae;g__Piscinibacter;s__	10	0.471599				Activated Sludge	State A	Week 1
BIN0035	2539827	1	k101_100300	7235		d__Bacteria;p__Proteobacteria;c__Gammaproteobacteria;o__Burkholderiales;f__Burkholderiaceae;g__Ottowia;s__	10	0.627981				Activated Sludge	State A	Week 1
BIN0013	3382032	1	k101_100300	7235		d__Bacteria;p__Proteobacteria;c__Gammaproteobacteria;o__Burkholderiales;f__Burkholderiaceae;g__Piscinibacter;s__	10	0.471599				Activated Sludge	State A	Week 1
BIN0055	1666259	1	k101_100300	7235		d__Bacteria;p__Gemmatimonadota;c__Gemmatimonadetes;o__Gemmatimonadales;f__Gemmatimonadaceae;g__JACMLX01;s__	10	0.957212				Activated Sludge	State A	Week 1
BIN0034	959562	1	k101_100300	7235		d__Bacteria;p__Proteobacteria;c__Gammaproteobacteria;o__Burkholderiales;f__Rhodocyclaceae;g__;s__	10	1.66218				Activated Sludge	State A	Week 1
BIN0035	2539827	1	k101_100300	7235		d__Bacteria;p__Proteobacteria;c__Gammaproteobacteria;o__Burkholderiales;f__Burkholderiaceae;g__Ottowia;s__	10	0.627981				Activated Sludge	State A	Week 1
BIN0035	2539827	2	k101_100300	7235		d__Bacteria;p__Proteobacteria;c__Gammaproteobacteria;o__Burkholderiales;f__Burkholderiaceae;g__Ottowia;s__	10	1.25596				Activated Sludge	State A	Week 1
BIN0013	3382032	2	k101_100300	7235		d__Bacteria;p__Proteobacteria;c__Gammaproteobacteria;o__Burkholderiales;f__Burkholderiaceae;g__Piscinibacter;s__	10	0.943198				Activated Sludge	State A	Week 1
BIN0017	6427134	1	k101_100300	7235		d__Bacteria;p__Proteobacteria;c__Gammaproteobacteria;o__Burkholderiales;f__Burkholderiaceae;g__Ottowia;s__Ottowia	10	0.248161				Activated Sludge	State A	Week 1
BIN0030	581344	1	k101_100300	7235		d__Bacteria;p__Bacteroidota;c__Bacteroidia;o__AKYH767-A;f__OLB10;g__OLB10;s__OLB10	10	2.74358				Activated Sludge	State A	Week 1
BIN0017	6427134	2	k101_100300	7235		d__Bacteria;p__Proteobacteria;c__Gammaproteobacteria;o__Burkholderiales;f__Burkholderiaceae;g__Ottowia;s__Ottowia	10	0.496322				Activated Sludge	State A	Week 1
BIN0040	922333	1	k101_100300	7235		d__Bacteria;p__Proteobacteria;c__Gammaproteobacteria;o__Burkholderiales;f__Burkholderiaceae;g__Rubrivivax;s__	10	1.72927				Activated Sludge	State A	Week 1
BIN0005	1665037	1	k101_100300	7235		d__Bacteria;p__Proteobacteria;c__Gammaproteobacteria;o__Burkholderiales;f__Burkholderiaceae;g__Quisquiliibacterium;s__	10	0.957915				Activated Sludge	State A	Week 1
BIN0017	6427134	2	k101_100300	7235		d__Bacteria;p__Proteobacteria;c__Gammaproteobacteria;o__Burkholderiales;f__Burkholderiaceae;g__Ottowia;s__Ottowia	10	0.496322				Activated Sludge	State A	Week 1
BIN0017	6427134	2	k101_100300	7235		d__Bacteria;p__Proteobacteria;c__Gammaproteobacteria;o__Burkholderiales;f__Burkholderiaceae;g__Ottowia;s__Ottowia	10	0.496322				Activated Sludge	State A	Week 1
BIN0227	112326	2	k101_100300	7235		Unclassified	10	28.3988				Activated Sludge	State A	Week 1
BIN0034	959562	1	k101_100300	7235		d__Bacteria;p__Proteobacteria;c__Gammaproteobacteria;o__Burkholderiales;f__Rhodocyclaceae;g__;s__	10	1.66218				Activated Sludge	State A	Week 1
BIN0045	747658	1	k101_100300	7235		d__Bacteria;p__Proteobacteria;c__Gammaproteobacteria;o__Burkholderiales;f__Burkholderiaceae;g__Ottowia;s__	10	2.13328				Activated Sludge	State A	Week 1
BIN0017	6427134	1	k101_100300	7235		d__Bacteria;p__Proteobacteria;c__Gammaproteobacteria;o__Burkholderiales;f__Burkholderiaceae;g__Ottowia;s__Ottowia	10	0.248161				Activated Sludge	State A	Week 1
BIN0031	1512002	1	k101_100300	7235		d__Bacteria;p__Proteobacteria;c__Gammaproteobacteria;o__Burkholderiales;f__Burkholderiaceae;g__Acidovorax;s__	10	1.05487				Activated Sludge	State A	Week 1
BIN0017	6427134	2	k101_100300	7235		d__Bacteria;p__Proteobacteria;c__Gammaproteobacteria;o__Burkholderiales;f__Burkholderiaceae;g__Ottowia;s__Ottowia	10	0.496322				Activated Sludge	State A	Week 1
BIN0035	2539827	1	k101_100300	7235		d__Bacteria;p__Proteobacteria;c__Gammaproteobacteria;o__Burkholderiales;f__Burkholderiaceae;g__Ottowia;s__	10	0.627981				Activated Sludge	State A	Week 1
BIN0013	3382032	1	k101_100300	7235		d__Bacteria;p__Proteobacteria;c__Gammaproteobacteria;o__Burkholderiales;f__Burkholderiaceae;g__Piscinibacter;s__	10	0.471599				Activated Sludge	State A	Week 1
BIN0017	6427134	1	k101_100300	7235		d__Bacteria;p__Proteobacteria;c__Gammaproteobacteria;o__Burkholderiales;f__Burkholderiaceae;g__Ottowia;s__Ottowia	10	0.248161				Activated Sludge	State A	Week 1
BIN0035	2539827	1	k101_100300	7235		d__Bacteria;p__Proteobacteria;c__Gammaproteobacteria;o__Burkholderiales;f__Burkholderiaceae;g__Ottowia;s__	10	0.627981				Activated Sludge	State A	Week 1
BIN0076	1310123	1	k101_100300	7235		d__Bacteria;p__Proteobacteria;c__Gammaproteobacteria;o__Pseudomonadales;f__UBA5518;g__UBA5518;s__	10	1.21742				Activated Sludge	State A	Week 1
BIN0038	1051437	1	k101_100300	7235		d__Bacteria;p__Proteobacteria;c__Gammaproteobacteria;o__Burkholderiales;f__Rhodocyclaceae;g__Azospira_A;s__	10	1.51694				Activated Sludge	State A	Week 1
BIN0013	3382032	1	k101_100300	7235		d__Bacteria;p__Proteobacteria;c__Gammaproteobacteria;o__Burkholderiales;f__Burkholderiaceae;g__Piscinibacter;s__	10	0.471599				Activated Sludge	State A	Week 1
BIN0017	6427134	2	k101_100300	7235		d__Bacteria;p__Proteobacteria;c__Gammaproteobacteria;o__Burkholderiales;f__Burkholderiaceae;g__Ottowia;s__Ottowia	10	0.496322				Activated Sludge	State A	Week 1
BIN0018	2328216	1	k101_100300	7235		d__Bacteria;p__Proteobacteria;c__Gammaproteobacteria;o__Burkholderiales;f__Burkholderiaceae;g__JAABQG01;s__	10	0.685058				Activated Sludge	State A	Week 1
BIN0197	100221	1	k101_100300	7235		Unclassified	10	15.9145				Activated Sludge	State A	Week 1
BIN0017	6427134	1	k101_100300	7235		d__Bacteria;p__Proteobacteria;c__Gammaproteobacteria;o__Burkholderiales;f__Burkholderiaceae;g__Ottowia;s__Ottowia	10	0.248161				Activated Sludge	State A	Week 1
BIN0045	747658	1	k101_100300	7235		d__Bacteria;p__Proteobacteria;c__Gammaproteobacteria;o__Burkholderiales;f__Burkholderiaceae;g__Ottowia;s__	10	2.13328				Activated Sludge	State A	Week 1
BIN0005	1665037	1	k101_100300	7235		d__Bacteria;p__Proteobacteria;c__Gammaproteobacteria;o__Burkholderiales;f__Burkholderiaceae;g__Quisquiliibacterium;s__	10	0.957915				Activated Sludge	State A	Week 1
BIN0007	2686370	1	k101_100300	7235		d__Bacteria;p__Proteobacteria;c__Gammaproteobacteria;o__Burkholderiales;f__Rhodocyclaceae;g__Azonexus;s__	10	0.593724				Activated Sludge	State A	Week 1
BIN0017	6427134	1	k101_100300	7235		d__Bacteria;p__Proteobacteria;c__Gammaproteobacteria;o__Burkholderiales;f__Burkholderiaceae;g__Ottowia;s__Ottowia	10	0.248161				Activated Sludge	State A	Week 1
BIN0011	2102982	1	k101_100300	7235		d__Bacteria;p__Proteobacteria;c__Gammaproteobacteria;o__Steroidobacterales;f__Steroidobacteraceae;g__RPQJ01;s__	10	0.758429				Activated Sludge	State A	Week 1
BIN0005	1665037	1	k101_100300	7235		d__Bacteria;p__Proteobacteria;c__Gammaproteobacteria;o__Burkholderiales;f__Burkholderiaceae;g__Quisquiliibacterium;s__	10	0.957915				Activated Sludge	State A	Week 1
BIN0022	943077	1	k101_100300	7235		d__Bacteria;p__Proteobacteria;c__Gammaproteobacteria;o__Burkholderiales;f__Casimicrobiaceae;g__Casimicrobium;s__Casimicrobium	10	1.69123				Activated Sludge	State A	Week 1
BIN0013	3382032	1	k101_100300	7235		d__Bacteria;p__Proteobacteria;c__Gammaproteobacteria;o__Burkholderiales;f__Burkholderiaceae;g__Piscinibacter;s__	10	0.471599				Activated Sludge	State A	Week 1
BIN0034	959562	1	k101_100300	7235		d__Bacteria;p__Proteobacteria;c__Gammaproteobacteria;o__Burkholderiales;f__Rhodocyclaceae;g__;s__	10	1.66218				Activated Sludge	State A	Week 1
BIN0022	943077	1	k101_100300	7235		d__Bacteria;p__Proteobacteria;c__Gammaproteobacteria;o__Burkholderiales;f__Casimicrobiaceae;g__Casimicrobium;s__Casimicrobium	10	1.69123				Activated Sludge	State A	Week 1
BIN0029	1112877	1	k101_100300	7235		d__Bacteria;p__Proteobacteria;c__Gammaproteobacteria;o__Burkholderiales;f__Burkholderiaceae;g__Ottowia;s__Ottowia	10	1.43319				Activated Sludge	State A	Week 1
BIN0017	6427134	1	k101_100300	7235		d__Bacteria;p__Proteobacteria;c__Gammaproteobacteria;o__Burkholderiales;f__Burkholderiaceae;g__Ottowia;s__Ottowia	10	0.248161				Activated Sludge	State A	Week 1
BIN0017	6427134	1	k101_100300	7235		d__Bacteria;p__Proteobacteria;c__Gammaproteobacteria;o__Burkholderiales;f__Burkholderiaceae;g__Ottowia;s__Ottowia	10	0.248161				Activated Sludge	State A	Week 1
BIN0012	1470926	1	k101_100300	7235		d__Bacteria;p__Proteobacteria;c__Gammaproteobacteria;o__Xanthomonadales;f__Ahniellaceae;g__JADKHK01;s__	10	1.08433				Activated Sludge	State A	Week 1
BIN0185	186182	1	k101_100300	7235		Unclassified	10	8.56669				Activated Sludge	State A	Week 1
BIN0017	6427134	1	k101_100300	7235		d__Bacteria;p__Proteobacteria;c__Gammaproteobacteria;o__Burkholderiales;f__Burkholderiaceae;g__Ottowia;s__Ottowia	10	0.248161				Activated Sludge	State A	Week 1
BIN0017	6427134	1	k101_100300	7235		d__Bacteria;p__Proteobacteria;c__Gammaproteobacteria;o__Burkholderiales;f__Burkholderiaceae;g__Ottowia;s__Ottowia	10	0.248161				Activated Sludge	State A	Week 1
BIN0031	1512002	1	k101_100300	7235		d__Bacteria;p__Proteobacteria;c__Gammaproteobacteria;o__Burkholderiales;f__Burkholderiaceae;g__Acidovorax;s__	10	1.05487				Activated Sludge	State A	Week 1
BIN0005	1665037	1	k101_100300	7235		d__Bacteria;p__Proteobacteria;c__Gammaproteobacteria;o__Burkholderiales;f__Burkholderiaceae;g__Quisquiliibacterium;s__	10	0.957915				Activated Sludge	State A	Week 1
BIN0017	6427134	1	k101_100300	7235		d__Bacteria;p__Proteobacteria;c__Gammaproteobacteria;o__Burkholderiales;f__Burkholderiaceae;g__Ottowia;s__Ottowia	10	0.248161				Activated Sludge	State A	Week 1
BIN0007	2686370	1	k101_100300	7235		d__Bacteria;p__Proteobacteria;c__Gammaproteobacteria;o__Burkholderiales;f__Rhodocyclaceae;g__Azonexus;s__	10	0.593724				Activated Sludge	State A	Week 1
BIN0013	3382032	2	k101_100300	7235		d__Bacteria;p__Proteobacteria;c__Gammaproteobacteria;o__Burkholderiales;f__Burkholderiaceae;g__Piscinibacter;s__	10	0.943198				Activated Sludge	State A	Week 1
BIN0013	3382032	1	k101_100300	7235		d__Bacteria;p__Proteobacteria;c__Gammaproteobacteria;o__Burkholderiales;f__Burkholderiaceae;g__Piscinibacter;s__	10	0.471599				Activated Sludge	State A	Week 1
BIN0018	2328216	1	k101_100300	7235		d__Bacteria;p__Proteobacteria;c__Gammaproteobacteria;o__Burkholderiales;f__Burkholderiaceae;g__JAABQG01;s__	10	0.685058				Activated Sludge	State A	Week 1
BIN0045	747658	1	k101_100300	7235		d__Bacteria;p__Proteobacteria;c__Gammaproteobacteria;o__Burkholderiales;f__Burkholderiaceae;g__Ottowia;s__	10	2.13328				Activated Sludge	State A	Week 1
BIN0042	602039	1	k101_100300	7235		d__Bacteria;p__Gemmatimonadota;c__Gemmatimonadetes;o__Gemmatimonadales;f__Gemmatimonadaceae;g__SCN-70-22;s__	10	2.64927				Activated Sludge	State A	Week 1
BIN0035	2539827	4	k101_100300	7235		d__Bacteria;p__Proteobacteria;c__Gammaproteobacteria;o__Burkholderiales;f__Burkholderiaceae;g__Ottowia;s__	10	2.51192				Activated Sludge	State A	Week 1
BIN0005	1665037	1	k101_100300	7235		d__Bacteria;p__Proteobacteria;c__Gammaproteobacteria;o__Burkholderiales;f__Burkholderiaceae;g__Quisquiliibacterium;s__	10	0.957915				Activated Sludge	State A	Week 1
BIN0017	6427134	1	k101_100300	7235		d__Bacteria;p__Proteobacteria;c__Gammaproteobacteria;o__Burkholderiales;f__Burkholderiaceae;g__Ottowia;s__Ottowia	10	0.248161				Activated Sludge	State A	Week 1
BIN0013	3382032	2	k101_100300	7235		d__Bacteria;p__Proteobacteria;c__Gammaproteobacteria;o__Burkholderiales;f__Burkholderiaceae;g__Piscinibacter;s__	10	0.943198				Activated Sludge	State A	Week 1
BIN0013	3382032	3	k101_100300	7235		d__Bacteria;p__Proteobacteria;c__Gammaproteobacteria;o__Burkholderiales;f__Burkholderiaceae;g__Piscinibacter;s__	10	1.4148				Activated Sludge	State A	Week 1
BIN0039	891082	1	k101_100300	7235		d__Bacteria;p__Proteobacteria;c__Gammaproteobacteria;o__Burkholderiales;f__Thiobacillaceae;g__Thiobacillus;s__	10	1.78992				Activated Sludge	State A	Week 1
BIN0035	2539827	1	k101_100300	7235		d__Bacteria;p__Proteobacteria;c__Gammaproteobacteria;o__Burkholderiales;f__Burkholderiaceae;g__Ottowia;s__	10	0.627981				Activated Sludge	State A	Week 1
BIN0013	3382032	1	k101_100300	7235		d__Bacteria;p__Proteobacteria;c__Gammaproteobacteria;o__Burkholderiales;f__Burkholderiaceae;g__Piscinibacter;s__	10	0.471599				Activated Sludge	State A	Week 1
BIN0017	6427134	1	k101_100300	7235		d__Bacteria;p__Proteobacteria;c__Gammaproteobacteria;o__Burkholderiales;f__Burkholderiaceae;g__Ottowia;s__Ottowia	10	0.248161				Activated Sludge	State A	Week 1
BIN0005	1665037	1	k101_100300	7235		d__Bacteria;p__Proteobacteria;c__Gammaproteobacteria;o__Burkholderiales;f__Burkholderiaceae;g__Quisquiliibacterium;s__	10	0.957915				Activated Sludge	State A	Week 1
BIN0017	6427134	1	k101_100300	7235		d__Bacteria;p__Proteobacteria;c__Gammaproteobacteria;o__Burkholderiales;f__Burkholderiaceae;g__Ottowia;s__Ottowia	10	0.248161				Activated Sludge	State A	Week 1
BIN0079	204410	4	k101_100300	7235		d__Bacteria;p__Acidobacteriota;c__Holophagae;o__Holophagales;f__Holophagaceae;g__Holophaga;s__	10	31.2111				Activated Sludge	State A	Week 1
BIN0017	6427134	2	k101_100300	7235		d__Bacteria;p__Proteobacteria;c__Gammaproteobacteria;o__Burkholderiales;f__Burkholderiaceae;g__Ottowia;s__Ottowia	10	0.496322				Activated Sludge	State A	Week 1
BIN0090	355201	1	k101_100300	7235		Unclassified	10	4.49031				Activated Sludge	State A	Week 1
BIN0017	6427134	1	k101_100300	7235		d__Bacteria;p__Proteobacteria;c__Gammaproteobacteria;o__Burkholderiales;f__Burkholderiaceae;g__Ottowia;s__Ottowia	10	0.248161				Activated Sludge	State A	Week 1
BIN0005	1665037	1	k101_100300	7235		d__Bacteria;p__Proteobacteria;c__Gammaproteobacteria;o__Burkholderiales;f__Burkholderiaceae;g__Quisquiliibacterium;s__	10	0.957915				Activated Sludge	State A	Week 1
BIN0035	2539827	1	k101_100300	7235		d__Bacteria;p__Proteobacteria;c__Gammaproteobacteria;o__Burkholderiales;f__Burkholderiaceae;g__Ottowia;s__	10	0.627981				Activated Sludge	State A	Week 1
BIN0017	6427134	1	k101_100300	7235		d__Bacteria;p__Proteobacteria;c__Gammaproteobacteria;o__Burkholderiales;f__Burkholderiaceae;g__Ottowia;s__Ottowia	10	0.248161				Activated Sludge	State A	Week 1
BIN0017	6427134	1	k101_100300	7235		d__Bacteria;p__Proteobacteria;c__Gammaproteobacteria;o__Burkholderiales;f__Burkholderiaceae;g__Ottowia;s__Ottowia	10	0.248161				Activated Sludge	State A	Week 1
BIN0092	714152	1	k101_100300	7235		d__Bacteria;p__Proteobacteria;c__Alphaproteobacteria;o__Reyranellales;f__;g__;s__	10	2.23337				Activated Sludge	State A	Week 1
BIN0013	3382032	1	k101_100300	7235		d__Bacteria;p__Proteobacteria;c__Gammaproteobacteria;o__Burkholderiales;f__Burkholderiaceae;g__Piscinibacter;s__	10	0.471599				Activated Sludge	State A	Week 1
BIN0045	747658	1	k101_100300	7235		d__Bacteria;p__Proteobacteria;c__Gammaproteobacteria;o__Burkholderiales;f__Burkholderiaceae;g__Ottowia;s__	10	2.13328				Activated Sludge	State A	Week 1
BIN0119	124224	1	k101_100300	7235		Unclassified	10	12.8394				Activated Sludge	State A	Week 1
BIN0006	3123164	1	k101_100300	7235		d__Bacteria;p__Myxococcota;c__Polyangia;o__Palsa-1104;f__JAEUJZ01;g__JAGNNG01;s__	10	0.510688				Activated Sludge	State A	Week 1
BIN0005	1665037	1	k101_100300	7235		d__Bacteria;p__Proteobacteria;c__Gammaproteobacteria;o__Burkholderiales;f__Burkholderiaceae;g__Quisquiliibacterium;s__	10	0.957915				Activated Sludge	State A	Week 1
BIN0013	3382032	1	k101_100300	7235		d__Bacteria;p__Proteobacteria;c__Gammaproteobacteria;o__Burkholderiales;f__Burkholderiaceae;g__Piscinibacter;s__	10	0.471599				Activated Sludge	State A	Week 1
BIN0017	6427134	1	k101_100300	7235		d__Bacteria;p__Proteobacteria;c__Gammaproteobacteria;o__Burkholderiales;f__Burkholderiaceae;g__Ottowia;s__Ottowia	10	0.248161				Activated Sludge	State A	Week 1
BIN0013	3382032	2	k101_100300	7235		d__Bacteria;p__Proteobacteria;c__Gammaproteobacteria;o__Burkholderiales;f__Burkholderiaceae;g__Piscinibacter;s__	10	0.943198				Activated Sludge	State A	Week 1
BIN0033	1155814	1	k101_100300	7235		d__Bacteria;p__Proteobacteria;c__Gammaproteobacteria;o__Burkholderiales;f__Burkholderiaceae;g__Ottowia;s__	10	1.37995				Activated Sludge	State A	Week 1
BIN0005	1665037	1	k101_100300	7235		d__Bacteria;p__Proteobacteria;c__Gammaproteobacteria;o__Burkholderiales;f__Burkholderiaceae;g__Quisquiliibacterium;s__	10	0.957915				Activated Sludge	State A	Week 1
BIN0017	6427134	1	k101_100300	7235		d__Bacteria;p__Proteobacteria;c__Gammaproteobacteria;o__Burkholderiales;f__Burkholderiaceae;g__Ottowia;s__Ottowia	10	0.248161				Activated Sludge	State A	Week 1
BIN0017	6427134	1	k101_100300	7235		d__Bacteria;p__Proteobacteria;c__Gammaproteobacteria;o__Burkholderiales;f__Burkholderiaceae;g__Ottowia;s__Ottowia	10	0.248161				Activated Sludge	State A	Week 1
BIN0031	1512002	1	k101_100300	7235		d__Bacteria;p__Proteobacteria;c__Gammaproteobacteria;o__Burkholderiales;f__Burkholderiaceae;g__Acidovorax;s__	10	1.05487				Activated Sludge	State A	Week 1
BIN0013	3382032	2	k101_100300	7235		d__Bacteria;p__Proteobacteria;c__Gammaproteobacteria;o__Burkholderiales;f__Burkholderiaceae;g__Piscinibacter;s__	10	0.943198				Activated Sludge	State A	Week 1
BIN0013	3382032	3	k101_100300	7235		d__Bacteria;p__Proteobacteria;c__Gammaproteobacteria;o__Burkholderiales;f__Burkholderiaceae;g__Piscinibacter;s__	10	1.4148				Activated Sludge	State A	Week 1
BIN0024	1024685	1	k101_100300	7235		d__Bacteria;p__Actinobacteriota;c__Actinomycetia;o__Actinomycetales;f__Dermatophilaceae;g__GCA-2748155;s__	10	1.55654				Activated Sludge	State A	Week 1
BIN0087	214979	1	k101_100300	7235		Unclassified	10	7.41916				Activated Sludge	State A	Week 1
BIN0013	3382032	1	k101_100300	7235		d__Bacteria;p__Proteobacteria;c__Gammaproteobacteria;o__Burkholderiales;f__Burkholderiaceae;g__Piscinibacter;s__	10	0.471599				Activated Sludge	State A	Week 1
BIN0017	6427134	1	k101_100300	7235		d__Bacteria;p__Proteobacteria;c__Gammaproteobacteria;o__Burkholderiales;f__Burkholderiaceae;g__Ottowia;s__Ottowia	10	0.248161				Activated Sludge	State A	Week 1
BIN0017	6427134	1	k101_100300	7235		d__Bacteria;p__Proteobacteria;c__Gammaproteobacteria;o__Burkholderiales;f__Burkholderiaceae;g__Ottowia;s__Ottowia	10	0.248161				Activated Sludge	State A	Week 1
BIN0013	3382032	3	k101_100300	7235		d__Bacteria;p__Proteobacteria;c__Gammaproteobacteria;o__Burkholderiales;f__Burkholderiaceae;g__Piscinibacter;s__	10	1.4148				Activated Sludge	State A	Week 1
BIN0017	6427134	1	k101_100300	7235		d__Bacteria;p__Proteobacteria;c__Gammaproteobacteria;o__Burkholderiales;f__Burkholderiaceae;g__Ottowia;s__Ottowia	10	0.248161				Activated Sludge	State A	Week 1
BIN0013	3382032	1	k101_100300	7235		d__Bacteria;p__Proteobacteria;c__Gammaproteobacteria;o__Burkholderiales;f__Burkholderiaceae;g__Piscinibacter;s__	10	0.471599				Activated Sludge	State A	Week 1
BIN0017	6427134	1	k101_100300	7235		d__Bacteria;p__Proteobacteria;c__Gammaproteobacteria;o__Burkholderiales;f__Burkholderiaceae;g__Ottowia;s__Ottowia	10	0.248161				Activated Sludge	State A	Week 1
BIN0017	6427134	2	k101_100300	7235		d__Bacteria;p__Proteobacteria;c__Gammaproteobacteria;o__Burkholderiales;f__Burkholderiaceae;g__Ottowia;s__Ottowia	10	0.496322				Activated Sludge	State A	Week 1
BIN0017	6427134	2	k101_100300	7235		d__Bacteria;p__Proteobacteria;c__Gammaproteobacteria;o__Burkholderiales;f__Burkholderiaceae;g__Ottowia;s__Ottowia	10	0.496322				Activated Sludge	State A	Week 1
BIN0017	6427134	2	k101_100300	7235		d__Bacteria;p__Proteobacteria;c__Gammaproteobacteria;o__Burkholderiales;f__Burkholderiaceae;g__Ottowia;s__Ottowia	10	0.496322				Activated Sludge	State A	Week 1
BIN0029	1112877	1	k101_100300	7235		d__Bacteria;p__Proteobacteria;c__Gammaproteobacteria;o__Burkholderiales;f__Burkholderiaceae;g__Ottowia;s__Ottowia	10	1.43319				Activated Sludge	State A	Week 1
BIN0007	2686370	1	k101_100300	7235		d__Bacteria;p__Proteobacteria;c__Gammaproteobacteria;o__Burkholderiales;f__Rhodocyclaceae;g__Azonexus;s__	10	0.593724				Activated Sludge	State A	Week 1
BIN0030	581344	1	k101_100300	7235		d__Bacteria;p__Bacteroidota;c__Bacteroidia;o__AKYH767-A;f__OLB10;g__OLB10;s__OLB10	10	2.74358				Activated Sludge	State A	Week 1
BIN0024	1024685	1	k101_100300	7235		d__Bacteria;p__Actinobacteriota;c__Actinomycetia;o__Actinomycetales;f__Dermatophilaceae;g__GCA-2748155;s__	10	1.55654				Activated Sludge	State A	Week 1
BIN0013	3382032	2	k101_100300	7235		d__Bacteria;p__Proteobacteria;c__Gammaproteobacteria;o__Burkholderiales;f__Burkholderiaceae;g__Piscinibacter;s__	10	0.943198				Activated Sludge	State A	Week 1
BIN0008	2518462	1	k101_100300	7235		d__Bacteria;p__Proteobacteria;c__Gammaproteobacteria;o__Burkholderiales;f__Rhodocyclaceae;g__Azonexus;s__Azonexus	10	0.633309				Activated Sludge	State A	Week 1
BIN0017	6427134	1	k101_100300	7235		d__Bacteria;p__Proteobacteria;c__Gammaproteobacteria;o__Burkholderiales;f__Burkholderiaceae;g__Ottowia;s__Ottowia	10	0.248161				Activated Sludge	State A	Week 1
BIN0154	125387	1	k101_100300	7235		Unclassified	10	12.7203				Activated Sludge	State A	Week 1
BIN0017	6427134	2	k101_100300	7235		d__Bacteria;p__Proteobacteria;c__Gammaproteobacteria;o__Burkholderiales;f__Burkholderiaceae;g__Ottowia;s__Ottowia	10	0.496322				Activated Sludge	State A	Week 1
BIN0013	3382032	1	k101_100300	7235		d__Bacteria;p__Proteobacteria;c__Gammaproteobacteria;o__Burkholderiales;f__Burkholderiaceae;g__Piscinibacter;s__	10	0.471599				Activated Sludge	State A	Week 1
BIN0035	2539827	1	k101_100300	7235		d__Bacteria;p__Proteobacteria;c__Gammaproteobacteria;o__Burkholderiales;f__Burkholderiaceae;g__Ottowia;s__	10	0.627981				Activated Sludge	State A	Week 1
BIN0227	112326	1	k101_100300	7235		Unclassified	10	14.1994				Activated Sludge	State A	Week 1
BIN0017	6427134	1	k101_100300	7235		d__Bacteria;p__Proteobacteria;c__Gammaproteobacteria;o__Burkholderiales;f__Burkholderiaceae;g__Ottowia;s__Ottowia	10	0.248161				Activated Sludge	State A	Week 1
BIN0017	6427134	1	k101_100300	7235		d__Bacteria;p__Proteobacteria;c__Gammaproteobacteria;o__Burkholderiales;f__Burkholderiaceae;g__Ottowia;s__Ottowia	10	0.248161				Activated Sludge	State A	Week 1
BIN0017	6427134	1	k101_100300	7235		d__Bacteria;p__Proteobacteria;c__Gammaproteobacteria;o__Burkholderiales;f__Burkholderiaceae;g__Ottowia;s__Ottowia	10	0.248161				Activated Sludge	State A	Week 1
BIN0010	1855236	1	k101_100300	7235		d__Bacteria;p__Proteobacteria;c__Gammaproteobacteria;o__Xanthomonadales;f__Xanthomonadaceae;g__SCMT01;s__	10	0.859709				Activated Sludge	State A	Week 1
BIN0037	1849885	1	k101_100300	7235		d__Bacteria;p__Proteobacteria;c__Gammaproteobacteria;o__Xanthomonadales;f__Xanthomonadaceae;g__SCMT01;s__	10	0.862196				Activated Sludge	State A	Week 1
BIN0132	175403	1	k101_100300	7235		Unclassified	10	9.09314				Activated Sludge	State A	Week 1
BIN0013	3382032	1	k101_100300	7235		d__Bacteria;p__Proteobacteria;c__Gammaproteobacteria;o__Burkholderiales;f__Burkholderiaceae;g__Piscinibacter;s__	10	0.471599				Activated Sludge	State A	Week 1
BIN0010	1855236	1	k101_100300	7235		d__Bacteria;p__Proteobacteria;c__Gammaproteobacteria;o__Xanthomonadales;f__Xanthomonadaceae;g__SCMT01;s__	10	0.859709				Activated Sludge	State A	Week 1
BIN0066	1037948	1	k101_100300	7235		d__Bacteria;p__Proteobacteria;c__Gammaproteobacteria;o__Burkholderiales;f__Rhodocyclaceae;g__Azospira_A;s__	10	1.53665				Activated Sludge	State A	Week 1
BIN0103	156976	1	k101_100300	7235		Unclassified	10	10.1606				Activated Sludge	State A	Week 1
BIN0005	1665037	1	k101_100300	7235		d__Bacteria;p__Proteobacteria;c__Gammaproteobacteria;o__Burkholderiales;f__Burkholderiaceae;g__Quisquiliibacterium;s__	10	0.957915				Activated Sludge	State A	Week 1
BIN0013	3382032	1	k101_100300	7235		d__Bacteria;p__Proteobacteria;c__Gammaproteobacteria;o__Burkholderiales;f__Burkholderiaceae;g__Piscinibacter;s__	10	0.471599				Activated Sludge	State A	Week 1
BIN0005	1665037	1	k101_100300	7235		d__Bacteria;p__Proteobacteria;c__Gammaproteobacteria;o__Burkholderiales;f__Burkholderiaceae;g__Quisquiliibacterium;s__	10	0.957915				Activated Sludge	State A	Week 1
BIN0017	6427134	1	k101_100300	7235		d__Bacteria;p__Proteobacteria;c__Gammaproteobacteria;o__Burkholderiales;f__Burkholderiaceae;g__Ottowia;s__Ottowia	10	0.248161				Activated Sludge	State A	Week 1
BIN0021	962134	1	k101_100300	7235		d__Bacteria;p__Proteobacteria;c__Gammaproteobacteria;o__Xanthomonadales;f__Rhodanobacteraceae;g__Dokdonella;s__Dokdonella	10	1.65774				Activated Sludge	State A	Week 1
BIN0011	2102982	1	k101_100300	7235		d__Bacteria;p__Proteobacteria;c__Gammaproteobacteria;o__Steroidobacterales;f__Steroidobacteraceae;g__RPQJ01;s__	10	0.758429				Activated Sludge	State A	Week 1
BIN0001	2299738	1	k101_100300	7235		d__Bacteria;p__Proteobacteria;c__Alphaproteobacteria;o__Sphingomonadales;f__Sphingomonadaceae;g__Novosphingobium;s__	10	0.693541				Activated Sludge	State A	Week 1
BIN0094	231665	1	k101_100300	7235		Unclassified	10	6.88478				Activated Sludge	State A	Week 1
BIN0017	6427134	1	k101_100300	7235		d__Bacteria;p__Proteobacteria;c__Gammaproteobacteria;o__Burkholderiales;f__Burkholderiaceae;g__Ottowia;s__Ottowia	10	0.248161				Activated Sludge	State A	Week 1
BIN0101	121999	1	k101_100300	7235		Unclassified	10	13.0736				Activated Sludge	State A	Week 1
BIN0017	6427134	1	k101_100300	7235		d__Bacteria;p__Proteobacteria;c__Gammaproteobacteria;o__Burkholderiales;f__Burkholderiaceae;g__Ottowia;s__Ottowia	10	0.248161				Activated Sludge	State A	Week 1
BIN0004	2729572	1	k101_100300	7235		d__Bacteria;p__Myxococcota;c__Myxococcia;o__Myxococcales;f__Anaeromyxobacteraceae;g__JADKCZ01;s__	10	0.584327				Activated Sludge	State A	Week 1
BIN0035	2539827	1	k101_100300	7235		d__Bacteria;p__Proteobacteria;c__Gammaproteobacteria;o__Burkholderiales;f__Burkholderiaceae;g__Ottowia;s__	10	0.627981				Activated Sludge	State A	Week 1
BIN0010	1855236	1	k101_100300	7235		d__Bacteria;p__Proteobacteria;c__Gammaproteobacteria;o__Xanthomonadales;f__Xanthomonadaceae;g__SCMT01;s__	10	0.859709				Activated Sludge	State A	Week 1
BIN0035	2539827	1	k101_100300	7235		d__Bacteria;p__Proteobacteria;c__Gammaproteobacteria;o__Burkholderiales;f__Burkholderiaceae;g__Ottowia;s__	10	0.627981				Activated Sludge	State A	Week 1
BIN0017	6427134	1	k101_100300	7235		d__Bacteria;p__Proteobacteria;c__Gammaproteobacteria;o__Burkholderiales;f__Burkholderiaceae;g__Ottowia;s__Ottowia	10	0.248161				Activated Sludge	State A	Week 1
BIN0030	581344	2	k101_100300	7235		d__Bacteria;p__Bacteroidota;c__Bacteroidia;o__AKYH767-A;f__OLB10;g__OLB10;s__OLB10	10	5.48716				Activated Sludge	State A	Week 1
BIN0017	6427134	1	k101_100300	7235		d__Bacteria;p__Proteobacteria;c__Gammaproteobacteria;o__Burkholderiales;f__Burkholderiaceae;g__Ottowia;s__Ottowia	10	0.248161				Activated Sludge	State A	Week 1
BIN0005	1665037	1	k101_100300	7235		d__Bacteria;p__Proteobacteria;c__Gammaproteobacteria;o__Burkholderiales;f__Burkholderiaceae;g__Quisquiliibacterium;s__	10	0.957915				Activated Sludge	State A	Week 1
BIN0028	1463508	1	k101_100300	7235		d__Bacteria;p__Proteobacteria;c__Gammaproteobacteria;o__Xanthomonadales;f__Xanthomonadaceae;g__Thermomonas;s__Thermomonas	10	1.08982				Activated Sludge	State A	Week 1
BIN0019	1821372	1	k101_100300	7235		d__Bacteria;p__Proteobacteria;c__Gammaproteobacteria;o__Burkholderiales;f__Burkholderiaceae;g__Tibeticola;s__Tibeticola	10	0.875693				Activated Sludge	State A	Week 1
BIN0013	3382032	1	k101_100300	7235		d__Bacteria;p__Proteobacteria;c__Gammaproteobacteria;o__Burkholderiales;f__Burkholderiaceae;g__Piscinibacter;s__	10	0.471599				Activated Sludge	State A	Week 1
BIN0018	2328216	1	k101_100300	7235		d__Bacteria;p__Proteobacteria;c__Gammaproteobacteria;o__Burkholderiales;f__Burkholderiaceae;g__JAABQG01;s__	10	0.685058				Activated Sludge	State A	Week 1
BIN0017	6427134	1	k101_100300	7235		d__Bacteria;p__Proteobacteria;c__Gammaproteobacteria;o__Burkholderiales;f__Burkholderiaceae;g__Ottowia;s__Ottowia	10	0.248161				Activated Sludge	State A	Week 1
BIN0003	1776521	1	k101_100300	7235		d__Bacteria;p__Proteobacteria;c__Gammaproteobacteria;o__Burkholderiales;f__Rhodocyclaceae;g__Propionivibrio;s__	10	0.897802				Activated Sludge	State A	Week 1
BIN0017	6427134	1	k101_100300	7235		d__Bacteria;p__Proteobacteria;c__Gammaproteobacteria;o__Burkholderiales;f__Burkholderiaceae;g__Ottowia;s__Ottowia	10	0.248161				Activated Sludge	State A	Week 1
BIN0066	1037948	1	k101_100300	7235		d__Bacteria;p__Proteobacteria;c__Gammaproteobacteria;o__Burkholderiales;f__Rhodocyclaceae;g__Azospira_A;s__	10	1.53665				Activated Sludge	State A	Week 1
BIN0045	747658	1	k101_100300	7235		d__Bacteria;p__Proteobacteria;c__Gammaproteobacteria;o__Burkholderiales;f__Burkholderiaceae;g__Ottowia;s__	10	2.13328				Activated Sludge	State A	Week 1
BIN0017	6427134	2	k101_100300	7235		d__Bacteria;p__Proteobacteria;c__Gammaproteobacteria;o__Burkholderiales;f__Burkholderiaceae;g__Ottowia;s__Ottowia	10	0.496322				Activated Sludge	State A	Week 1
BIN0029	1112877	1	k101_100300	7235		d__Bacteria;p__Proteobacteria;c__Gammaproteobacteria;o__Burkholderiales;f__Burkholderiaceae;g__Ottowia;s__Ottowia	10	1.43319				Activated Sludge	State A	Week 1
BIN0005	1665037	1	k101_100300	7235		d__Bacteria;p__Proteobacteria;c__Gammaproteobacteria;o__Burkholderiales;f__Burkholderiaceae;g__Quisquiliibacterium;s__	10	0.957915				Activated Sludge	State A	Week 1
BIN0006	3123164	1	k101_100300	7235		d__Bacteria;p__Myxococcota;c__Polyangia;o__Palsa-1104;f__JAEUJZ01;g__JAGNNG01;s__	10	0.510688				Activated Sludge	State A	Week 1
BIN0030	581344	1	k101_100300	7235		d__Bacteria;p__Bacteroidota;c__Bacteroidia;o__AKYH767-A;f__OLB10;g__OLB10;s__OLB10	10	2.74358				Activated Sludge	State A	Week 1
BIN0017	6427134	2	k101_100300	7235		d__Bacteria;p__Proteobacteria;c__Gammaproteobacteria;o__Burkholderiales;f__Burkholderiaceae;g__Ottowia;s__Ottowia	10	0.496322				Activated Sludge	State A	Week 1
BIN0039	891082	1	k101_100300	7235		d__Bacteria;p__Proteobacteria;c__Gammaproteobacteria;o__Burkholderiales;f__Thiobacillaceae;g__Thiobacillus;s__	10	1.78992				Activated Sludge	State A	Week 1
BIN0017	6427134	1	k101_100300	7235		d__Bacteria;p__Proteobacteria;c__Gammaproteobacteria;o__Burkholderiales;f__Burkholderiaceae;g__Ottowia;s__Ottowia	10	0.248161				Activated Sludge	State A	Week 1
BIN0035	2539827	1	k101_100300	7235		d__Bacteria;p__Proteobacteria;c__Gammaproteobacteria;o__Burkholderiales;f__Burkholderiaceae;g__Ottowia;s__	10	0.627981				Activated Sludge	State A	Week 1
BIN0019	1821372	1	k101_100300	7235		d__Bacteria;p__Proteobacteria;c__Gammaproteobacteria;o__Burkholderiales;f__Burkholderiaceae;g__Tibeticola;s__Tibeticola	10	0.875693				Activated Sludge	State A	Week 1
BIN0001	2299738	1	k101_100300	7235		d__Bacteria;p__Proteobacteria;c__Alphaproteobacteria;o__Sphingomonadales;f__Sphingomonadaceae;g__Novosphingobium;s__	10	0.693541				Activated Sludge	State A	Week 1
BIN0022	943077	1	k101_100300	7235		d__Bacteria;p__Proteobacteria;c__Gammaproteobacteria;o__Burkholderiales;f__Casimicrobiaceae;g__Casimicrobium;s__Casimicrobium	10	1.69123				Activated Sludge	State A	Week 1
BIN0013	3382032	1	k101_100300	7235		d__Bacteria;p__Proteobacteria;c__Gammaproteobacteria;o__Burkholderiales;f__Burkholderiaceae;g__Piscinibacter;s__	10	0.471599				Activated Sludge	State A	Week 1
BIN0003	1776521	1	k101_100300	7235		d__Bacteria;p__Proteobacteria;c__Gammaproteobacteria;o__Burkholderiales;f__Rhodocyclaceae;g__Propionivibrio;s__	10	0.897802				Activated Sludge	State A	Week 1
BIN0029	1112877	1	k101_100300	7235		d__Bacteria;p__Proteobacteria;c__Gammaproteobacteria;o__Burkholderiales;f__Burkholderiaceae;g__Ottowia;s__Ottowia	10	1.43319				Activated Sludge	State A	Week 1
BIN0013	3382032	1	k101_100300	7235		d__Bacteria;p__Proteobacteria;c__Gammaproteobacteria;o__Burkholderiales;f__Burkholderiaceae;g__Piscinibacter;s__	10	0.471599				Activated Sludge	State A	Week 1
BIN0035	2539827	25	k101_100300	7235		d__Bacteria;p__Proteobacteria;c__Gammaproteobacteria;o__Burkholderiales;f__Burkholderiaceae;g__Ottowia;s__	10	15.6995				Activated Sludge	State A	Week 1
BIN0045	747658	1	k101_100300	7235		d__Bacteria;p__Proteobacteria;c__Gammaproteobacteria;o__Burkholderiales;f__Burkholderiaceae;g__Ottowia;s__	10	2.13328				Activated Sludge	State A	Week 1
BIN0035	2539827	1	k101_100300	7235		d__Bacteria;p__Proteobacteria;c__Gammaproteobacteria;o__Burkholderiales;f__Burkholderiaceae;g__Ottowia;s__	10	0.627981				Activated Sludge	State A	Week 1
BIN0013	3382032	3	k101_100300	7235		d__Bacteria;p__Proteobacteria;c__Gammaproteobacteria;o__Burkholderiales;f__Burkholderiaceae;g__Piscinibacter;s__	10	1.4148				Activated Sludge	State A	Week 1
BIN0017	6427134	2	k101_100300	7235		d__Bacteria;p__Proteobacteria;c__Gammaproteobacteria;o__Burkholderiales;f__Burkholderiaceae;g__Ottowia;s__Ottowia	10	0.496322				Activated Sludge	State A	Week 1
BIN0045	747658	1	k101_100300	7235		d__Bacteria;p__Proteobacteria;c__Gammaproteobacteria;o__Burkholderiales;f__Burkholderiaceae;g__Ottowia;s__	10	2.13328				Activated Sludge	State A	Week 1
BIN0035	2539827	1	k101_100300	7235		d__Bacteria;p__Proteobacteria;c__Gammaproteobacteria;o__Burkholderiales;f__Burkholderiaceae;g__Ottowia;s__	10	0.627981				Activated Sludge	State A	Week 1
BIN0017	6427134	1	k101_100300	7235		d__Bacteria;p__Proteobacteria;c__Gammaproteobacteria;o__Burkholderiales;f__Burkholderiaceae;g__Ottowia;s__Ottowia	10	0.248161				Activated Sludge	State A	Week 1
BIN0017	6427134	2	k101_100300	7235		d__Bacteria;p__Proteobacteria;c__Gammaproteobacteria;o__Burkholderiales;f__Burkholderiaceae;g__Ottowia;s__Ottowia	10	0.496322				Activated Sludge	State A	Week 1
BIN0000	1700159	1	k101_100300	7235		d__Bacteria;p__Acidobacteriota;c__Acidobacteriae;o__Bryobacterales;f__Bryobacteraceae;g__TMP-7;s__TMP-7	10	0.938126				Activated Sludge	State A	Week 1
BIN0013	3382032	1	k101_100300	7235		d__Bacteria;p__Proteobacteria;c__Gammaproteobacteria;o__Burkholderiales;f__Burkholderiaceae;g__Piscinibacter;s__	10	0.471599				Activated Sludge	State A	Week 1
BIN0261	80121	1	k101_100300	7235		Unclassified	10	19.9069				Activated Sludge	State A	Week 1
BIN0017	6427134	1	k101_100300	7235		d__Bacteria;p__Proteobacteria;c__Gammaproteobacteria;o__Burkholderiales;f__Burkholderiaceae;g__Ottowia;s__Ottowia	10	0.248161				Activated Sludge	State A	Week 1
BIN0035	2539827	1	k101_100300	7235		d__Bacteria;p__Proteobacteria;c__Gammaproteobacteria;o__Burkholderiales;f__Burkholderiaceae;g__Ottowia;s__	10	0.627981				Activated Sludge	State A	Week 1
BIN0013	3382032	1	k101_100300	7235		d__Bacteria;p__Proteobacteria;c__Gammaproteobacteria;o__Burkholderiales;f__Burkholderiaceae;g__Piscinibacter;s__	10	0.471599				Activated Sludge	State A	Week 1
BIN0028	1463508	1	k101_100300	7235		d__Bacteria;p__Proteobacteria;c__Gammaproteobacteria;o__Xanthomonadales;f__Xanthomonadaceae;g__Thermomonas;s__Thermomonas	10	1.08982				Activated Sludge	State A	Week 1
BIN0013	3382032	1	k101_100300	7235		d__Bacteria;p__Proteobacteria;c__Gammaproteobacteria;o__Burkholderiales;f__Burkholderiaceae;g__Piscinibacter;s__	10	0.471599				Activated Sludge	State A	Week 1
BIN0017	6427134	1	k101_100300	7235		d__Bacteria;p__Proteobacteria;c__Gammaproteobacteria;o__Burkholderiales;f__Burkholderiaceae;g__Ottowia;s__Ottowia	10	0.248161				Activated Sludge	State A	Week 1
BIN0054	642889	1	k101_100300	7235		d__Bacteria;p__Proteobacteria;c__Gammaproteobacteria;o__Burkholderiales;f__Burkholderiaceae;g__JAEUOU01;s__JAEUOU01	10	2.48093				Activated Sludge	State A	Week 1
BIN0017	6427134	1	k101_100300	7235		d__Bacteria;p__Proteobacteria;c__Gammaproteobacteria;o__Burkholderiales;f__Burkholderiaceae;g__Ottowia;s__Ottowia	10	0.248161				Activated Sludge	State A	Week 1
BIN0007	2686370	1	k101_100300	7235		d__Bacteria;p__Proteobacteria;c__Gammaproteobacteria;o__Burkholderiales;f__Rhodocyclaceae;g__Azonexus;s__	10	0.593724				Activated Sludge	State A	Week 1
BIN0068	1007080	1	k101_100300	7235		d__Bacteria;p__Proteobacteria;c__Gammaproteobacteria;o__Burkholderiales;f__Rhodocyclaceae;g__Azospira_A;s__	10	1.58375				Activated Sludge	State A	Week 1
BIN0035	2539827	1	k101_100300	7235		d__Bacteria;p__Proteobacteria;c__Gammaproteobacteria;o__Burkholderiales;f__Burkholderiaceae;g__Ottowia;s__	10	0.627981				Activated Sludge	State A	Week 1
BIN0013	3382032	3	k101_100300	7235		d__Bacteria;p__Proteobacteria;c__Gammaproteobacteria;o__Burkholderiales;f__Burkholderiaceae;g__Piscinibacter;s__	10	1.4148				Activated Sludge	State A	Week 1
BIN0025	1754864	1	k101_100300	7235		d__Bacteria;p__Proteobacteria;c__Gammaproteobacteria;o__Burkholderiales;f__Burkholderiaceae;g__Alicycliphilus;s__Alicycliphilus	10	0.908882				Activated Sludge	State A	Week 1
BIN0031	1512002	1	k101_100300	7235		d__Bacteria;p__Proteobacteria;c__Gammaproteobacteria;o__Burkholderiales;f__Burkholderiaceae;g__Acidovorax;s__	10	1.05487				Activated Sludge	State A	Week 1
BIN0013	3382032	1	k101_100300	7235		d__Bacteria;p__Proteobacteria;c__Gammaproteobacteria;o__Burkholderiales;f__Burkholderiaceae;g__Piscinibacter;s__	10	0.471599				Activated Sludge	State A	Week 1
BIN0102	224743	1	k101_100300	7235		Unclassified	10	7.09683				Activated Sludge	State A	Week 1
BIN0022	943077	2	k101_100300	7235		d__Bacteria;p__Proteobacteria;c__Gammaproteobacteria;o__Burkholderiales;f__Casimicrobiaceae;g__Casimicrobium;s__Casimicrobium	10	3.38247				Activated Sludge	State A	Week 1
BIN0029	1112877	1	k101_100300	7235		d__Bacteria;p__Proteobacteria;c__Gammaproteobacteria;o__Burkholderiales;f__Burkholderiaceae;g__Ottowia;s__Ottowia	10	1.43319				Activated Sludge	State A	Week 1
BIN0013	3382032	1	k101_100300	7235		d__Bacteria;p__Proteobacteria;c__Gammaproteobacteria;o__Burkholderiales;f__Burkholderiaceae;g__Piscinibacter;s__	10	0.471599				Activated Sludge	State A	Week 1
BIN0035	2539827	1	k101_100300	7235		d__Bacteria;p__Proteobacteria;c__Gammaproteobacteria;o__Burkholderiales;f__Burkholderiaceae;g__Ottowia;s__	10	0.627981				Activated Sludge	State A	Week 1
BIN0056	1229979	1	k101_100300	7235		d__Bacteria;p__Proteobacteria;c__Gammaproteobacteria;o__Burkholderiales;f__Rhodocyclaceae;g__SSSZ01;s__	10	1.29674				Activated Sludge	State A	Week 1
BIN0035	2539827	1	k101_100300	7235		d__Bacteria;p__Proteobacteria;c__Gammaproteobacteria;o__Burkholderiales;f__Burkholderiaceae;g__Ottowia;s__	10	0.627981				Activated Sludge	State A	Week 1
BIN0029	1112877	1	k101_100300	7235		d__Bacteria;p__Proteobacteria;c__Gammaproteobacteria;o__Burkholderiales;f__Burkholderiaceae;g__Ottowia;s__Ottowia	10	1.43319				Activated Sludge	State A	Week 1
BIN0005	1665037	1	k101_100300	7235		d__Bacteria;p__Proteobacteria;c__Gammaproteobacteria;o__Burkholderiales;f__Burkholderiaceae;g__Quisquiliibacterium;s__	10	0.957915				Activated Sludge	State A	Week 1
BIN0074	258835	1	k101_100300	7235		Unclassified	10	6.16209				Activated Sludge	State A	Week 1
BIN0019	1821372	1	k101_100300	7235		d__Bacteria;p__Proteobacteria;c__Gammaproteobacteria;o__Burkholderiales;f__Burkholderiaceae;g__Tibeticola;s__Tibeticola	10	0.875693				Activated Sludge	State A	Week 1
BIN0013	3382032	1	k101_100300	7235		d__Bacteria;p__Proteobacteria;c__Gammaproteobacteria;o__Burkholderiales;f__Burkholderiaceae;g__Piscinibacter;s__	10	0.471599				Activated Sludge	State A	Week 1
BIN0017	6427134	1	k101_100300	7235		d__Bacteria;p__Proteobacteria;c__Gammaproteobacteria;o__Burkholderiales;f__Burkholderiaceae;g__Ottowia;s__Ottowia	10	0.248161				Activated Sludge	State A	Week 1
BIN0017	6427134	1	k101_100300	7235		d__Bacteria;p__Proteobacteria;c__Gammaproteobacteria;o__Burkholderiales;f__Burkholderiaceae;g__Ottowia;s__Ottowia	10	0.248161				Activated Sludge	State A	Week 1
BIN0035	2539827	1	k101_100300	7235		d__Bacteria;p__Proteobacteria;c__Gammaproteobacteria;o__Burkholderiales;f__Burkholderiaceae;g__Ottowia;s__	10	0.627981				Activated Sludge	State A	Week 1
BIN0013	3382032	3	k101_100300	7235		d__Bacteria;p__Proteobacteria;c__Gammaproteobacteria;o__Burkholderiales;f__Burkholderiaceae;g__Piscinibacter;s__	10	1.4148				Activated Sludge	State A	Week 1
BIN0013	3382032	2	k101_100300	7235		d__Bacteria;p__Proteobacteria;c__Gammaproteobacteria;o__Burkholderiales;f__Burkholderiaceae;g__Piscinibacter;s__	10	0.943198				Activated Sludge	State A	Week 1
BIN0026	1924916	1	k101_100300	7235		d__Bacteria;p__Proteobacteria;c__Gammaproteobacteria;o__Xanthomonadales;f__Rhodanobacteraceae;g__Tahibacter;s__	10	0.828589				Activated Sludge	State A	Week 1
BIN0008	2518462	1	k101_100300	7235		d__Bacteria;p__Proteobacteria;c__Gammaproteobacteria;o__Burkholderiales;f__Rhodocyclaceae;g__Azonexus;s__Azonexus	10	0.633309				Activated Sludge	State A	Week 1
BIN0035	2539827	1	k101_100300	7235		d__Bacteria;p__Proteobacteria;c__Gammaproteobacteria;o__Burkholderiales;f__Burkholderiaceae;g__Ottowia;s__	10	0.627981				Activated Sludge	State A	Week 1
BIN0055	1666259	1	k101_100300	7235		d__Bacteria;p__Gemmatimonadota;c__Gemmatimonadetes;o__Gemmatimonadales;f__Gemmatimonadaceae;g__JACMLX01;s__	10	0.957212				Activated Sludge	State A	Week 1
BIN0017	6427134	1	k101_100300	7235		d__Bacteria;p__Proteobacteria;c__Gammaproteobacteria;o__Burkholderiales;f__Burkholderiaceae;g__Ottowia;s__Ottowia	10	0.248161				Activated Sludge	State A	Week 1
BIN0013	3382032	2	k101_100300	7235		d__Bacteria;p__Proteobacteria;c__Gammaproteobacteria;o__Burkholderiales;f__Burkholderiaceae;g__Piscinibacter;s__	10	0.943198				Activated Sludge	State A	Week 1
BIN0043	1568463	1	k101_100300	7235		d__Bacteria;p__Proteobacteria;c__Gammaproteobacteria;o__Competibacterales;f__Competibacteraceae;g__RXIX01;s__RXIX01	10	1.0169				Activated Sludge	State A	Week 1
BIN0013	3382032	1	k101_100300	7235		d__Bacteria;p__Proteobacteria;c__Gammaproteobacteria;o__Burkholderiales;f__Burkholderiaceae;g__Piscinibacter;s__	10	0.471599				Activated Sludge	State A	Week 1
BIN0029	1112877	1	k101_100300	7235		d__Bacteria;p__Proteobacteria;c__Gammaproteobacteria;o__Burkholderiales;f__Burkholderiaceae;g__Ottowia;s__Ottowia	10	1.43319				Activated Sludge	State A	Week 1
BIN0039	891082	1	k101_100300	7235		d__Bacteria;p__Proteobacteria;c__Gammaproteobacteria;o__Burkholderiales;f__Thiobacillaceae;g__Thiobacillus;s__	10	1.78992				Activated Sludge	State A	Week 1
BIN0013	3382032	1	k101_100300	7235		d__Bacteria;p__Proteobacteria;c__Gammaproteobacteria;o__Burkholderiales;f__Burkholderiaceae;g__Piscinibacter;s__	10	0.471599				Activated Sludge	State A	Week 1
BIN0013	3382032	1	k101_100300	7235		d__Bacteria;p__Proteobacteria;c__Gammaproteobacteria;o__Burkholderiales;f__Burkholderiaceae;g__Piscinibacter;s__	10	0.471599				Activated Sludge	State A	Week 1
BIN0010	1855236	1	k101_100300	7235		d__Bacteria;p__Proteobacteria;c__Gammaproteobacteria;o__Xanthomonadales;f__Xanthomonadaceae;g__SCMT01;s__	10	0.859709				Activated Sludge	State A	Week 1
BIN0017	6427134	4	k101_100300	7235		d__Bacteria;p__Proteobacteria;c__Gammaproteobacteria;o__Burkholderiales;f__Burkholderiaceae;g__Ottowia;s__Ottowia	10	0.992644				Activated Sludge	State A	Week 1
BIN0013	3382032	1	k101_100300	7235		d__Bacteria;p__Proteobacteria;c__Gammaproteobacteria;o__Burkholderiales;f__Burkholderiaceae;g__Piscinibacter;s__	10	0.471599				Activated Sludge	State A	Week 1
BIN0018	2328216	2	k101_100300	7235		d__Bacteria;p__Proteobacteria;c__Gammaproteobacteria;o__Burkholderiales;f__Burkholderiaceae;g__JAABQG01;s__	10	1.37012				Activated Sludge	State A	Week 1
BIN0010	1855236	1	k101_100300	7235		d__Bacteria;p__Proteobacteria;c__Gammaproteobacteria;o__Xanthomonadales;f__Xanthomonadaceae;g__SCMT01;s__	10	0.859709				Activated Sludge	State A	Week 1
BIN0017	6427134	1	k101_100300	7235		d__Bacteria;p__Proteobacteria;c__Gammaproteobacteria;o__Burkholderiales;f__Burkholderiaceae;g__Ottowia;s__Ottowia	10	0.248161				Activated Sludge	State A	Week 1
BIN0017	6427134	1	k101_100300	7235		d__Bacteria;p__Proteobacteria;c__Gammaproteobacteria;o__Burkholderiales;f__Burkholderiaceae;g__Ottowia;s__Ottowia	10	0.248161				Activated Sludge	State A	Week 1
BIN0013	3382032	1	k101_100300	7235		d__Bacteria;p__Proteobacteria;c__Gammaproteobacteria;o__Burkholderiales;f__Burkholderiaceae;g__Piscinibacter;s__	10	0.471599				Activated Sludge	State A	Week 1
BIN0017	6427134	1	k101_100300	7235		d__Bacteria;p__Proteobacteria;c__Gammaproteobacteria;o__Burkholderiales;f__Burkholderiaceae;g__Ottowia;s__Ottowia	10	0.248161				Activated Sludge	State A	Week 1
BIN0030	581344	1	k101_100300	7235		d__Bacteria;p__Bacteroidota;c__Bacteroidia;o__AKYH767-A;f__OLB10;g__OLB10;s__OLB10	10	2.74358				Activated Sludge	State A	Week 1
BIN0037	1849885	1	k101_100300	7235		d__Bacteria;p__Proteobacteria;c__Gammaproteobacteria;o__Xanthomonadales;f__Xanthomonadaceae;g__SCMT01;s__	10	0.862196				Activated Sludge	State A	Week 1
BIN0111	129782	1	k101_100300	7235		Unclassified	10	12.2896				Activated Sludge	State A	Week 1
BIN0017	6427134	1	k101_100300	7235		d__Bacteria;p__Proteobacteria;c__Gammaproteobacteria;o__Burkholderiales;f__Burkholderiaceae;g__Ottowia;s__Ottowia	10	0.248161				Activated Sludge	State A	Week 1
BIN0013	3382032	1	k101_100300	7235		d__Bacteria;p__Proteobacteria;c__Gammaproteobacteria;o__Burkholderiales;f__Burkholderiaceae;g__Piscinibacter;s__	10	0.471599				Activated Sludge	State A	Week 1
BIN0013	3382032	1	k101_100300	7235		d__Bacteria;p__Proteobacteria;c__Gammaproteobacteria;o__Burkholderiales;f__Burkholderiaceae;g__Piscinibacter;s__	10	0.471599				Activated Sludge	State A	Week 1
BIN0013	3382032	2	k101_100300	7235		d__Bacteria;p__Proteobacteria;c__Gammaproteobacteria;o__Burkholderiales;f__Burkholderiaceae;g__Piscinibacter;s__	10	0.943198				Activated Sludge	State A	Week 1
BIN0017	6427134	4	k101_100300	7235		d__Bacteria;p__Proteobacteria;c__Gammaproteobacteria;o__Burkholderiales;f__Burkholderiaceae;g__Ottowia;s__Ottowia	10	0.992644				Activated Sludge	State A	Week 1
BIN0033	1155814	1	k101_100300	7235		d__Bacteria;p__Proteobacteria;c__Gammaproteobacteria;o__Burkholderiales;f__Burkholderiaceae;g__Ottowia;s__	10	1.37995				Activated Sludge	State A	Week 1
BIN0035	2539827	1	k101_100300	7235		d__Bacteria;p__Proteobacteria;c__Gammaproteobacteria;o__Burkholderiales;f__Burkholderiaceae;g__Ottowia;s__	10	0.627981				Activated Sludge	State A	Week 1
BIN0017	6427134	1	k101_100300	7235		d__Bacteria;p__Proteobacteria;c__Gammaproteobacteria;o__Burkholderiales;f__Burkholderiaceae;g__Ottowia;s__Ottowia	10	0.248161				Activated Sludge	State A	Week 1
BIN0013	3382032	1	k101_100300	7235		d__Bacteria;p__Proteobacteria;c__Gammaproteobacteria;o__Burkholderiales;f__Burkholderiaceae;g__Piscinibacter;s__	10	0.471599				Activated Sludge	State A	Week 1
BIN0019	1821372	1	k101_100300	7235		d__Bacteria;p__Proteobacteria;c__Gammaproteobacteria;o__Burkholderiales;f__Burkholderiaceae;g__Tibeticola;s__Tibeticola	10	0.875693				Activated Sludge	State A	Week 1
BIN0035	2539827	1	k101_100300	7235		d__Bacteria;p__Proteobacteria;c__Gammaproteobacteria;o__Burkholderiales;f__Burkholderiaceae;g__Ottowia;s__	10	0.627981				Activated Sludge	State A	Week 1
BIN0035	2539827	1	k101_100300	7235		d__Bacteria;p__Proteobacteria;c__Gammaproteobacteria;o__Burkholderiales;f__Burkholderiaceae;g__Ottowia;s__	10	0.627981				Activated Sludge	State A	Week 1
BIN0017	6427134	1	k101_100300	7235		d__Bacteria;p__Proteobacteria;c__Gammaproteobacteria;o__Burkholderiales;f__Burkholderiaceae;g__Ottowia;s__Ottowia	10	0.248161				Activated Sludge	State A	Week 1
BIN0005	1665037	1	k101_100300	7235		d__Bacteria;p__Proteobacteria;c__Gammaproteobacteria;o__Burkholderiales;f__Burkholderiaceae;g__Quisquiliibacterium;s__	10	0.957915				Activated Sludge	State A	Week 1
BIN0013	3382032	2	k101_100300	7235		d__Bacteria;p__Proteobacteria;c__Gammaproteobacteria;o__Burkholderiales;f__Burkholderiaceae;g__Piscinibacter;s__	10	0.943198				Activated Sludge	State A	Week 1
BIN0013	3382032	1	k101_100300	7235		d__Bacteria;p__Proteobacteria;c__Gammaproteobacteria;o__Burkholderiales;f__Burkholderiaceae;g__Piscinibacter;s__	10	0.471599				Activated Sludge	State A	Week 1
BIN0017	6427134	1	k101_100300	7235		d__Bacteria;p__Proteobacteria;c__Gammaproteobacteria;o__Burkholderiales;f__Burkholderiaceae;g__Ottowia;s__Ottowia	10	0.248161				Activated Sludge	State A	Week 1
BIN0005	1665037	1	k101_100300	7235		d__Bacteria;p__Proteobacteria;c__Gammaproteobacteria;o__Burkholderiales;f__Burkholderiaceae;g__Quisquiliibacterium;s__	10	0.957915				Activated Sludge	State A	Week 1
BIN0121	96876	1	k101_100300	7235		Unclassified	10	16.464				Activated Sludge	State A	Week 1
BIN0013	3382032	1	k101_100300	7235		d__Bacteria;p__Proteobacteria;c__Gammaproteobacteria;o__Burkholderiales;f__Burkholderiaceae;g__Piscinibacter;s__	10	0.471599				Activated Sludge	State A	Week 1
BIN0029	1112877	1	k101_100300	7235		d__Bacteria;p__Proteobacteria;c__Gammaproteobacteria;o__Burkholderiales;f__Burkholderiaceae;g__Ottowia;s__Ottowia	10	1.43319				Activated Sludge	State A	Week 1
BIN0030	581344	1	k101_100300	7235		d__Bacteria;p__Bacteroidota;c__Bacteroidia;o__AKYH767-A;f__OLB10;g__OLB10;s__OLB10	10	2.74358				Activated Sludge	State A	Week 1
BIN0017	6427134	1	k101_100300	7235		d__Bacteria;p__Proteobacteria;c__Gammaproteobacteria;o__Burkholderiales;f__Burkholderiaceae;g__Ottowia;s__Ottowia	10	0.248161				Activated Sludge	State A	Week 1
BIN0013	3382032	1	k101_100300	7235		d__Bacteria;p__Proteobacteria;c__Gammaproteobacteria;o__Burkholderiales;f__Burkholderiaceae;g__Piscinibacter;s__	10	0.471599				Activated Sludge	State A	Week 1
BIN0022	943077	1	k101_100300	7235		d__Bacteria;p__Proteobacteria;c__Gammaproteobacteria;o__Burkholderiales;f__Casimicrobiaceae;g__Casimicrobium;s__Casimicrobium	10	1.69123				Activated Sludge	State A	Week 1
BIN0022	943077	1	k101_100300	7235		d__Bacteria;p__Proteobacteria;c__Gammaproteobacteria;o__Burkholderiales;f__Casimicrobiaceae;g__Casimicrobium;s__Casimicrobium	10	1.69123				Activated Sludge	State A	Week 1
BIN0013	3382032	1	k101_100300	7235		d__Bacteria;p__Proteobacteria;c__Gammaproteobacteria;o__Burkholderiales;f__Burkholderiaceae;g__Piscinibacter;s__	10	0.471599				Activated Sludge	State A	Week 1
BIN0013	3382032	1	k101_100300	7235		d__Bacteria;p__Proteobacteria;c__Gammaproteobacteria;o__Burkholderiales;f__Burkholderiaceae;g__Piscinibacter;s__	10	0.471599				Activated Sludge	State A	Week 1
BIN0026	1924916	1	k101_100300	7235		d__Bacteria;p__Proteobacteria;c__Gammaproteobacteria;o__Xanthomonadales;f__Rhodanobacteraceae;g__Tahibacter;s__	10	0.828589				Activated Sludge	State A	Week 1
BIN0001	2299738	1	k101_100300	7235		d__Bacteria;p__Proteobacteria;c__Alphaproteobacteria;o__Sphingomonadales;f__Sphingomonadaceae;g__Novosphingobium;s__	10	0.693541				Activated Sludge	State A	Week 1
BIN0017	6427134	1	k101_100300	7235		d__Bacteria;p__Proteobacteria;c__Gammaproteobacteria;o__Burkholderiales;f__Burkholderiaceae;g__Ottowia;s__Ottowia	10	0.248161				Activated Sludge	State A	Week 1
BIN0013	3382032	1	k101_100300	7235		d__Bacteria;p__Proteobacteria;c__Gammaproteobacteria;o__Burkholderiales;f__Burkholderiaceae;g__Piscinibacter;s__	10	0.471599				Activated Sludge	State A	Week 1
BIN0035	2539827	1	k101_100300	7235		d__Bacteria;p__Proteobacteria;c__Gammaproteobacteria;o__Burkholderiales;f__Burkholderiaceae;g__Ottowia;s__	10	0.627981				Activated Sludge	State A	Week 1
BIN0072	209849	1	k101_100300	7235		d__Bacteria;p__Proteobacteria;c__Gammaproteobacteria;o__Burkholderiales;f__Burkholderiaceae;g__Brachymonas;s__	10	7.60053				Activated Sludge	State A	Week 1
BIN0013	3382032	1	k101_100300	7235		d__Bacteria;p__Proteobacteria;c__Gammaproteobacteria;o__Burkholderiales;f__Burkholderiaceae;g__Piscinibacter;s__	10	0.471599				Activated Sludge	State A	Week 1
BIN0013	3382032	1	k101_100300	7235		d__Bacteria;p__Proteobacteria;c__Gammaproteobacteria;o__Burkholderiales;f__Burkholderiaceae;g__Piscinibacter;s__	10	0.471599				Activated Sludge	State A	Week 1
BIN0017	6427134	1	k101_100300	7235		d__Bacteria;p__Proteobacteria;c__Gammaproteobacteria;o__Burkholderiales;f__Burkholderiaceae;g__Ottowia;s__Ottowia	10	0.248161				Activated Sludge	State A	Week 1
BIN0030	581344	1	k101_100300	7235		d__Bacteria;p__Bacteroidota;c__Bacteroidia;o__AKYH767-A;f__OLB10;g__OLB10;s__OLB10	10	2.74358				Activated Sludge	State A	Week 1
BIN0035	2539827	3	k101_100300	7235		d__Bacteria;p__Proteobacteria;c__Gammaproteobacteria;o__Burkholderiales;f__Burkholderiaceae;g__Ottowia;s__	10	1.88394				Activated Sludge	State A	Week 1
BIN0028	1463508	2	k101_100300	7235		d__Bacteria;p__Proteobacteria;c__Gammaproteobacteria;o__Xanthomonadales;f__Xanthomonadaceae;g__Thermomonas;s__Thermomonas	10	2.17964				Activated Sludge	State A	Week 1
BIN0018	2328216	1	k101_100300	7235		d__Bacteria;p__Proteobacteria;c__Gammaproteobacteria;o__Burkholderiales;f__Burkholderiaceae;g__JAABQG01;s__	10	0.685058				Activated Sludge	State A	Week 1
BIN0017	6427134	2	k101_100300	7235		d__Bacteria;p__Proteobacteria;c__Gammaproteobacteria;o__Burkholderiales;f__Burkholderiaceae;g__Ottowia;s__Ottowia	10	0.496322				Activated Sludge	State A	Week 1
BIN0030	581344	1	k101_100300	7235		d__Bacteria;p__Bacteroidota;c__Bacteroidia;o__AKYH767-A;f__OLB10;g__OLB10;s__OLB10	10	2.74358				Activated Sludge	State A	Week 1
BIN0072	209849	1	k101_100300	7235		d__Bacteria;p__Proteobacteria;c__Gammaproteobacteria;o__Burkholderiales;f__Burkholderiaceae;g__Brachymonas;s__	10	7.60053				Activated Sludge	State A	Week 1
BIN0017	6427134	1	k101_100300	7235		d__Bacteria;p__Proteobacteria;c__Gammaproteobacteria;o__Burkholderiales;f__Burkholderiaceae;g__Ottowia;s__Ottowia	10	0.248161				Activated Sludge	State A	Week 1
BIN0021	962134	1	k101_100300	7235		d__Bacteria;p__Proteobacteria;c__Gammaproteobacteria;o__Xanthomonadales;f__Rhodanobacteraceae;g__Dokdonella;s__Dokdonella	10	1.65774				Activated Sludge	State A	Week 1
BIN0031	1512002	1	k101_100300	7235		d__Bacteria;p__Proteobacteria;c__Gammaproteobacteria;o__Burkholderiales;f__Burkholderiaceae;g__Acidovorax;s__	10	1.05487				Activated Sludge	State A	Week 1
BIN0007	2686370	1	k101_100300	7235		d__Bacteria;p__Proteobacteria;c__Gammaproteobacteria;o__Burkholderiales;f__Rhodocyclaceae;g__Azonexus;s__	10	0.593724				Activated Sludge	State A	Week 1
BIN0029	1112877	1	k101_100300	7235		d__Bacteria;p__Proteobacteria;c__Gammaproteobacteria;o__Burkholderiales;f__Burkholderiaceae;g__Ottowia;s__Ottowia	10	1.43319				Activated Sludge	State A	Week 1
BIN0017	6427134	4	k101_100300	7235		d__Bacteria;p__Proteobacteria;c__Gammaproteobacteria;o__Burkholderiales;f__Burkholderiaceae;g__Ottowia;s__Ottowia	10	0.992644				Activated Sludge	State A	Week 1
BIN0013	3382032	1	k101_100300	7235		d__Bacteria;p__Proteobacteria;c__Gammaproteobacteria;o__Burkholderiales;f__Burkholderiaceae;g__Piscinibacter;s__	10	0.471599				Activated Sludge	State A	Week 1
BIN0013	3382032	3	k101_100300	7235		d__Bacteria;p__Proteobacteria;c__Gammaproteobacteria;o__Burkholderiales;f__Burkholderiaceae;g__Piscinibacter;s__	10	1.4148				Activated Sludge	State A	Week 1
BIN0038	1051437	1	k101_100300	7235		d__Bacteria;p__Proteobacteria;c__Gammaproteobacteria;o__Burkholderiales;f__Rhodocyclaceae;g__Azospira_A;s__	10	1.51694				Activated Sludge	State A	Week 1
BIN0031	1512002	1	k101_100300	7235		d__Bacteria;p__Proteobacteria;c__Gammaproteobacteria;o__Burkholderiales;f__Burkholderiaceae;g__Acidovorax;s__	10	1.05487				Activated Sludge	State A	Week 1
BIN0035	2539827	1	k101_100300	7235		d__Bacteria;p__Proteobacteria;c__Gammaproteobacteria;o__Burkholderiales;f__Burkholderiaceae;g__Ottowia;s__	10	0.627981				Activated Sludge	State A	Week 1
BIN0035	2539827	1	k101_100300	7235		d__Bacteria;p__Proteobacteria;c__Gammaproteobacteria;o__Burkholderiales;f__Burkholderiaceae;g__Ottowia;s__	10	0.627981				Activated Sludge	State A	Week 1
BIN0033	1155814	1	k101_100300	7235		d__Bacteria;p__Proteobacteria;c__Gammaproteobacteria;o__Burkholderiales;f__Burkholderiaceae;g__Ottowia;s__	10	1.37995				Activated Sludge	State A	Week 1
BIN0017	6427134	1	k101_100300	7235		d__Bacteria;p__Proteobacteria;c__Gammaproteobacteria;o__Burkholderiales;f__Burkholderiaceae;g__Ottowia;s__Ottowia	10	0.248161				Activated Sludge	State A	Week 1
BIN0013	3382032	2	k101_100300	7235		d__Bacteria;p__Proteobacteria;c__Gammaproteobacteria;o__Burkholderiales;f__Burkholderiaceae;g__Piscinibacter;s__	10	0.943198				Activated Sludge	State A	Week 1
BIN0058	610822	1	k101_100300	7235		d__Bacteria;p__Desulfobacterota;c__Desulfuromonadia;o__Geobacterales;f__Geobacteraceae;g__RPRC01;s__	10	2.61118				Activated Sludge	State A	Week 1
BIN0019	1821372	2	k101_100300	7235		d__Bacteria;p__Proteobacteria;c__Gammaproteobacteria;o__Burkholderiales;f__Burkholderiaceae;g__Tibeticola;s__Tibeticola	10	1.75139				Activated Sludge	State A	Week 1
BIN0030	581344	1	k101_100300	7235		d__Bacteria;p__Bacteroidota;c__Bacteroidia;o__AKYH767-A;f__OLB10;g__OLB10;s__OLB10	10	2.74358				Activated Sludge	State A	Week 1
BIN0029	1112877	1	k101_100300	7235		d__Bacteria;p__Proteobacteria;c__Gammaproteobacteria;o__Burkholderiales;f__Burkholderiaceae;g__Ottowia;s__Ottowia	10	1.43319				Activated Sludge	State A	Week 1
BIN0005	1665037	1	k101_100300	7235		d__Bacteria;p__Proteobacteria;c__Gammaproteobacteria;o__Burkholderiales;f__Burkholderiaceae;g__Quisquiliibacterium;s__	10	0.957915				Activated Sludge	State A	Week 1
BIN0073	375742	1	k101_100300	7235		d__Bacteria;p__Proteobacteria;c__Alphaproteobacteria;o__Micropepsales;f__Micropepsaceae;g__UBA2784;s__	10	4.24484				Activated Sludge	State A	Week 1
BIN0017	6427134	1	k101_100300	7235		d__Bacteria;p__Proteobacteria;c__Gammaproteobacteria;o__Burkholderiales;f__Burkholderiaceae;g__Ottowia;s__Ottowia	10	0.248161				Activated Sludge	State A	Week 1
BIN0024	1024685	1	k101_100300	7235		d__Bacteria;p__Actinobacteriota;c__Actinomycetia;o__Actinomycetales;f__Dermatophilaceae;g__GCA-2748155;s__	10	1.55654				Activated Sludge	State A	Week 1
BIN0028	1463508	1	k101_100300	7235		d__Bacteria;p__Proteobacteria;c__Gammaproteobacteria;o__Xanthomonadales;f__Xanthomonadaceae;g__Thermomonas;s__Thermomonas	10	1.08982				Activated Sludge	State A	Week 1
BIN0005	1665037	1	k101_100300	7235		d__Bacteria;p__Proteobacteria;c__Gammaproteobacteria;o__Burkholderiales;f__Burkholderiaceae;g__Quisquiliibacterium;s__	10	0.957915				Activated Sludge	State A	Week 1
BIN0063	248100	1	k101_100300	7235		d__Bacteria;p__Bacteroidota;c__Bacteroidia;o__Chitinophagales;f__Chitinophagaceae;g__Ferruginibacter;s__Ferruginibacter	10	6.42871				Activated Sludge	State A	Week 1
BIN0013	3382032	1	k101_100300	7235		d__Bacteria;p__Proteobacteria;c__Gammaproteobacteria;o__Burkholderiales;f__Burkholderiaceae;g__Piscinibacter;s__	10	0.471599				Activated Sludge	State A	Week 1
BIN0030	581344	1	k101_100300	7235		d__Bacteria;p__Bacteroidota;c__Bacteroidia;o__AKYH767-A;f__OLB10;g__OLB10;s__OLB10	10	2.74358				Activated Sludge	State A	Week 1
BIN0033	1155814	1	k101_100300	7235		d__Bacteria;p__Proteobacteria;c__Gammaproteobacteria;o__Burkholderiales;f__Burkholderiaceae;g__Ottowia;s__	10	1.37995				Activated Sludge	State A	Week 1
BIN0016	1519958	1	k101_100300	7235		d__Bacteria;p__Actinobacteriota;c__Actinomycetia;o__Actinomycetales;f__Dermatophilaceae;g__GCA-2748155;s__	10	1.04935				Activated Sludge	State A	Week 1
BIN0035	2539827	1	k101_100300	7235		d__Bacteria;p__Proteobacteria;c__Gammaproteobacteria;o__Burkholderiales;f__Burkholderiaceae;g__Ottowia;s__	10	0.627981				Activated Sludge	State A	Week 1
BIN0017	6427134	1	k101_100300	7235		d__Bacteria;p__Proteobacteria;c__Gammaproteobacteria;o__Burkholderiales;f__Burkholderiaceae;g__Ottowia;s__Ottowia	10	0.248161				Activated Sludge	State A	Week 1
BIN0017	6427134	1	k101_100300	7235		d__Bacteria;p__Proteobacteria;c__Gammaproteobacteria;o__Burkholderiales;f__Burkholderiaceae;g__Ottowia;s__Ottowia	10	0.248161				Activated Sludge	State A	Week 1
BIN0017	6427134	1	k101_100300	7235		d__Bacteria;p__Proteobacteria;c__Gammaproteobacteria;o__Burkholderiales;f__Burkholderiaceae;g__Ottowia;s__Ottowia	10	0.248161				Activated Sludge	State A	Week 1
BIN0068	1007080	1	k101_100300	7235		d__Bacteria;p__Proteobacteria;c__Gammaproteobacteria;o__Burkholderiales;f__Rhodocyclaceae;g__Azospira_A;s__	10	1.58375				Activated Sludge	State A	Week 1
BIN0017	6427134	1	k101_100300	7235		d__Bacteria;p__Proteobacteria;c__Gammaproteobacteria;o__Burkholderiales;f__Burkholderiaceae;g__Ottowia;s__Ottowia	10	0.248161				Activated Sludge	State A	Week 1
BIN0017	6427134	1	k101_100300	7235		d__Bacteria;p__Proteobacteria;c__Gammaproteobacteria;o__Burkholderiales;f__Burkholderiaceae;g__Ottowia;s__Ottowia	10	0.248161				Activated Sludge	State A	Week 1
BIN0031	1512002	1	k101_100300	7235		d__Bacteria;p__Proteobacteria;c__Gammaproteobacteria;o__Burkholderiales;f__Burkholderiaceae;g__Acidovorax;s__	10	1.05487				Activated Sludge	State A	Week 1
BIN0031	1512002	1	k101_100300	7235		d__Bacteria;p__Proteobacteria;c__Gammaproteobacteria;o__Burkholderiales;f__Burkholderiaceae;g__Acidovorax;s__	10	1.05487				Activated Sludge	State A	Week 1
BIN0000	1700159	1	k101_100300	7235		d__Bacteria;p__Acidobacteriota;c__Acidobacteriae;o__Bryobacterales;f__Bryobacteraceae;g__TMP-7;s__TMP-7	10	0.938126				Activated Sludge	State A	Week 1
BIN0028	1463508	1	k101_100300	7235		d__Bacteria;p__Proteobacteria;c__Gammaproteobacteria;o__Xanthomonadales;f__Xanthomonadaceae;g__Thermomonas;s__Thermomonas	10	1.08982				Activated Sludge	State A	Week 1
BIN0017	6427134	2	k101_100300	7235		d__Bacteria;p__Proteobacteria;c__Gammaproteobacteria;o__Burkholderiales;f__Burkholderiaceae;g__Ottowia;s__Ottowia	10	0.496322				Activated Sludge	State A	Week 1
BIN0017	6427134	1	k101_100300	7235		d__Bacteria;p__Proteobacteria;c__Gammaproteobacteria;o__Burkholderiales;f__Burkholderiaceae;g__Ottowia;s__Ottowia	10	0.248161				Activated Sludge	State A	Week 1
BIN0025	1754864	1	k101_100300	7235		d__Bacteria;p__Proteobacteria;c__Gammaproteobacteria;o__Burkholderiales;f__Burkholderiaceae;g__Alicycliphilus;s__Alicycliphilus	10	0.908882				Activated Sludge	State A	Week 1
BIN0035	2539827	1	k101_100300	7235		d__Bacteria;p__Proteobacteria;c__Gammaproteobacteria;o__Burkholderiales;f__Burkholderiaceae;g__Ottowia;s__	10	0.627981				Activated Sludge	State A	Week 1
BIN0105	157141	1	k101_100300	7235		Unclassified	10	10.1499				Activated Sludge	State A	Week 1
BIN0013	3382032	2	k101_100300	7235		d__Bacteria;p__Proteobacteria;c__Gammaproteobacteria;o__Burkholderiales;f__Burkholderiaceae;g__Piscinibacter;s__	10	0.943198				Activated Sludge	State A	Week 1
BIN0013	3382032	1	k101_100300	7235		d__Bacteria;p__Proteobacteria;c__Gammaproteobacteria;o__Burkholderiales;f__Burkholderiaceae;g__Piscinibacter;s__	10	0.471599				Activated Sludge	State A	Week 1
BIN0017	6427134	1	k101_100300	7235		d__Bacteria;p__Proteobacteria;c__Gammaproteobacteria;o__Burkholderiales;f__Burkholderiaceae;g__Ottowia;s__Ottowia	10	0.248161				Activated Sludge	State A	Week 1
BIN0019	1821372	1	k101_100300	7235		d__Bacteria;p__Proteobacteria;c__Gammaproteobacteria;o__Burkholderiales;f__Burkholderiaceae;g__Tibeticola;s__Tibeticola	10	0.875693				Activated Sludge	State A	Week 1
BIN0005	1665037	1	k101_100300	7235		d__Bacteria;p__Proteobacteria;c__Gammaproteobacteria;o__Burkholderiales;f__Burkholderiaceae;g__Quisquiliibacterium;s__	10	0.957915				Activated Sludge	State A	Week 1
BIN0013	3382032	1	k101_100300	7235		d__Bacteria;p__Proteobacteria;c__Gammaproteobacteria;o__Burkholderiales;f__Burkholderiaceae;g__Piscinibacter;s__	10	0.471599				Activated Sludge	State A	Week 1
BIN0017	6427134	1	k101_100300	7235		d__Bacteria;p__Proteobacteria;c__Gammaproteobacteria;o__Burkholderiales;f__Burkholderiaceae;g__Ottowia;s__Ottowia	10	0.248161				Activated Sludge	State A	Week 1
BIN0035	2539827	1	k101_100300	7235		d__Bacteria;p__Proteobacteria;c__Gammaproteobacteria;o__Burkholderiales;f__Burkholderiaceae;g__Ottowia;s__	10	0.627981				Activated Sludge	State A	Week 1
BIN0045	747658	1	k101_100300	7235		d__Bacteria;p__Proteobacteria;c__Gammaproteobacteria;o__Burkholderiales;f__Burkholderiaceae;g__Ottowia;s__	10	2.13328				Activated Sludge	State A	Week 1
BIN0007	2686370	1	k101_100300	7235		d__Bacteria;p__Proteobacteria;c__Gammaproteobacteria;o__Burkholderiales;f__Rhodocyclaceae;g__Azonexus;s__	10	0.593724				Activated Sludge	State A	Week 1
BIN0017	6427134	1	k101_100300	7235		d__Bacteria;p__Proteobacteria;c__Gammaproteobacteria;o__Burkholderiales;f__Burkholderiaceae;g__Ottowia;s__Ottowia	10	0.248161				Activated Sludge	State A	Week 1
BIN0150	105800	1	k101_100300	7235		Unclassified	10	15.0753				Activated Sludge	State A	Week 1
BIN0017	6427134	1	k101_100300	7235		d__Bacteria;p__Proteobacteria;c__Gammaproteobacteria;o__Burkholderiales;f__Burkholderiaceae;g__Ottowia;s__Ottowia	10	0.248161				Activated Sludge	State A	Week 1
BIN0023	848396	1	k101_100300	7235		d__Bacteria;p__Nitrospirota;c__Nitrospiria;o__Nitrospirales;f__Nitrospiraceae;g__Nitrospira_A;s__Nitrospira_A	10	1.87998				Activated Sludge	State A	Week 1
BIN0003	1776521	1	k101_100300	7235		d__Bacteria;p__Proteobacteria;c__Gammaproteobacteria;o__Burkholderiales;f__Rhodocyclaceae;g__Propionivibrio;s__	10	0.897802				Activated Sludge	State A	Week 1
BIN0013	3382032	2	k101_100300	7235		d__Bacteria;p__Proteobacteria;c__Gammaproteobacteria;o__Burkholderiales;f__Burkholderiaceae;g__Piscinibacter;s__	10	0.943198				Activated Sludge	State A	Week 1
BIN0028	1463508	1	k101_100300	7235		d__Bacteria;p__Proteobacteria;c__Gammaproteobacteria;o__Xanthomonadales;f__Xanthomonadaceae;g__Thermomonas;s__Thermomonas	10	1.08982				Activated Sludge	State A	Week 1
BIN0017	6427134	1	k101_100300	7235		d__Bacteria;p__Proteobacteria;c__Gammaproteobacteria;o__Burkholderiales;f__Burkholderiaceae;g__Ottowia;s__Ottowia	10	0.248161				Activated Sludge	State A	Week 1
BIN0035	2539827	1	k101_100300	7235		d__Bacteria;p__Proteobacteria;c__Gammaproteobacteria;o__Burkholderiales;f__Burkholderiaceae;g__Ottowia;s__	10	0.627981				Activated Sludge	State A	Week 1
BIN0017	6427134	2	k101_100300	7235		d__Bacteria;p__Proteobacteria;c__Gammaproteobacteria;o__Burkholderiales;f__Burkholderiaceae;g__Ottowia;s__Ottowia	10	0.496322				Activated Sludge	State A	Week 1
BIN0045	747658	1	k101_100300	7235		d__Bacteria;p__Proteobacteria;c__Gammaproteobacteria;o__Burkholderiales;f__Burkholderiaceae;g__Ottowia;s__	10	2.13328				Activated Sludge	State A	Week 1
BIN0030	581344	1	k101_100300	7235		d__Bacteria;p__Bacteroidota;c__Bacteroidia;o__AKYH767-A;f__OLB10;g__OLB10;s__OLB10	10	2.74358				Activated Sludge	State A	Week 1
BIN0005	1665037	1	k101_100300	7235		d__Bacteria;p__Proteobacteria;c__Gammaproteobacteria;o__Burkholderiales;f__Burkholderiaceae;g__Quisquiliibacterium;s__	10	0.957915				Activated Sludge	State A	Week 1
BIN0154	125387	1	k101_100300	7235		Unclassified	10	12.7203				Activated Sludge	State A	Week 1
BIN0004	2729572	1	k101_100300	7235		d__Bacteria;p__Myxococcota;c__Myxococcia;o__Myxococcales;f__Anaeromyxobacteraceae;g__JADKCZ01;s__	10	0.584327				Activated Sludge	State A	Week 1
BIN0195	89282	1	k101_100300	7235		Unclassified	10	17.8643				Activated Sludge	State A	Week 1
BIN0017	6427134	1	k101_100300	7235		d__Bacteria;p__Proteobacteria;c__Gammaproteobacteria;o__Burkholderiales;f__Burkholderiaceae;g__Ottowia;s__Ottowia	10	0.248161				Activated Sludge	State A	Week 1
BIN0017	6427134	1	k101_100300	7235		d__Bacteria;p__Proteobacteria;c__Gammaproteobacteria;o__Burkholderiales;f__Burkholderiaceae;g__Ottowia;s__Ottowia	10	0.248161				Activated Sludge	State A	Week 1
BIN0013	3382032	1	k101_100300	7235		d__Bacteria;p__Proteobacteria;c__Gammaproteobacteria;o__Burkholderiales;f__Burkholderiaceae;g__Piscinibacter;s__	10	0.471599				Activated Sludge	State A	Week 1
BIN0021	962134	1	k101_100300	7235		d__Bacteria;p__Proteobacteria;c__Gammaproteobacteria;o__Xanthomonadales;f__Rhodanobacteraceae;g__Dokdonella;s__Dokdonella	10	1.65774				Activated Sludge	State A	Week 1
BIN0017	6427134	1	k101_100300	7235		d__Bacteria;p__Proteobacteria;c__Gammaproteobacteria;o__Burkholderiales;f__Burkholderiaceae;g__Ottowia;s__Ottowia	10	0.248161				Activated Sludge	State A	Week 1
BIN0013	3382032	1	k101_100300	7235		d__Bacteria;p__Proteobacteria;c__Gammaproteobacteria;o__Burkholderiales;f__Burkholderiaceae;g__Piscinibacter;s__	10	0.471599				Activated Sludge	State A	Week 1
BIN0147	122770	1	k101_100300	7235		Unclassified	10	12.9915				Activated Sludge	State A	Week 1
BIN0005	1665037	1	k101_100300	7235		d__Bacteria;p__Proteobacteria;c__Gammaproteobacteria;o__Burkholderiales;f__Burkholderiaceae;g__Quisquiliibacterium;s__	10	0.957915				Activated Sludge	State A	Week 1
BIN0032	1276078	1	k101_100300	7235		d__Bacteria;p__Proteobacteria;c__Gammaproteobacteria;o__Burkholderiales;f__Rhodocyclaceae;g__Azonexus;s__	10	1.24989				Activated Sludge	State A	Week 1
BIN0017	6427134	3	k101_100300	7235		d__Bacteria;p__Proteobacteria;c__Gammaproteobacteria;o__Burkholderiales;f__Burkholderiaceae;g__Ottowia;s__Ottowia	10	0.744483				Activated Sludge	State A	Week 1
BIN0017	6427134	3	k101_100300	7235		d__Bacteria;p__Proteobacteria;c__Gammaproteobacteria;o__Burkholderiales;f__Burkholderiaceae;g__Ottowia;s__Ottowia	10	0.744483				Activated Sludge	State A	Week 1
BIN0013	3382032	1	k101_100300	7235		d__Bacteria;p__Proteobacteria;c__Gammaproteobacteria;o__Burkholderiales;f__Burkholderiaceae;g__Piscinibacter;s__	10	0.471599				Activated Sludge	State A	Week 1
BIN0017	6427134	1	k101_100300	7235		d__Bacteria;p__Proteobacteria;c__Gammaproteobacteria;o__Burkholderiales;f__Burkholderiaceae;g__Ottowia;s__Ottowia	10	0.248161				Activated Sludge	State A	Week 1
BIN0025	1754864	1	k101_100300	7235		d__Bacteria;p__Proteobacteria;c__Gammaproteobacteria;o__Burkholderiales;f__Burkholderiaceae;g__Alicycliphilus;s__Alicycliphilus	10	0.908882				Activated Sludge	State A	Week 1
BIN0005	1665037	1	k101_100300	7235		d__Bacteria;p__Proteobacteria;c__Gammaproteobacteria;o__Burkholderiales;f__Burkholderiaceae;g__Quisquiliibacterium;s__	10	0.957915				Activated Sludge	State A	Week 1
BIN0017	6427134	1	k101_100300	7235		d__Bacteria;p__Proteobacteria;c__Gammaproteobacteria;o__Burkholderiales;f__Burkholderiaceae;g__Ottowia;s__Ottowia	10	0.248161				Activated Sludge	State A	Week 1
BIN0035	2539827	1	k101_100300	7235		d__Bacteria;p__Proteobacteria;c__Gammaproteobacteria;o__Burkholderiales;f__Burkholderiaceae;g__Ottowia;s__	10	0.627981				Activated Sludge	State A	Week 1
BIN0018	2328216	1	k101_100300	7235		d__Bacteria;p__Proteobacteria;c__Gammaproteobacteria;o__Burkholderiales;f__Burkholderiaceae;g__JAABQG01;s__	10	0.685058				Activated Sludge	State A	Week 1
BIN0017	6427134	1	k101_100300	7235		d__Bacteria;p__Proteobacteria;c__Gammaproteobacteria;o__Burkholderiales;f__Burkholderiaceae;g__Ottowia;s__Ottowia	10	0.248161				Activated Sludge	State A	Week 1
BIN0013	3382032	1	k101_100300	7235		d__Bacteria;p__Proteobacteria;c__Gammaproteobacteria;o__Burkholderiales;f__Burkholderiaceae;g__Piscinibacter;s__	10	0.471599				Activated Sludge	State A	Week 1
BIN0072	209849	1	k101_100300	7235		d__Bacteria;p__Proteobacteria;c__Gammaproteobacteria;o__Burkholderiales;f__Burkholderiaceae;g__Brachymonas;s__	10	7.60053				Activated Sludge	State A	Week 1
BIN0005	1665037	1	k101_100300	7235		d__Bacteria;p__Proteobacteria;c__Gammaproteobacteria;o__Burkholderiales;f__Burkholderiaceae;g__Quisquiliibacterium;s__	10	0.957915				Activated Sludge	State A	Week 1
BIN0035	2539827	1	k101_100300	7235		d__Bacteria;p__Proteobacteria;c__Gammaproteobacteria;o__Burkholderiales;f__Burkholderiaceae;g__Ottowia;s__	10	0.627981				Activated Sludge	State A	Week 1
BIN0017	6427134	1	k101_100300	7235		d__Bacteria;p__Proteobacteria;c__Gammaproteobacteria;o__Burkholderiales;f__Burkholderiaceae;g__Ottowia;s__Ottowia	10	0.248161				Activated Sludge	State A	Week 1
BIN0017	6427134	1	k101_100300	7235		d__Bacteria;p__Proteobacteria;c__Gammaproteobacteria;o__Burkholderiales;f__Burkholderiaceae;g__Ottowia;s__Ottowia	10	0.248161				Activated Sludge	State A	Week 1
BIN0151	106964	2	k101_100300	7235		Unclassified	10	29.8224				Activated Sludge	State A	Week 1
BIN0017	6427134	3	k101_100300	7235		d__Bacteria;p__Proteobacteria;c__Gammaproteobacteria;o__Burkholderiales;f__Burkholderiaceae;g__Ottowia;s__Ottowia	10	0.744483				Activated Sludge	State A	Week 1
BIN0134	124434	1	k101_100300	7235		Unclassified	10	12.8177				Activated Sludge	State A	Week 1
BIN0013	3382032	2	k101_100300	7235		d__Bacteria;p__Proteobacteria;c__Gammaproteobacteria;o__Burkholderiales;f__Burkholderiaceae;g__Piscinibacter;s__	10	0.943198				Activated Sludge	State A	Week 1
BIN0072	209849	1	k101_100300	7235		d__Bacteria;p__Proteobacteria;c__Gammaproteobacteria;o__Burkholderiales;f__Burkholderiaceae;g__Brachymonas;s__	10	7.60053				Activated Sludge	State A	Week 1
BIN0059	827696	1	k101_100300	7235		d__Bacteria;p__Proteobacteria;c__Gammaproteobacteria;o__Competibacterales;f__Competibacteraceae;g__RXIW01;s__RXIW01	10	1.92699				Activated Sludge	State A	Week 1
BIN0033	1155814	1	k101_100300	7235		d__Bacteria;p__Proteobacteria;c__Gammaproteobacteria;o__Burkholderiales;f__Burkholderiaceae;g__Ottowia;s__	10	1.37995				Activated Sludge	State A	Week 1
BIN0013	3382032	2	k101_100300	7235		d__Bacteria;p__Proteobacteria;c__Gammaproteobacteria;o__Burkholderiales;f__Burkholderiaceae;g__Piscinibacter;s__	10	0.943198				Activated Sludge	State A	Week 1
BIN0022	943077	1	k101_100300	7235		d__Bacteria;p__Proteobacteria;c__Gammaproteobacteria;o__Burkholderiales;f__Casimicrobiaceae;g__Casimicrobium;s__Casimicrobium	10	1.69123				Activated Sludge	State A	Week 1
BIN0047	564574	1	k101_100300	7235		d__Bacteria;p__Proteobacteria;c__Gammaproteobacteria;o__Burkholderiales;f__Burkholderiaceae;g__JAAFIY01;s__	10	2.82507				Activated Sludge	State A	Week 1
BIN0013	3382032	1	k101_100300	7235		d__Bacteria;p__Proteobacteria;c__Gammaproteobacteria;o__Burkholderiales;f__Burkholderiaceae;g__Piscinibacter;s__	10	0.471599				Activated Sludge	State A	Week 1
BIN0190	92758	1	k101_100300	7235		Unclassified	10	17.1949				Activated Sludge	State A	Week 1
BIN0013	3382032	1	k101_100300	7235		d__Bacteria;p__Proteobacteria;c__Gammaproteobacteria;o__Burkholderiales;f__Burkholderiaceae;g__Piscinibacter;s__	10	0.471599				Activated Sludge	State A	Week 1
BIN0007	2686370	1	k101_100300	7235		d__Bacteria;p__Proteobacteria;c__Gammaproteobacteria;o__Burkholderiales;f__Rhodocyclaceae;g__Azonexus;s__	10	0.593724				Activated Sludge	State A	Week 1
BIN0019	1821372	1	k101_100300	7235		d__Bacteria;p__Proteobacteria;c__Gammaproteobacteria;o__Burkholderiales;f__Burkholderiaceae;g__Tibeticola;s__Tibeticola	10	0.875693				Activated Sludge	State A	Week 1
BIN0033	1155814	1	k101_100300	7235		d__Bacteria;p__Proteobacteria;c__Gammaproteobacteria;o__Burkholderiales;f__Burkholderiaceae;g__Ottowia;s__	10	1.37995				Activated Sludge	State A	Week 1
BIN0018	2328216	1	k101_100300	7235		d__Bacteria;p__Proteobacteria;c__Gammaproteobacteria;o__Burkholderiales;f__Burkholderiaceae;g__JAABQG01;s__	10	0.685058				Activated Sludge	State A	Week 1
BIN0017	6427134	1	k101_100300	7235		d__Bacteria;p__Proteobacteria;c__Gammaproteobacteria;o__Burkholderiales;f__Burkholderiaceae;g__Ottowia;s__Ottowia	10	0.248161				Activated Sludge	State A	Week 1
BIN0075	1048491	1	k101_100300	7235		d__Bacteria;p__Proteobacteria;c__Gammaproteobacteria;o__Xanthomonadales;f__Xanthomonadaceae;g__Thermomonas;s__	10	1.5212				Activated Sludge	State A	Week 1
BIN0003	1776521	1	k101_100300	7235		d__Bacteria;p__Proteobacteria;c__Gammaproteobacteria;o__Burkholderiales;f__Rhodocyclaceae;g__Propionivibrio;s__	10	0.897802				Activated Sludge	State A	Week 1
BIN0017	6427134	1	k101_100300	7235		d__Bacteria;p__Proteobacteria;c__Gammaproteobacteria;o__Burkholderiales;f__Burkholderiaceae;g__Ottowia;s__Ottowia	10	0.248161				Activated Sludge	State A	Week 1
BIN0013	3382032	1	k101_100300	7235		d__Bacteria;p__Proteobacteria;c__Gammaproteobacteria;o__Burkholderiales;f__Burkholderiaceae;g__Piscinibacter;s__	10	0.471599				Activated Sludge	State A	Week 1
BIN0013	3382032	1	k101_100300	7235		d__Bacteria;p__Proteobacteria;c__Gammaproteobacteria;o__Burkholderiales;f__Burkholderiaceae;g__Piscinibacter;s__	10	0.471599				Activated Sludge	State A	Week 1
BIN0017	6427134	1	k101_100300	7235		d__Bacteria;p__Proteobacteria;c__Gammaproteobacteria;o__Burkholderiales;f__Burkholderiaceae;g__Ottowia;s__Ottowia	10	0.248161				Activated Sludge	State A	Week 1
BIN0028	1463508	1	k101_100300	7235		d__Bacteria;p__Proteobacteria;c__Gammaproteobacteria;o__Xanthomonadales;f__Xanthomonadaceae;g__Thermomonas;s__Thermomonas	10	1.08982				Activated Sludge	State A	Week 1
BIN0017	6427134	1	k101_100300	7235		d__Bacteria;p__Proteobacteria;c__Gammaproteobacteria;o__Burkholderiales;f__Burkholderiaceae;g__Ottowia;s__Ottowia	10	0.248161				Activated Sludge	State A	Week 1
BIN0013	3382032	1	k101_100300	7235		d__Bacteria;p__Proteobacteria;c__Gammaproteobacteria;o__Burkholderiales;f__Burkholderiaceae;g__Piscinibacter;s__	10	0.471599				Activated Sludge	State A	Week 1
BIN0017	6427134	2	k101_100300	7235		d__Bacteria;p__Proteobacteria;c__Gammaproteobacteria;o__Burkholderiales;f__Burkholderiaceae;g__Ottowia;s__Ottowia	10	0.496322				Activated Sludge	State A	Week 1
BIN0045	747658	1	k101_100300	7235		d__Bacteria;p__Proteobacteria;c__Gammaproteobacteria;o__Burkholderiales;f__Burkholderiaceae;g__Ottowia;s__	10	2.13328				Activated Sludge	State A	Week 1
BIN0013	3382032	1	k101_100300	7235		d__Bacteria;p__Proteobacteria;c__Gammaproteobacteria;o__Burkholderiales;f__Burkholderiaceae;g__Piscinibacter;s__	10	0.471599				Activated Sludge	State A	Week 1
BIN0013	3382032	1	k101_100300	7235		d__Bacteria;p__Proteobacteria;c__Gammaproteobacteria;o__Burkholderiales;f__Burkholderiaceae;g__Piscinibacter;s__	10	0.471599				Activated Sludge	State A	Week 1
BIN0013	3382032	1	k101_100300	7235		d__Bacteria;p__Proteobacteria;c__Gammaproteobacteria;o__Burkholderiales;f__Burkholderiaceae;g__Piscinibacter;s__	10	0.471599				Activated Sludge	State A	Week 1
BIN0039	891082	1	k101_100300	7235		d__Bacteria;p__Proteobacteria;c__Gammaproteobacteria;o__Burkholderiales;f__Thiobacillaceae;g__Thiobacillus;s__	10	1.78992				Activated Sludge	State A	Week 1
BIN0017	6427134	4	k101_100300	7235		d__Bacteria;p__Proteobacteria;c__Gammaproteobacteria;o__Burkholderiales;f__Burkholderiaceae;g__Ottowia;s__Ottowia	10	0.992644				Activated Sludge	State A	Week 1
BIN0013	3382032	2	k101_100300	7235		d__Bacteria;p__Proteobacteria;c__Gammaproteobacteria;o__Burkholderiales;f__Burkholderiaceae;g__Piscinibacter;s__	10	0.943198				Activated Sludge	State A	Week 1
BIN0013	3382032	1	k101_100300	7235		d__Bacteria;p__Proteobacteria;c__Gammaproteobacteria;o__Burkholderiales;f__Burkholderiaceae;g__Piscinibacter;s__	10	0.471599				Activated Sludge	State A	Week 1
BIN0013	3382032	1	k101_100300	7235		d__Bacteria;p__Proteobacteria;c__Gammaproteobacteria;o__Burkholderiales;f__Burkholderiaceae;g__Piscinibacter;s__	10	0.471599				Activated Sludge	State A	Week 1
BIN0151	106964	1	k101_100300	7235		Unclassified	10	14.9112				Activated Sludge	State A	Week 1
BIN0028	1463508	1	k101_100300	7235		d__Bacteria;p__Proteobacteria;c__Gammaproteobacteria;o__Xanthomonadales;f__Xanthomonadaceae;g__Thermomonas;s__Thermomonas	10	1.08982				Activated Sludge	State A	Week 1
BIN0013	3382032	1	k101_100300	7235		d__Bacteria;p__Proteobacteria;c__Gammaproteobacteria;o__Burkholderiales;f__Burkholderiaceae;g__Piscinibacter;s__	10	0.471599				Activated Sludge	State A	Week 1
BIN0003	1776521	1	k101_100300	7235		d__Bacteria;p__Proteobacteria;c__Gammaproteobacteria;o__Burkholderiales;f__Rhodocyclaceae;g__Propionivibrio;s__	10	0.897802				Activated Sludge	State A	Week 1
BIN0030	581344	1	k101_100300	7235		d__Bacteria;p__Bacteroidota;c__Bacteroidia;o__AKYH767-A;f__OLB10;g__OLB10;s__OLB10	10	2.74358				Activated Sludge	State A	Week 1
BIN0013	3382032	2	k101_100300	7235		d__Bacteria;p__Proteobacteria;c__Gammaproteobacteria;o__Burkholderiales;f__Burkholderiaceae;g__Piscinibacter;s__	10	0.943198				Activated Sludge	State A	Week 1
BIN0017	6427134	1	k101_100300	7235		d__Bacteria;p__Proteobacteria;c__Gammaproteobacteria;o__Burkholderiales;f__Burkholderiaceae;g__Ottowia;s__Ottowia	10	0.248161				Activated Sludge	State A	Week 1
BIN0035	2539827	1	k101_100300	7235		d__Bacteria;p__Proteobacteria;c__Gammaproteobacteria;o__Burkholderiales;f__Burkholderiaceae;g__Ottowia;s__	10	0.627981				Activated Sludge	State A	Week 1
BIN0051	458261	1	k101_100300	7235		d__Bacteria;p__Proteobacteria;c__Gammaproteobacteria;o__Pseudomonadales;f__JADFDG01;g__JADFDG01;s__	10	3.48047				Activated Sludge	State A	Week 1
BIN0060	910701	1	k101_100300	7235		d__Bacteria;p__Proteobacteria;c__Gammaproteobacteria;o__Burkholderiales;f__Usitatibacteraceae;g__FEB-7;s__	10	1.75136				Activated Sludge	State A	Week 1
BIN0033	1155814	1	k101_100300	7235		d__Bacteria;p__Proteobacteria;c__Gammaproteobacteria;o__Burkholderiales;f__Burkholderiaceae;g__Ottowia;s__	10	1.37995				Activated Sludge	State A	Week 1
BIN0013	3382032	2	k101_100300	7235		d__Bacteria;p__Proteobacteria;c__Gammaproteobacteria;o__Burkholderiales;f__Burkholderiaceae;g__Piscinibacter;s__	10	0.943198				Activated Sludge	State A	Week 1
BIN0074	258835	1	k101_100300	7235		Unclassified	10	6.16209				Activated Sludge	State A	Week 1
BIN0017	6427134	2	k101_100300	7235		d__Bacteria;p__Proteobacteria;c__Gammaproteobacteria;o__Burkholderiales;f__Burkholderiaceae;g__Ottowia;s__Ottowia	10	0.496322				Activated Sludge	State A	Week 1
BIN0030	581344	1	k101_100300	7235		d__Bacteria;p__Bacteroidota;c__Bacteroidia;o__AKYH767-A;f__OLB10;g__OLB10;s__OLB10	10	2.74358				Activated Sludge	State A	Week 1
BIN0019	1821372	1	k101_100300	7235		d__Bacteria;p__Proteobacteria;c__Gammaproteobacteria;o__Burkholderiales;f__Burkholderiaceae;g__Tibeticola;s__Tibeticola	10	0.875693				Activated Sludge	State A	Week 1
BIN0017	6427134	1	k101_100300	7235		d__Bacteria;p__Proteobacteria;c__Gammaproteobacteria;o__Burkholderiales;f__Burkholderiaceae;g__Ottowia;s__Ottowia	10	0.248161				Activated Sludge	State A	Week 1
BIN0007	2686370	1	k101_100300	7235		d__Bacteria;p__Proteobacteria;c__Gammaproteobacteria;o__Burkholderiales;f__Rhodocyclaceae;g__Azonexus;s__	10	0.593724				Activated Sludge	State A	Week 1
BIN0035	2539827	1	k101_100300	7235		d__Bacteria;p__Proteobacteria;c__Gammaproteobacteria;o__Burkholderiales;f__Burkholderiaceae;g__Ottowia;s__	10	0.627981				Activated Sludge	State A	Week 1
BIN0035	2539827	1	k101_100300	7235		d__Bacteria;p__Proteobacteria;c__Gammaproteobacteria;o__Burkholderiales;f__Burkholderiaceae;g__Ottowia;s__	10	0.627981				Activated Sludge	State A	Week 1
BIN0013	3382032	1	k101_100300	7235		d__Bacteria;p__Proteobacteria;c__Gammaproteobacteria;o__Burkholderiales;f__Burkholderiaceae;g__Piscinibacter;s__	10	0.471599				Activated Sludge	State A	Week 1
BIN0013	3382032	1	k101_100300	7235		d__Bacteria;p__Proteobacteria;c__Gammaproteobacteria;o__Burkholderiales;f__Burkholderiaceae;g__Piscinibacter;s__	10	0.471599				Activated Sludge	State A	Week 1
BIN0039	891082	1	k101_100300	7235		d__Bacteria;p__Proteobacteria;c__Gammaproteobacteria;o__Burkholderiales;f__Thiobacillaceae;g__Thiobacillus;s__	10	1.78992				Activated Sludge	State A	Week 1
BIN0017	6427134	1	k101_100300	7235		d__Bacteria;p__Proteobacteria;c__Gammaproteobacteria;o__Burkholderiales;f__Burkholderiaceae;g__Ottowia;s__Ottowia	10	0.248161				Activated Sludge	State A	Week 1
BIN0035	2539827	1	k101_100300	7235		d__Bacteria;p__Proteobacteria;c__Gammaproteobacteria;o__Burkholderiales;f__Burkholderiaceae;g__Ottowia;s__	10	0.627981				Activated Sludge	State A	Week 1
BIN0029	1112877	1	k101_100300	7235		d__Bacteria;p__Proteobacteria;c__Gammaproteobacteria;o__Burkholderiales;f__Burkholderiaceae;g__Ottowia;s__Ottowia	10	1.43319				Activated Sludge	State A	Week 1
BIN0005	1665037	1	k101_100300	7235		d__Bacteria;p__Proteobacteria;c__Gammaproteobacteria;o__Burkholderiales;f__Burkholderiaceae;g__Quisquiliibacterium;s__	10	0.957915				Activated Sludge	State A	Week 1
BIN0017	6427134	1	k101_100300	7235		d__Bacteria;p__Proteobacteria;c__Gammaproteobacteria;o__Burkholderiales;f__Burkholderiaceae;g__Ottowia;s__Ottowia	10	0.248161				Activated Sludge	State A	Week 1
BIN0017	6427134	2	k101_100300	7235		d__Bacteria;p__Proteobacteria;c__Gammaproteobacteria;o__Burkholderiales;f__Burkholderiaceae;g__Ottowia;s__Ottowia	10	0.496322				Activated Sludge	State A	Week 1
BIN0035	2539827	1	k101_100300	7235		d__Bacteria;p__Proteobacteria;c__Gammaproteobacteria;o__Burkholderiales;f__Burkholderiaceae;g__Ottowia;s__	10	0.627981				Activated Sludge	State A	Week 1
BIN0001	2299738	1	k101_100300	7235		d__Bacteria;p__Proteobacteria;c__Alphaproteobacteria;o__Sphingomonadales;f__Sphingomonadaceae;g__Novosphingobium;s__	10	0.693541				Activated Sludge	State A	Week 1
BIN0013	3382032	1	k101_100300	7235		d__Bacteria;p__Proteobacteria;c__Gammaproteobacteria;o__Burkholderiales;f__Burkholderiaceae;g__Piscinibacter;s__	10	0.471599				Activated Sludge	State A	Week 1
BIN0031	1512002	1	k101_100300	7235		d__Bacteria;p__Proteobacteria;c__Gammaproteobacteria;o__Burkholderiales;f__Burkholderiaceae;g__Acidovorax;s__	10	1.05487				Activated Sludge	State A	Week 1
BIN0171	124417	1	k101_100300	7235		Unclassified	10	12.8195				Activated Sludge	State A	Week 1
BIN0029	1112877	1	k101_100300	7235		d__Bacteria;p__Proteobacteria;c__Gammaproteobacteria;o__Burkholderiales;f__Burkholderiaceae;g__Ottowia;s__Ottowia	10	1.43319				Activated Sludge	State A	Week 1
BIN0017	6427134	1	k101_100300	7235		d__Bacteria;p__Proteobacteria;c__Gammaproteobacteria;o__Burkholderiales;f__Burkholderiaceae;g__Ottowia;s__Ottowia	10	0.248161				Activated Sludge	State A	Week 1
BIN0045	747658	1	k101_100300	7235		d__Bacteria;p__Proteobacteria;c__Gammaproteobacteria;o__Burkholderiales;f__Burkholderiaceae;g__Ottowia;s__	10	2.13328				Activated Sludge	State A	Week 1
BIN0033	1155814	1	k101_100300	7235		d__Bacteria;p__Proteobacteria;c__Gammaproteobacteria;o__Burkholderiales;f__Burkholderiaceae;g__Ottowia;s__	10	1.37995				Activated Sludge	State A	Week 1
BIN0007	2686370	3	k101_100300	7235		d__Bacteria;p__Proteobacteria;c__Gammaproteobacteria;o__Burkholderiales;f__Rhodocyclaceae;g__Azonexus;s__	10	1.78117				Activated Sludge	State A	Week 1
BIN0017	6427134	2	k101_100300	7235		d__Bacteria;p__Proteobacteria;c__Gammaproteobacteria;o__Burkholderiales;f__Burkholderiaceae;g__Ottowia;s__Ottowia	10	0.496322				Activated Sludge	State A	Week 1
BIN0017	6427134	1	k101_100300	7235		d__Bacteria;p__Proteobacteria;c__Gammaproteobacteria;o__Burkholderiales;f__Burkholderiaceae;g__Ottowia;s__Ottowia	10	0.248161				Activated Sludge	State A	Week 1
BIN0034	959562	1	k101_100300	7235		d__Bacteria;p__Proteobacteria;c__Gammaproteobacteria;o__Burkholderiales;f__Rhodocyclaceae;g__;s__	10	1.66218				Activated Sludge	State A	Week 1
BIN0017	6427134	1	k101_100300	7235		d__Bacteria;p__Proteobacteria;c__Gammaproteobacteria;o__Burkholderiales;f__Burkholderiaceae;g__Ottowia;s__Ottowia	10	0.248161				Activated Sludge	State A	Week 1
BIN0033	1155814	1	k101_100300	7235		d__Bacteria;p__Proteobacteria;c__Gammaproteobacteria;o__Burkholderiales;f__Burkholderiaceae;g__Ottowia;s__	10	1.37995				Activated Sludge	State A	Week 1
BIN0028	1463508	1	k101_100300	7235		d__Bacteria;p__Proteobacteria;c__Gammaproteobacteria;o__Xanthomonadales;f__Xanthomonadaceae;g__Thermomonas;s__Thermomonas	10	1.08982				Activated Sludge	State A	Week 1
BIN0017	6427134	1	k101_100300	7235		d__Bacteria;p__Proteobacteria;c__Gammaproteobacteria;o__Burkholderiales;f__Burkholderiaceae;g__Ottowia;s__Ottowia	10	0.248161				Activated Sludge	State A	Week 1
BIN0013	3382032	1	k101_100300	7235		d__Bacteria;p__Proteobacteria;c__Gammaproteobacteria;o__Burkholderiales;f__Burkholderiaceae;g__Piscinibacter;s__	10	0.471599				Activated Sludge	State A	Week 1
BIN0017	6427134	2	k101_100300	7235		d__Bacteria;p__Proteobacteria;c__Gammaproteobacteria;o__Burkholderiales;f__Burkholderiaceae;g__Ottowia;s__Ottowia	10	0.496322				Activated Sludge	State A	Week 1
BIN0005	1665037	1	k101_100300	7235		d__Bacteria;p__Proteobacteria;c__Gammaproteobacteria;o__Burkholderiales;f__Burkholderiaceae;g__Quisquiliibacterium;s__	10	0.957915				Activated Sludge	State A	Week 1
BIN0017	6427134	2	k101_100300	7235		d__Bacteria;p__Proteobacteria;c__Gammaproteobacteria;o__Burkholderiales;f__Burkholderiaceae;g__Ottowia;s__Ottowia	10	0.496322				Activated Sludge	State A	Week 1
BIN0013	3382032	1	k101_100300	7235		d__Bacteria;p__Proteobacteria;c__Gammaproteobacteria;o__Burkholderiales;f__Burkholderiaceae;g__Piscinibacter;s__	10	0.471599				Activated Sludge	State A	Week 1
BIN0033	1155814	1	k101_100300	7235		d__Bacteria;p__Proteobacteria;c__Gammaproteobacteria;o__Burkholderiales;f__Burkholderiaceae;g__Ottowia;s__	10	1.37995				Activated Sludge	State A	Week 1
BIN0005	1665037	1	k101_100300	7235		d__Bacteria;p__Proteobacteria;c__Gammaproteobacteria;o__Burkholderiales;f__Burkholderiaceae;g__Quisquiliibacterium;s__	10	0.957915				Activated Sludge	State A	Week 1
BIN0017	6427134	1	k101_100300	7235		d__Bacteria;p__Proteobacteria;c__Gammaproteobacteria;o__Burkholderiales;f__Burkholderiaceae;g__Ottowia;s__Ottowia	10	0.248161				Activated Sludge	State A	Week 1
BIN0013	3382032	1	k101_100300	7235		d__Bacteria;p__Proteobacteria;c__Gammaproteobacteria;o__Burkholderiales;f__Burkholderiaceae;g__Piscinibacter;s__	10	0.471599				Activated Sludge	State A	Week 1
BIN0081	431175	1	k101_100300	7235		d__Bacteria;p__Proteobacteria;c__Gammaproteobacteria;o__Xanthomonadales;f__Rhodanobacteraceae;g__Dokdonella;s__	10	3.69911				Activated Sludge	State A	Week 1
BIN0017	6427134	1	k101_100300	7235		d__Bacteria;p__Proteobacteria;c__Gammaproteobacteria;o__Burkholderiales;f__Burkholderiaceae;g__Ottowia;s__Ottowia	10	0.248161				Activated Sludge	State A	Week 1
BIN0029	1112877	1	k101_100300	7235		d__Bacteria;p__Proteobacteria;c__Gammaproteobacteria;o__Burkholderiales;f__Burkholderiaceae;g__Ottowia;s__Ottowia	10	1.43319				Activated Sludge	State A	Week 1
BIN0022	943077	1	k101_100300	7235		d__Bacteria;p__Proteobacteria;c__Gammaproteobacteria;o__Burkholderiales;f__Casimicrobiaceae;g__Casimicrobium;s__Casimicrobium	10	1.69123				Activated Sludge	State A	Week 1
BIN0013	3382032	1	k101_100300	7235		d__Bacteria;p__Proteobacteria;c__Gammaproteobacteria;o__Burkholderiales;f__Burkholderiaceae;g__Piscinibacter;s__	10	0.471599				Activated Sludge	State A	Week 1
BIN0063	248100	1	k101_100300	7235		d__Bacteria;p__Bacteroidota;c__Bacteroidia;o__Chitinophagales;f__Chitinophagaceae;g__Ferruginibacter;s__Ferruginibacter	10	6.42871				Activated Sludge	State A	Week 1
BIN0075	1048491	1	k101_100300	7235		d__Bacteria;p__Proteobacteria;c__Gammaproteobacteria;o__Xanthomonadales;f__Xanthomonadaceae;g__Thermomonas;s__	10	1.5212				Activated Sludge	State A	Week 1
BIN0005	1665037	1	k101_100300	7235		d__Bacteria;p__Proteobacteria;c__Gammaproteobacteria;o__Burkholderiales;f__Burkholderiaceae;g__Quisquiliibacterium;s__	10	0.957915				Activated Sludge	State A	Week 1
BIN0045	747658	1	k101_100300	7235		d__Bacteria;p__Proteobacteria;c__Gammaproteobacteria;o__Burkholderiales;f__Burkholderiaceae;g__Ottowia;s__	10	2.13328				Activated Sludge	State A	Week 1
BIN0043	1568463	1	k101_100300	7235		d__Bacteria;p__Proteobacteria;c__Gammaproteobacteria;o__Competibacterales;f__Competibacteraceae;g__RXIX01;s__RXIX01	10	1.0169				Activated Sludge	State A	Week 1
BIN0029	1112877	1	k101_100300	7235		d__Bacteria;p__Proteobacteria;c__Gammaproteobacteria;o__Burkholderiales;f__Burkholderiaceae;g__Ottowia;s__Ottowia	10	1.43319				Activated Sludge	State A	Week 1
BIN0029	1112877	1	k101_100300	7235		d__Bacteria;p__Proteobacteria;c__Gammaproteobacteria;o__Burkholderiales;f__Burkholderiaceae;g__Ottowia;s__Ottowia	10	1.43319				Activated Sludge	State A	Week 1
BIN0035	2539827	1	k101_100300	7235		d__Bacteria;p__Proteobacteria;c__Gammaproteobacteria;o__Burkholderiales;f__Burkholderiaceae;g__Ottowia;s__	10	0.627981				Activated Sludge	State A	Week 1
BIN0035	2539827	1	k101_100300	7235		d__Bacteria;p__Proteobacteria;c__Gammaproteobacteria;o__Burkholderiales;f__Burkholderiaceae;g__Ottowia;s__	10	0.627981				Activated Sludge	State A	Week 1
BIN0035	2539827	1	k101_100300	7235		d__Bacteria;p__Proteobacteria;c__Gammaproteobacteria;o__Burkholderiales;f__Burkholderiaceae;g__Ottowia;s__	10	0.627981				Activated Sludge	State A	Week 1
BIN0017	6427134	1	k101_100300	7235		d__Bacteria;p__Proteobacteria;c__Gammaproteobacteria;o__Burkholderiales;f__Burkholderiaceae;g__Ottowia;s__Ottowia	10	0.248161				Activated Sludge	State A	Week 1
BIN0017	6427134	1	k101_100300	7235		d__Bacteria;p__Proteobacteria;c__Gammaproteobacteria;o__Burkholderiales;f__Burkholderiaceae;g__Ottowia;s__Ottowia	10	0.248161				Activated Sludge	State A	Week 1
BIN0019	1821372	1	k101_100300	7235		d__Bacteria;p__Proteobacteria;c__Gammaproteobacteria;o__Burkholderiales;f__Burkholderiaceae;g__Tibeticola;s__Tibeticola	10	0.875693				Activated Sludge	State A	Week 1
BIN0013	3382032	1	k101_100300	7235		d__Bacteria;p__Proteobacteria;c__Gammaproteobacteria;o__Burkholderiales;f__Burkholderiaceae;g__Piscinibacter;s__	10	0.471599				Activated Sludge	State A	Week 1
BIN0017	6427134	1	k101_100300	7235		d__Bacteria;p__Proteobacteria;c__Gammaproteobacteria;o__Burkholderiales;f__Burkholderiaceae;g__Ottowia;s__Ottowia	10	0.248161				Activated Sludge	State A	Week 1
BIN0035	2539827	1	k101_100300	7235		d__Bacteria;p__Proteobacteria;c__Gammaproteobacteria;o__Burkholderiales;f__Burkholderiaceae;g__Ottowia;s__	10	0.627981				Activated Sludge	State A	Week 1
BIN0017	6427134	1	k101_100300	7235		d__Bacteria;p__Proteobacteria;c__Gammaproteobacteria;o__Burkholderiales;f__Burkholderiaceae;g__Ottowia;s__Ottowia	10	0.248161				Activated Sludge	State A	Week 1
BIN0147	122770	1	k101_100300	7235		Unclassified	10	12.9915				Activated Sludge	State A	Week 1
BIN0035	2539827	1	k101_100300	7235		d__Bacteria;p__Proteobacteria;c__Gammaproteobacteria;o__Burkholderiales;f__Burkholderiaceae;g__Ottowia;s__	10	0.627981				Activated Sludge	State A	Week 1
BIN0013	3382032	1	k101_100300	7235		d__Bacteria;p__Proteobacteria;c__Gammaproteobacteria;o__Burkholderiales;f__Burkholderiaceae;g__Piscinibacter;s__	10	0.471599				Activated Sludge	State A	Week 1
BIN0017	6427134	4	k101_100300	7235		d__Bacteria;p__Proteobacteria;c__Gammaproteobacteria;o__Burkholderiales;f__Burkholderiaceae;g__Ottowia;s__Ottowia	10	0.992644				Activated Sludge	State A	Week 1
BIN0227	112326	1	k101_100300	7235		Unclassified	10	14.1994				Activated Sludge	State A	Week 1
BIN0035	2539827	1	k101_100300	7235		d__Bacteria;p__Proteobacteria;c__Gammaproteobacteria;o__Burkholderiales;f__Burkholderiaceae;g__Ottowia;s__	10	0.627981				Activated Sludge	State A	Week 1
BIN0017	6427134	1	k101_100300	7235		d__Bacteria;p__Proteobacteria;c__Gammaproteobacteria;o__Burkholderiales;f__Burkholderiaceae;g__Ottowia;s__Ottowia	10	0.248161				Activated Sludge	State A	Week 1
BIN0017	6427134	1	k101_100300	7235		d__Bacteria;p__Proteobacteria;c__Gammaproteobacteria;o__Burkholderiales;f__Burkholderiaceae;g__Ottowia;s__Ottowia	10	0.248161				Activated Sludge	State A	Week 1
BIN0017	6427134	1	k101_100300	7235		d__Bacteria;p__Proteobacteria;c__Gammaproteobacteria;o__Burkholderiales;f__Burkholderiaceae;g__Ottowia;s__Ottowia	10	0.248161				Activated Sludge	State A	Week 1
BIN0035	2539827	1	k101_100300	7235		d__Bacteria;p__Proteobacteria;c__Gammaproteobacteria;o__Burkholderiales;f__Burkholderiaceae;g__Ottowia;s__	10	0.627981				Activated Sludge	State A	Week 1
BIN0025	1754864	1	k101_100300	7235		d__Bacteria;p__Proteobacteria;c__Gammaproteobacteria;o__Burkholderiales;f__Burkholderiaceae;g__Alicycliphilus;s__Alicycliphilus	10	0.908882				Activated Sludge	State A	Week 1
BIN0029	1112877	1	k101_100300	7235		d__Bacteria;p__Proteobacteria;c__Gammaproteobacteria;o__Burkholderiales;f__Burkholderiaceae;g__Ottowia;s__Ottowia	10	1.43319				Activated Sludge	State A	Week 1
BIN0035	2539827	1	k101_100300	7235		d__Bacteria;p__Proteobacteria;c__Gammaproteobacteria;o__Burkholderiales;f__Burkholderiaceae;g__Ottowia;s__	10	0.627981				Activated Sludge	State A	Week 1
BIN0029	1112877	2	k101_100300	7235		d__Bacteria;p__Proteobacteria;c__Gammaproteobacteria;o__Burkholderiales;f__Burkholderiaceae;g__Ottowia;s__Ottowia	10	2.86638				Activated Sludge	State A	Week 1
BIN0013	3382032	2	k101_100300	7235		d__Bacteria;p__Proteobacteria;c__Gammaproteobacteria;o__Burkholderiales;f__Burkholderiaceae;g__Piscinibacter;s__	10	0.943198				Activated Sludge	State A	Week 1
BIN0006	3123164	1	k101_100300	7235		d__Bacteria;p__Myxococcota;c__Polyangia;o__Palsa-1104;f__JAEUJZ01;g__JAGNNG01;s__	10	0.510688				Activated Sludge	State A	Week 1
BIN0013	3382032	1	k101_100300	7235		d__Bacteria;p__Proteobacteria;c__Gammaproteobacteria;o__Burkholderiales;f__Burkholderiaceae;g__Piscinibacter;s__	10	0.471599				Activated Sludge	State A	Week 1
BIN0005	1665037	2	k101_100300	7235		d__Bacteria;p__Proteobacteria;c__Gammaproteobacteria;o__Burkholderiales;f__Burkholderiaceae;g__Quisquiliibacterium;s__	10	1.91583				Activated Sludge	State A	Week 1
BIN0017	6427134	1	k101_100300	7235		d__Bacteria;p__Proteobacteria;c__Gammaproteobacteria;o__Burkholderiales;f__Burkholderiaceae;g__Ottowia;s__Ottowia	10	0.248161				Activated Sludge	State A	Week 1
BIN0035	2539827	1	k101_100300	7235		d__Bacteria;p__Proteobacteria;c__Gammaproteobacteria;o__Burkholderiales;f__Burkholderiaceae;g__Ottowia;s__	10	0.627981				Activated Sludge	State A	Week 1
BIN0029	1112877	1	k101_100300	7235		d__Bacteria;p__Proteobacteria;c__Gammaproteobacteria;o__Burkholderiales;f__Burkholderiaceae;g__Ottowia;s__Ottowia	10	1.43319				Activated Sludge	State A	Week 1
BIN0103	156976	1	k101_100300	7235		Unclassified	10	10.1606				Activated Sludge	State A	Week 1
BIN0054	642889	1	k101_100300	7235		d__Bacteria;p__Proteobacteria;c__Gammaproteobacteria;o__Burkholderiales;f__Burkholderiaceae;g__JAEUOU01;s__JAEUOU01	10	2.48093				Activated Sludge	State A	Week 1
BIN0018	2328216	1	k101_100300	7235		d__Bacteria;p__Proteobacteria;c__Gammaproteobacteria;o__Burkholderiales;f__Burkholderiaceae;g__JAABQG01;s__	10	0.685058				Activated Sludge	State A	Week 1
BIN0017	6427134	1	k101_100300	7235		d__Bacteria;p__Proteobacteria;c__Gammaproteobacteria;o__Burkholderiales;f__Burkholderiaceae;g__Ottowia;s__Ottowia	10	0.248161				Activated Sludge	State A	Week 1
BIN0031	1512002	1	k101_100300	7235		d__Bacteria;p__Proteobacteria;c__Gammaproteobacteria;o__Burkholderiales;f__Burkholderiaceae;g__Acidovorax;s__	10	1.05487				Activated Sludge	State A	Week 1
BIN0017	6427134	2	k101_100300	7235		d__Bacteria;p__Proteobacteria;c__Gammaproteobacteria;o__Burkholderiales;f__Burkholderiaceae;g__Ottowia;s__Ottowia	10	0.496322				Activated Sludge	State A	Week 1
BIN0056	1229979	1	k101_100300	7235		d__Bacteria;p__Proteobacteria;c__Gammaproteobacteria;o__Burkholderiales;f__Rhodocyclaceae;g__SSSZ01;s__	10	1.29674				Activated Sludge	State A	Week 1
BIN0016	1519958	1	k101_100300	7235		d__Bacteria;p__Actinobacteriota;c__Actinomycetia;o__Actinomycetales;f__Dermatophilaceae;g__GCA-2748155;s__	10	1.04935				Activated Sludge	State A	Week 1
BIN0017	6427134	1	k101_100300	7235		d__Bacteria;p__Proteobacteria;c__Gammaproteobacteria;o__Burkholderiales;f__Burkholderiaceae;g__Ottowia;s__Ottowia	10	0.248161				Activated Sludge	State A	Week 1
BIN0033	1155814	1	k101_100300	7235		d__Bacteria;p__Proteobacteria;c__Gammaproteobacteria;o__Burkholderiales;f__Burkholderiaceae;g__Ottowia;s__	10	1.37995				Activated Sludge	State A	Week 1
BIN0066	1037948	1	k101_100300	7235		d__Bacteria;p__Proteobacteria;c__Gammaproteobacteria;o__Burkholderiales;f__Rhodocyclaceae;g__Azospira_A;s__	10	1.53665				Activated Sludge	State A	Week 1
BIN0017	6427134	4	k101_100300	7235		d__Bacteria;p__Proteobacteria;c__Gammaproteobacteria;o__Burkholderiales;f__Burkholderiaceae;g__Ottowia;s__Ottowia	10	0.992644				Activated Sludge	State A	Week 1
BIN0017	6427134	1	k101_100300	7235		d__Bacteria;p__Proteobacteria;c__Gammaproteobacteria;o__Burkholderiales;f__Burkholderiaceae;g__Ottowia;s__Ottowia	10	0.248161				Activated Sludge	State A	Week 1
BIN0013	3382032	1	k101_100300	7235		d__Bacteria;p__Proteobacteria;c__Gammaproteobacteria;o__Burkholderiales;f__Burkholderiaceae;g__Piscinibacter;s__	10	0.471599				Activated Sludge	State A	Week 1
BIN0013	3382032	1	k101_100300	7235		d__Bacteria;p__Proteobacteria;c__Gammaproteobacteria;o__Burkholderiales;f__Burkholderiaceae;g__Piscinibacter;s__	10	0.471599				Activated Sludge	State A	Week 1
BIN0013	3382032	1	k101_100300	7235		d__Bacteria;p__Proteobacteria;c__Gammaproteobacteria;o__Burkholderiales;f__Burkholderiaceae;g__Piscinibacter;s__	10	0.471599				Activated Sludge	State A	Week 1
BIN0035	2539827	1	k101_100300	7235		d__Bacteria;p__Proteobacteria;c__Gammaproteobacteria;o__Burkholderiales;f__Burkholderiaceae;g__Ottowia;s__	10	0.627981				Activated Sludge	State A	Week 1
BIN0017	6427134	1	k101_100300	7235		d__Bacteria;p__Proteobacteria;c__Gammaproteobacteria;o__Burkholderiales;f__Burkholderiaceae;g__Ottowia;s__Ottowia	10	0.248161				Activated Sludge	State A	Week 1
BIN0035	2539827	1	k101_100300	7235		d__Bacteria;p__Proteobacteria;c__Gammaproteobacteria;o__Burkholderiales;f__Burkholderiaceae;g__Ottowia;s__	10	0.627981				Activated Sludge	State A	Week 1
BIN0224	39564	1	k101_100300	7235		Unclassified	10	40.3135				Activated Sludge	State A	Week 1
BIN0017	6427134	1	k101_100300	7235		d__Bacteria;p__Proteobacteria;c__Gammaproteobacteria;o__Burkholderiales;f__Burkholderiaceae;g__Ottowia;s__Ottowia	10	0.248161				Activated Sludge	State A	Week 1
BIN0005	1665037	1	k101_100300	7235		d__Bacteria;p__Proteobacteria;c__Gammaproteobacteria;o__Burkholderiales;f__Burkholderiaceae;g__Quisquiliibacterium;s__	10	0.957915				Activated Sludge	State A	Week 1
BIN0035	2539827	1	k101_100300	7235		d__Bacteria;p__Proteobacteria;c__Gammaproteobacteria;o__Burkholderiales;f__Burkholderiaceae;g__Ottowia;s__	10	0.627981				Activated Sludge	State A	Week 1
BIN0017	6427134	1	k101_100300	7235		d__Bacteria;p__Proteobacteria;c__Gammaproteobacteria;o__Burkholderiales;f__Burkholderiaceae;g__Ottowia;s__Ottowia	10	0.248161				Activated Sludge	State A	Week 1
BIN0005	1665037	1	k101_100300	7235		d__Bacteria;p__Proteobacteria;c__Gammaproteobacteria;o__Burkholderiales;f__Burkholderiaceae;g__Quisquiliibacterium;s__	10	0.957915				Activated Sludge	State A	Week 1
BIN0025	1754864	1	k101_100300	7235		d__Bacteria;p__Proteobacteria;c__Gammaproteobacteria;o__Burkholderiales;f__Burkholderiaceae;g__Alicycliphilus;s__Alicycliphilus	10	0.908882				Activated Sludge	State A	Week 1
BIN0017	6427134	1	k101_100300	7235		d__Bacteria;p__Proteobacteria;c__Gammaproteobacteria;o__Burkholderiales;f__Burkholderiaceae;g__Ottowia;s__Ottowia	10	0.248161				Activated Sludge	State A	Week 1
BIN0017	6427134	1	k101_100300	7235		d__Bacteria;p__Proteobacteria;c__Gammaproteobacteria;o__Burkholderiales;f__Burkholderiaceae;g__Ottowia;s__Ottowia	10	0.248161				Activated Sludge	State A	Week 1
BIN0004	2729572	1	k101_100300	7235		d__Bacteria;p__Myxococcota;c__Myxococcia;o__Myxococcales;f__Anaeromyxobacteraceae;g__JADKCZ01;s__	10	0.584327				Activated Sludge	State A	Week 1
BIN0165	124059	1	k101_100300	7235		Unclassified	10	12.8565				Activated Sludge	State A	Week 1
BIN0017	6427134	1	k101_100300	7235		d__Bacteria;p__Proteobacteria;c__Gammaproteobacteria;o__Burkholderiales;f__Burkholderiaceae;g__Ottowia;s__Ottowia	10	0.248161				Activated Sludge	State A	Week 1
BIN0022	943077	1	k101_100300	7235		d__Bacteria;p__Proteobacteria;c__Gammaproteobacteria;o__Burkholderiales;f__Casimicrobiaceae;g__Casimicrobium;s__Casimicrobium	10	1.69123				Activated Sludge	State A	Week 1
BIN0068	1007080	3	k101_411900	5531		d__Bacteria;p__Proteobacteria;c__Gammaproteobacteria;o__Burkholderiales;f__Rhodocyclaceae;g__Azospira_A;s__	42	6.21503				Activated Sludge	State A	Week 1
BIN0068	1007080	1	k101_1095293	4915		d__Bacteria;p__Proteobacteria;c__Gammaproteobacteria;o__Burkholderiales;f__Rhodocyclaceae;g__Azospira_A;s__	No Cluster Assigned	2.33132				Activated Sludge	State A	Week 1
BIN0009	2846802	1	k101_709270	2907		d__Bacteria;p__Myxococcota;c__Polyangia;o__Polyangiales;f__Ga0077539;g__JAEUKH01;s__	No Cluster Assigned	1.3944				Activated Sludge	State A	Week 1
BIN0215	117268	1	k101_455869	4811		Unclassified	No Cluster Assigned	20.4538				Activated Sludge	State A	Week 1
BIN0215	117268	1	k101_1225215	1001		Unclassified	No Cluster Assigned	98.305				Activated Sludge	State A	Week 1
BIN0215	117268	1	k101_1314207	4118		Unclassified	No Cluster Assigned	23.8959			I_traY	Activated Sludge	State A	Week 1
BIN0039	891082	1	k101_549088	1779		d__Bacteria;p__Proteobacteria;c__Gammaproteobacteria;o__Burkholderiales;f__Thiobacillaceae;g__Thiobacillus;s__	6	7.2794	MPF_G	mate-pair-formation	G_tfc22;G_tfc23;G_tfc24	Activated Sludge	State A	Week 1
BIN0029	1112877	1	k101_1392379	5868		d__Bacteria;p__Proteobacteria;c__Gammaproteobacteria;o__Burkholderiales;f__Burkholderiaceae;g__Ottowia;s__Ottowia	No Cluster Assigned	1.76706				Activated Sludge	State A	Week 1
BIN0026	1924916	1	k101_473845	6245		d__Bacteria;p__Proteobacteria;c__Gammaproteobacteria;o__Xanthomonadales;f__Rhodanobacteraceae;g__Tahibacter;s__	No Cluster Assigned	0.959942				Activated Sludge	State A	Week 1
BIN0003	1776521	2	k101_561402	7643		d__Bacteria;p__Proteobacteria;c__Gammaproteobacteria;o__Burkholderiales;f__Rhodocyclaceae;g__Propionivibrio;s__	No Cluster Assigned	1.69975				Activated Sludge	State A	Week 1
BIN0001	2299738	1	k101_473845	6245		d__Bacteria;p__Proteobacteria;c__Alphaproteobacteria;o__Sphingomonadales;f__Sphingomonadaceae;g__Novosphingobium;s__	No Cluster Assigned	0.803486				Activated Sludge	State A	Week 1
BIN0001	2299738	1	k101_591624	7440		d__Bacteria;p__Proteobacteria;c__Alphaproteobacteria;o__Sphingomonadales;f__Sphingomonadaceae;g__Novosphingobium;s__	No Cluster Assigned	0.674432				Activated Sludge	State A	Week 1
BIN0001	2299738	1	k101_796242	8952		d__Bacteria;p__Proteobacteria;c__Alphaproteobacteria;o__Sphingomonadales;f__Sphingomonadaceae;g__Novosphingobium;s__	No Cluster Assigned	0.56052				Activated Sludge	State A	Week 1
BIN0001	2299738	1	k101_882776	6250		d__Bacteria;p__Proteobacteria;c__Alphaproteobacteria;o__Sphingomonadales;f__Sphingomonadaceae;g__Novosphingobium;s__	No Cluster Assigned	0.802844				Activated Sludge	State A	Week 1
BIN0001	2299738	1	k101_1053519	2498		d__Bacteria;p__Proteobacteria;c__Alphaproteobacteria;o__Sphingomonadales;f__Sphingomonadaceae;g__Novosphingobium;s__	No Cluster Assigned	2.00872				Activated Sludge	State A	Week 1
BIN0063	248100	1	k101_473845	6245		d__Bacteria;p__Bacteroidota;c__Bacteroidia;o__Chitinophagales;f__Chitinophagaceae;g__Ferruginibacter;s__Ferruginibacter	No Cluster Assigned	7.44784				Activated Sludge	State A	Week 1
BIN0011	2102982	1	k101_928799	3812		d__Bacteria;p__Proteobacteria;c__Gammaproteobacteria;o__Steroidobacterales;f__Steroidobacteraceae;g__RPQJ01;s__	12	1.43946			G_tfc12;G_tfc11;G_tfc10;G_tfc9;G_tfc8;G_tfc7;t4cp1	Activated Sludge	State A	Week 1
BIN0011	2102982	1	k101_1062317	1992		d__Bacteria;p__Proteobacteria;c__Gammaproteobacteria;o__Steroidobacterales;f__Steroidobacteraceae;g__RPQJ01;s__	No Cluster Assigned	2.75464			T_virB1	Activated Sludge	State A	Week 1
BIN0040	922333	1	k101_1075629	2618		d__Bacteria;p__Proteobacteria;c__Gammaproteobacteria;o__Burkholderiales;f__Burkholderiaceae;g__Rubrivivax;s__	No Cluster Assigned	4.77894				Activated Sludge	State A	Week 1
BIN0029	1112877	1	k101_736152	3738		d__Bacteria;p__Proteobacteria;c__Gammaproteobacteria;o__Burkholderiales;f__Burkholderiaceae;g__Ottowia;s__Ottowia	12	2.77398	MPF_G	mate-pair-formation	G_tfc14;G_tfc13;G_tfc12;G_tfc11;G_tfc10;G_tfc9	Activated Sludge	State A	Week 1
BIN0029	1112877	1	k101_928799	3812		d__Bacteria;p__Proteobacteria;c__Gammaproteobacteria;o__Burkholderiales;f__Burkholderiaceae;g__Ottowia;s__Ottowia	12	2.72013			G_tfc12;G_tfc11;G_tfc10;G_tfc9;G_tfc8;G_tfc7;t4cp1	Activated Sludge	State A	Week 1
BIN0029	1112877	1	k101_1228914	2590		d__Bacteria;p__Proteobacteria;c__Gammaproteobacteria;o__Burkholderiales;f__Burkholderiaceae;g__Ottowia;s__Ottowia	No Cluster Assigned	4.00352				Activated Sludge	State A	Week 1
BIN0029	1112877	1	k101_1392379	5868		d__Bacteria;p__Proteobacteria;c__Gammaproteobacteria;o__Burkholderiales;f__Burkholderiaceae;g__Ottowia;s__Ottowia	No Cluster Assigned	1.76706				Activated Sludge	State A	Week 1
BIN0000	1700159	1	k101_1450767	2843		d__Bacteria;p__Acidobacteriota;c__Acidobacteriae;o__Bryobacterales;f__Bryobacteraceae;g__TMP-7;s__TMP-7	No Cluster Assigned	2.38739				Activated Sludge	State A	Week 1
BIN0059	827696	1	k101_812949	1274		d__Bacteria;p__Proteobacteria;c__Gammaproteobacteria;o__Competibacterales;f__Competibacteraceae;g__RXIW01;s__RXIW01	47	10.9433				Activated Sludge	State A	Week 1
BIN0057	762945	3	k101_1060590	16961		d__Bacteria;p__Proteobacteria;c__Gammaproteobacteria;o__Competibacterales;f__Competibacteraceae;g__Competibacter_A;s__	No Cluster Assigned	2.67526				Activated Sludge	State A	Week 1
BIN0021	962134	1	k101_530067	8925		d__Bacteria;p__Proteobacteria;c__Gammaproteobacteria;o__Xanthomonadales;f__Rhodanobacteraceae;g__Dokdonella;s__Dokdonella	No Cluster Assigned	1.34383				Activated Sludge	State A	Week 1
BIN0021	962134	2	k101_914928	6926		d__Bacteria;p__Proteobacteria;c__Gammaproteobacteria;o__Xanthomonadales;f__Rhodanobacteraceae;g__Dokdonella;s__Dokdonella	No Cluster Assigned	3.46339				Activated Sludge	State A	Week 1
BIN0113	234378	1	k101_143135	6744		Unclassified	24	7.30054				Activated Sludge	State A	Week 1
BIN0010	1855236	1	k101_989119	3013		d__Bacteria;p__Proteobacteria;c__Gammaproteobacteria;o__Xanthomonadales;f__Xanthomonadaceae;g__SCMT01;s__	No Cluster Assigned	2.06439				Activated Sludge	State A	Week 1
BIN0041	1425932	1	k101_1411379	7980		d__Bacteria;p__Bacteroidota;c__Bacteroidia;o__Bacteroidales;f__Bacteroidaceae;g__Prevotella;s__	No Cluster Assigned	1.01412				Activated Sludge	State A	Week 1
BIN0149	129743	1	k101_881742	2522		Unclassified	No Cluster Assigned	35.2663				Activated Sludge	State A	Week 1
BIN0030	581344	1	k101_165210	7019		d__Bacteria;p__Bacteroidota;c__Bacteroidia;o__AKYH767-A;f__OLB10;g__OLB10;s__OLB10	No Cluster Assigned	2.82801				Activated Sludge	State A	Week 1
BIN0030	581344	1	k101_831012	6194		d__Bacteria;p__Bacteroidota;c__Bacteroidia;o__AKYH767-A;f__OLB10;g__OLB10;s__OLB10	47	3.20468			MOBQ	Activated Sludge	State A	Week 1
BIN0029	1112877	1	k101_736965	5724		d__Bacteria;p__Proteobacteria;c__Gammaproteobacteria;o__Burkholderiales;f__Burkholderiaceae;g__Ottowia;s__Ottowia	12	1.81152			t4cp1;G_tfc7	Activated Sludge	State A	Week 1
BIN0029	1112877	1	k101_776893	3059		d__Bacteria;p__Proteobacteria;c__Gammaproteobacteria;o__Burkholderiales;f__Burkholderiaceae;g__Ottowia;s__Ottowia	No Cluster Assigned	3.38971				Activated Sludge	State A	Week 1
BIN0029	1112877	1	k101_1087628	1622		d__Bacteria;p__Proteobacteria;c__Gammaproteobacteria;o__Burkholderiales;f__Burkholderiaceae;g__Ottowia;s__Ottowia	7	6.3928			T_virB10	Activated Sludge	State A	Week 1
BIN0063	248100	1	k101_1152337	1285		d__Bacteria;p__Bacteroidota;c__Bacteroidia;o__Chitinophagales;f__Chitinophagaceae;g__Ferruginibacter;s__Ferruginibacter	12	36.1959			t4cp1	Activated Sludge	State A	Week 1
BIN0018	2328216	1	k101_845537	1445		d__Bacteria;p__Proteobacteria;c__Gammaproteobacteria;o__Burkholderiales;f__Burkholderiaceae;g__JAABQG01;s__	No Cluster Assigned	3.43003			G_tfc7	Activated Sludge	State A	Week 1
BIN0018	2328216	1	k101_1006189	1325		d__Bacteria;p__Proteobacteria;c__Gammaproteobacteria;o__Burkholderiales;f__Burkholderiaceae;g__JAABQG01;s__	No Cluster Assigned	3.74068			MOBH	Activated Sludge	State A	Week 1
BIN0018	2328216	1	k101_1011672	5138		d__Bacteria;p__Proteobacteria;c__Gammaproteobacteria;o__Burkholderiales;f__Burkholderiaceae;g__JAABQG01;s__	No Cluster Assigned	0.964655				Activated Sludge	State A	Week 1
BIN0018	2328216	3	k101_1120692	3009		d__Bacteria;p__Proteobacteria;c__Gammaproteobacteria;o__Burkholderiales;f__Burkholderiaceae;g__JAABQG01;s__	54	4.94157				Activated Sludge	State A	Week 1
BIN0018	2328216	1	k101_1120791	2634		d__Bacteria;p__Proteobacteria;c__Gammaproteobacteria;o__Burkholderiales;f__Burkholderiaceae;g__JAABQG01;s__	54	1.8817				Activated Sludge	State A	Week 1
BIN0025	1754864	1	k101_1429551	1249		d__Bacteria;p__Proteobacteria;c__Gammaproteobacteria;o__Burkholderiales;f__Burkholderiaceae;g__Alicycliphilus;s__Alicycliphilus	10	5.26482				Activated Sludge	State A	Week 1
BIN0157	192505	1	k101_690084	6675		Unclassified	11	8.98041				Activated Sludge	State A	Week 1
BIN0056	1229979	1	k101_169763	5135		d__Bacteria;p__Proteobacteria;c__Gammaproteobacteria;o__Burkholderiales;f__Rhodocyclaceae;g__SSSZ01;s__	No Cluster Assigned	1.82705				Activated Sludge	State A	Week 1
BIN0056	1229979	1	k101_1199166	1593		d__Bacteria;p__Proteobacteria;c__Gammaproteobacteria;o__Burkholderiales;f__Rhodocyclaceae;g__SSSZ01;s__	No Cluster Assigned	5.88946			G_tfc14;G_tfc15	Activated Sludge	State A	Week 1
BIN0056	1229979	3	k101_1317858	5299		d__Bacteria;p__Proteobacteria;c__Gammaproteobacteria;o__Burkholderiales;f__Rhodocyclaceae;g__SSSZ01;s__	No Cluster Assigned	5.31152				Activated Sludge	State A	Week 1
BIN0017	6427134	4	k101_285639	3860		d__Bacteria;p__Proteobacteria;c__Gammaproteobacteria;o__Burkholderiales;f__Burkholderiaceae;g__Ottowia;s__Ottowia	No Cluster Assigned	1.86056				Activated Sludge	State A	Week 1
BIN0017	6427134	1	k101_549199	9740		d__Bacteria;p__Proteobacteria;c__Gammaproteobacteria;o__Burkholderiales;f__Burkholderiaceae;g__Ottowia;s__Ottowia	No Cluster Assigned	0.184337				Activated Sludge	State A	Week 1
BIN0017	6427134	2	k101_789944	2534		d__Bacteria;p__Proteobacteria;c__Gammaproteobacteria;o__Burkholderiales;f__Burkholderiaceae;g__Ottowia;s__Ottowia	No Cluster Assigned	1.41708				Activated Sludge	State A	Week 1
BIN0017	6427134	1	k101_957575	5413		d__Bacteria;p__Proteobacteria;c__Gammaproteobacteria;o__Burkholderiales;f__Burkholderiaceae;g__Ottowia;s__Ottowia	33	0.331691				Activated Sludge	State A	Week 1
BIN0017	6427134	1	k101_977583	2651		d__Bacteria;p__Proteobacteria;c__Gammaproteobacteria;o__Burkholderiales;f__Burkholderiaceae;g__Ottowia;s__Ottowia	No Cluster Assigned	0.677271				Activated Sludge	State A	Week 1
BIN0017	6427134	1	k101_1275723	1281		d__Bacteria;p__Proteobacteria;c__Gammaproteobacteria;o__Burkholderiales;f__Burkholderiaceae;g__Ottowia;s__Ottowia	No Cluster Assigned	1.4016				Activated Sludge	State A	Week 1
BIN0017	6427134	1	k101_1390596	4778		d__Bacteria;p__Proteobacteria;c__Gammaproteobacteria;o__Burkholderiales;f__Burkholderiaceae;g__Ottowia;s__Ottowia	No Cluster Assigned	0.375773				Activated Sludge	State A	Week 1
BIN0017	6427134	1	k101_1417077	8042		d__Bacteria;p__Proteobacteria;c__Gammaproteobacteria;o__Burkholderiales;f__Burkholderiaceae;g__Ottowia;s__Ottowia	No Cluster Assigned	0.223258				Activated Sludge	State A	Week 1
BIN0029	1112877	1	k101_449993	1008		d__Bacteria;p__Proteobacteria;c__Gammaproteobacteria;o__Burkholderiales;f__Burkholderiaceae;g__Ottowia;s__Ottowia	39	10.2868			MOBH	Activated Sludge	State A	Week 1
BIN0029	1112877	1	k101_736965	5724		d__Bacteria;p__Proteobacteria;c__Gammaproteobacteria;o__Burkholderiales;f__Burkholderiaceae;g__Ottowia;s__Ottowia	12	1.81152			t4cp1;G_tfc7	Activated Sludge	State A	Week 1
BIN0029	1112877	1	k101_1292894	29098		d__Bacteria;p__Proteobacteria;c__Gammaproteobacteria;o__Burkholderiales;f__Burkholderiaceae;g__Ottowia;s__Ottowia	No Cluster Assigned	0.356352			F_traU;F_traF;F_traH;F_traG	Activated Sludge	State A	Week 1
BIN0029	1112877	1	k101_1335764	1911		d__Bacteria;p__Proteobacteria;c__Gammaproteobacteria;o__Burkholderiales;f__Burkholderiaceae;g__Ottowia;s__Ottowia	49	5.42602			G_tfc12;G_tfc13;G_tfc14	Activated Sludge	State A	Week 1
BIN0029	1112877	2	k101_1410827	3369		d__Bacteria;p__Proteobacteria;c__Gammaproteobacteria;o__Burkholderiales;f__Burkholderiaceae;g__Ottowia;s__Ottowia	No Cluster Assigned	6.15561				Activated Sludge	State A	Week 1
BIN0020	586028	1	k101_1292894	29098		d__Bacteria;p__Nitrospirota;c__Nitrospiria;o__Nitrospirales;f__Nitrospiraceae;g__Nitrospira_A;s__Nitrospira_A	No Cluster Assigned	0.676718			F_traU;F_traF;F_traH;F_traG	Activated Sludge	State A	Week 1
BIN0023	848396	1	k101_820463	6951		d__Bacteria;p__Nitrospirota;c__Nitrospiria;o__Nitrospirales;f__Nitrospiraceae;g__Nitrospira_A;s__Nitrospira_A	No Cluster Assigned	1.95679				Activated Sludge	State A	Week 1
BIN0023	848396	1	k101_1292894	29098		d__Bacteria;p__Nitrospirota;c__Nitrospiria;o__Nitrospirales;f__Nitrospiraceae;g__Nitrospira_A;s__Nitrospira_A	No Cluster Assigned	0.467442			F_traU;F_traF;F_traH;F_traG	Activated Sludge	State A	Week 1
BIN0013	3382032	1	k101_108151	5591		d__Bacteria;p__Proteobacteria;c__Gammaproteobacteria;o__Burkholderiales;f__Burkholderiaceae;g__Piscinibacter;s__	No Cluster Assigned	0.61027				Activated Sludge	State A	Week 1
BIN0013	3382032	1	k101_148368	6904		d__Bacteria;p__Proteobacteria;c__Gammaproteobacteria;o__Burkholderiales;f__Burkholderiaceae;g__Piscinibacter;s__	No Cluster Assigned	0.494209				Activated Sludge	State A	Week 1
BIN0013	3382032	2	k101_265919	5938		d__Bacteria;p__Proteobacteria;c__Gammaproteobacteria;o__Burkholderiales;f__Burkholderiaceae;g__Piscinibacter;s__	No Cluster Assigned	1.14922			F_trbC;F_traU;F_traW;virb4	Activated Sludge	State A	Week 1
BIN0013	3382032	2	k101_293161	3507		d__Bacteria;p__Proteobacteria;c__Gammaproteobacteria;o__Burkholderiales;f__Burkholderiaceae;g__Piscinibacter;s__	53	1.94583				Activated Sludge	State A	Week 1
BIN0013	3382032	1	k101_321205	5424		d__Bacteria;p__Proteobacteria;c__Gammaproteobacteria;o__Burkholderiales;f__Burkholderiaceae;g__Piscinibacter;s__	20	0.62906				Activated Sludge	State A	Week 1
BIN0013	3382032	2	k101_633233	11595		d__Bacteria;p__Proteobacteria;c__Gammaproteobacteria;o__Burkholderiales;f__Burkholderiaceae;g__Piscinibacter;s__	No Cluster Assigned	0.588533				Activated Sludge	State A	Week 1
BIN0013	3382032	2	k101_804966	11120		d__Bacteria;p__Proteobacteria;c__Gammaproteobacteria;o__Burkholderiales;f__Burkholderiaceae;g__Piscinibacter;s__	No Cluster Assigned	0.613673				Activated Sludge	State A	Week 1
BIN0013	3382032	2	k101_1159603	14671		d__Bacteria;p__Proteobacteria;c__Gammaproteobacteria;o__Burkholderiales;f__Burkholderiaceae;g__Piscinibacter;s__	No Cluster Assigned	0.465138			F_traF;F_traH;F_traG	Activated Sludge	State A	Week 1
BIN0013	3382032	3	k101_1206691	11679		d__Bacteria;p__Proteobacteria;c__Gammaproteobacteria;o__Burkholderiales;f__Burkholderiaceae;g__Piscinibacter;s__	No Cluster Assigned	0.87645				Activated Sludge	State A	Week 1
BIN0013	3382032	1	k101_1277057	5828		d__Bacteria;p__Proteobacteria;c__Gammaproteobacteria;o__Burkholderiales;f__Burkholderiaceae;g__Piscinibacter;s__	No Cluster Assigned	0.585453				Activated Sludge	State A	Week 1
BIN0020	586028	1	k101_1292894	29098		d__Bacteria;p__Nitrospirota;c__Nitrospiria;o__Nitrospirales;f__Nitrospiraceae;g__Nitrospira_A;s__Nitrospira_A	No Cluster Assigned	0.676718			F_traU;F_traF;F_traH;F_traG	Activated Sludge	State A	Week 1
BIN0037	1849885	1	k101_141581	15749		d__Bacteria;p__Proteobacteria;c__Gammaproteobacteria;o__Xanthomonadales;f__Xanthomonadaceae;g__SCMT01;s__	No Cluster Assigned	0.396088				Activated Sludge	State A	Week 1
BIN0037	1849885	1	k101_1009555	4111		d__Bacteria;p__Proteobacteria;c__Gammaproteobacteria;o__Xanthomonadales;f__Xanthomonadaceae;g__SCMT01;s__	No Cluster Assigned	1.51739			T_virB2;T_virB3;virb4	Activated Sludge	State A	Week 1
BIN0018	2328216	1	k101_720795	5520		d__Bacteria;p__Proteobacteria;c__Gammaproteobacteria;o__Burkholderiales;f__Burkholderiaceae;g__JAABQG01;s__	No Cluster Assigned	0.897898				Activated Sludge	State A	Week 1
BIN0018	2328216	1	k101_724173	4452		d__Bacteria;p__Proteobacteria;c__Gammaproteobacteria;o__Burkholderiales;f__Burkholderiaceae;g__JAABQG01;s__	No Cluster Assigned	1.1133				Activated Sludge	State A	Week 1
BIN0018	2328216	4	k101_942985	3223		d__Bacteria;p__Proteobacteria;c__Gammaproteobacteria;o__Burkholderiales;f__Burkholderiaceae;g__JAABQG01;s__	No Cluster Assigned	6.15128				Activated Sludge	State A	Week 1
BIN0030	581344	1	k101_736965	5724		d__Bacteria;p__Bacteroidota;c__Bacteroidia;o__AKYH767-A;f__OLB10;g__OLB10;s__OLB10	12	3.46782			t4cp1;G_tfc7	Activated Sludge	State A	Week 1
BIN0030	581344	1	k101_1276764	6526		d__Bacteria;p__Bacteroidota;c__Bacteroidia;o__AKYH767-A;f__OLB10;g__OLB10;s__OLB10	No Cluster Assigned	3.04165				Activated Sludge	State A	Week 1
BIN0066	1037948	1	k101_102315	2809		d__Bacteria;p__Proteobacteria;c__Gammaproteobacteria;o__Burkholderiales;f__Rhodocyclaceae;g__Azospira_A;s__	No Cluster Assigned	3.95787				Activated Sludge	State A	Week 1
BIN0068	1007080	1	k101_102315	2809		d__Bacteria;p__Proteobacteria;c__Gammaproteobacteria;o__Burkholderiales;f__Rhodocyclaceae;g__Azospira_A;s__	No Cluster Assigned	4.07919				Activated Sludge	State A	Week 1
BIN0034	959562	1	k101_102315	2809		d__Bacteria;p__Proteobacteria;c__Gammaproteobacteria;o__Burkholderiales;f__Rhodocyclaceae;g__;s__	No Cluster Assigned	4.28119				Activated Sludge	State A	Week 1
BIN0013	3382032	1	k101_102315	2809		d__Bacteria;p__Proteobacteria;c__Gammaproteobacteria;o__Burkholderiales;f__Burkholderiaceae;g__Piscinibacter;s__	No Cluster Assigned	1.21467				Activated Sludge	State A	Week 1
BIN0068	1007080	1	k101_102315	2809		d__Bacteria;p__Proteobacteria;c__Gammaproteobacteria;o__Burkholderiales;f__Rhodocyclaceae;g__Azospira_A;s__	No Cluster Assigned	4.07919				Activated Sludge	State A	Week 1
BIN0068	1007080	4	k101_102315	2809		d__Bacteria;p__Proteobacteria;c__Gammaproteobacteria;o__Burkholderiales;f__Rhodocyclaceae;g__Azospira_A;s__	No Cluster Assigned	16.3167				Activated Sludge	State A	Week 1
BIN0068	1007080	1	k101_102315	2809		d__Bacteria;p__Proteobacteria;c__Gammaproteobacteria;o__Burkholderiales;f__Rhodocyclaceae;g__Azospira_A;s__	No Cluster Assigned	4.07919				Activated Sludge	State A	Week 1
BIN0066	1037948	1	k101_102315	2809		d__Bacteria;p__Proteobacteria;c__Gammaproteobacteria;o__Burkholderiales;f__Rhodocyclaceae;g__Azospira_A;s__	No Cluster Assigned	3.95787				Activated Sludge	State A	Week 1
BIN0068	1007080	1	k101_102315	2809		d__Bacteria;p__Proteobacteria;c__Gammaproteobacteria;o__Burkholderiales;f__Rhodocyclaceae;g__Azospira_A;s__	No Cluster Assigned	4.07919				Activated Sludge	State A	Week 1
BIN0034	959562	1	k101_102315	2809		d__Bacteria;p__Proteobacteria;c__Gammaproteobacteria;o__Burkholderiales;f__Rhodocyclaceae;g__;s__	No Cluster Assigned	4.28119				Activated Sludge	State A	Week 1
BIN0068	1007080	1	k101_102315	2809		d__Bacteria;p__Proteobacteria;c__Gammaproteobacteria;o__Burkholderiales;f__Rhodocyclaceae;g__Azospira_A;s__	No Cluster Assigned	4.07919				Activated Sludge	State A	Week 1
BIN0030	581344	1	k101_102315	2809		d__Bacteria;p__Bacteroidota;c__Bacteroidia;o__AKYH767-A;f__OLB10;g__OLB10;s__OLB10	No Cluster Assigned	7.0665				Activated Sludge	State A	Week 1
BIN0034	959562	1	k101_102315	2809		d__Bacteria;p__Proteobacteria;c__Gammaproteobacteria;o__Burkholderiales;f__Rhodocyclaceae;g__;s__	No Cluster Assigned	4.28119				Activated Sludge	State A	Week 1
BIN0066	1037948	1	k101_102315	2809		d__Bacteria;p__Proteobacteria;c__Gammaproteobacteria;o__Burkholderiales;f__Rhodocyclaceae;g__Azospira_A;s__	No Cluster Assigned	3.95787				Activated Sludge	State A	Week 1
BIN0038	1051437	3	k101_102315	2809		d__Bacteria;p__Proteobacteria;c__Gammaproteobacteria;o__Burkholderiales;f__Rhodocyclaceae;g__Azospira_A;s__	No Cluster Assigned	11.7213				Activated Sludge	State A	Week 1
BIN0068	1007080	1	k101_102315	2809		d__Bacteria;p__Proteobacteria;c__Gammaproteobacteria;o__Burkholderiales;f__Rhodocyclaceae;g__Azospira_A;s__	No Cluster Assigned	4.07919				Activated Sludge	State A	Week 1
BIN0068	1007080	4	k101_102315	2809		d__Bacteria;p__Proteobacteria;c__Gammaproteobacteria;o__Burkholderiales;f__Rhodocyclaceae;g__Azospira_A;s__	No Cluster Assigned	16.3167				Activated Sludge	State A	Week 1
BIN0068	1007080	1	k101_102315	2809		d__Bacteria;p__Proteobacteria;c__Gammaproteobacteria;o__Burkholderiales;f__Rhodocyclaceae;g__Azospira_A;s__	No Cluster Assigned	4.07919				Activated Sludge	State A	Week 1
BIN0068	1007080	2	k101_102315	2809		d__Bacteria;p__Proteobacteria;c__Gammaproteobacteria;o__Burkholderiales;f__Rhodocyclaceae;g__Azospira_A;s__	No Cluster Assigned	8.15837				Activated Sludge	State A	Week 1
BIN0066	1037948	1	k101_102315	2809		d__Bacteria;p__Proteobacteria;c__Gammaproteobacteria;o__Burkholderiales;f__Rhodocyclaceae;g__Azospira_A;s__	No Cluster Assigned	3.95787				Activated Sludge	State A	Week 1
BIN0034	959562	1	k101_102315	2809		d__Bacteria;p__Proteobacteria;c__Gammaproteobacteria;o__Burkholderiales;f__Rhodocyclaceae;g__;s__	No Cluster Assigned	4.28119				Activated Sludge	State A	Week 1
BIN0068	1007080	1	k101_102315	2809		d__Bacteria;p__Proteobacteria;c__Gammaproteobacteria;o__Burkholderiales;f__Rhodocyclaceae;g__Azospira_A;s__	No Cluster Assigned	4.07919				Activated Sludge	State A	Week 1
BIN0068	1007080	1	k101_102315	2809		d__Bacteria;p__Proteobacteria;c__Gammaproteobacteria;o__Burkholderiales;f__Rhodocyclaceae;g__Azospira_A;s__	No Cluster Assigned	4.07919				Activated Sludge	State A	Week 1
BIN0068	1007080	2	k101_102315	2809		d__Bacteria;p__Proteobacteria;c__Gammaproteobacteria;o__Burkholderiales;f__Rhodocyclaceae;g__Azospira_A;s__	No Cluster Assigned	8.15837				Activated Sludge	State A	Week 1
BIN0068	1007080	1	k101_102315	2809		d__Bacteria;p__Proteobacteria;c__Gammaproteobacteria;o__Burkholderiales;f__Rhodocyclaceae;g__Azospira_A;s__	No Cluster Assigned	4.07919				Activated Sludge	State A	Week 1
BIN0068	1007080	1	k101_102315	2809		d__Bacteria;p__Proteobacteria;c__Gammaproteobacteria;o__Burkholderiales;f__Rhodocyclaceae;g__Azospira_A;s__	No Cluster Assigned	4.07919				Activated Sludge	State A	Week 1
BIN0066	1037948	1	k101_102315	2809		d__Bacteria;p__Proteobacteria;c__Gammaproteobacteria;o__Burkholderiales;f__Rhodocyclaceae;g__Azospira_A;s__	No Cluster Assigned	3.95787				Activated Sludge	State A	Week 1
BIN0034	959562	4	k101_102315	2809		d__Bacteria;p__Proteobacteria;c__Gammaproteobacteria;o__Burkholderiales;f__Rhodocyclaceae;g__;s__	No Cluster Assigned	17.1248				Activated Sludge	State A	Week 1
BIN0066	1037948	1	k101_102315	2809		d__Bacteria;p__Proteobacteria;c__Gammaproteobacteria;o__Burkholderiales;f__Rhodocyclaceae;g__Azospira_A;s__	No Cluster Assigned	3.95787				Activated Sludge	State A	Week 1
BIN0068	1007080	1	k101_102315	2809		d__Bacteria;p__Proteobacteria;c__Gammaproteobacteria;o__Burkholderiales;f__Rhodocyclaceae;g__Azospira_A;s__	No Cluster Assigned	4.07919				Activated Sludge	State A	Week 1
BIN0066	1037948	1	k101_102315	2809		d__Bacteria;p__Proteobacteria;c__Gammaproteobacteria;o__Burkholderiales;f__Rhodocyclaceae;g__Azospira_A;s__	No Cluster Assigned	3.95787				Activated Sludge	State A	Week 1
BIN0038	1051437	1	k101_102315	2809		d__Bacteria;p__Proteobacteria;c__Gammaproteobacteria;o__Burkholderiales;f__Rhodocyclaceae;g__Azospira_A;s__	No Cluster Assigned	3.9071				Activated Sludge	State A	Week 1
BIN0066	1037948	1	k101_102315	2809		d__Bacteria;p__Proteobacteria;c__Gammaproteobacteria;o__Burkholderiales;f__Rhodocyclaceae;g__Azospira_A;s__	No Cluster Assigned	3.95787				Activated Sludge	State A	Week 1
BIN0068	1007080	1	k101_102315	2809		d__Bacteria;p__Proteobacteria;c__Gammaproteobacteria;o__Burkholderiales;f__Rhodocyclaceae;g__Azospira_A;s__	No Cluster Assigned	4.07919				Activated Sludge	State A	Week 1
BIN0066	1037948	1	k101_102315	2809		d__Bacteria;p__Proteobacteria;c__Gammaproteobacteria;o__Burkholderiales;f__Rhodocyclaceae;g__Azospira_A;s__	No Cluster Assigned	3.95787				Activated Sludge	State A	Week 1
BIN0068	1007080	1	k101_102315	2809		d__Bacteria;p__Proteobacteria;c__Gammaproteobacteria;o__Burkholderiales;f__Rhodocyclaceae;g__Azospira_A;s__	No Cluster Assigned	4.07919				Activated Sludge	State A	Week 1
BIN0068	1007080	1	k101_102315	2809		d__Bacteria;p__Proteobacteria;c__Gammaproteobacteria;o__Burkholderiales;f__Rhodocyclaceae;g__Azospira_A;s__	No Cluster Assigned	4.07919				Activated Sludge	State A	Week 1
BIN0068	1007080	1	k101_102315	2809		d__Bacteria;p__Proteobacteria;c__Gammaproteobacteria;o__Burkholderiales;f__Rhodocyclaceae;g__Azospira_A;s__	No Cluster Assigned	4.07919				Activated Sludge	State A	Week 1
BIN0066	1037948	1	k101_102315	2809		d__Bacteria;p__Proteobacteria;c__Gammaproteobacteria;o__Burkholderiales;f__Rhodocyclaceae;g__Azospira_A;s__	No Cluster Assigned	3.95787				Activated Sludge	State A	Week 1
BIN0068	1007080	1	k101_102315	2809		d__Bacteria;p__Proteobacteria;c__Gammaproteobacteria;o__Burkholderiales;f__Rhodocyclaceae;g__Azospira_A;s__	No Cluster Assigned	4.07919				Activated Sludge	State A	Week 1
BIN0066	1037948	1	k101_102315	2809		d__Bacteria;p__Proteobacteria;c__Gammaproteobacteria;o__Burkholderiales;f__Rhodocyclaceae;g__Azospira_A;s__	No Cluster Assigned	3.95787				Activated Sludge	State A	Week 1
BIN0068	1007080	1	k101_102315	2809		d__Bacteria;p__Proteobacteria;c__Gammaproteobacteria;o__Burkholderiales;f__Rhodocyclaceae;g__Azospira_A;s__	No Cluster Assigned	4.07919				Activated Sludge	State A	Week 1
BIN0068	1007080	1	k101_102315	2809		d__Bacteria;p__Proteobacteria;c__Gammaproteobacteria;o__Burkholderiales;f__Rhodocyclaceae;g__Azospira_A;s__	No Cluster Assigned	4.07919				Activated Sludge	State A	Week 1
BIN0073	375742	1	k101_102315	2809		d__Bacteria;p__Proteobacteria;c__Alphaproteobacteria;o__Micropepsales;f__Micropepsaceae;g__UBA2784;s__	No Cluster Assigned	10.9332				Activated Sludge	State A	Week 1
BIN0068	1007080	1	k101_102315	2809		d__Bacteria;p__Proteobacteria;c__Gammaproteobacteria;o__Burkholderiales;f__Rhodocyclaceae;g__Azospira_A;s__	No Cluster Assigned	4.07919				Activated Sludge	State A	Week 1
BIN0066	1037948	1	k101_102315	2809		d__Bacteria;p__Proteobacteria;c__Gammaproteobacteria;o__Burkholderiales;f__Rhodocyclaceae;g__Azospira_A;s__	No Cluster Assigned	3.95787				Activated Sludge	State A	Week 1
BIN0066	1037948	1	k101_102315	2809		d__Bacteria;p__Proteobacteria;c__Gammaproteobacteria;o__Burkholderiales;f__Rhodocyclaceae;g__Azospira_A;s__	No Cluster Assigned	3.95787				Activated Sludge	State A	Week 1
BIN0066	1037948	1	k101_102315	2809		d__Bacteria;p__Proteobacteria;c__Gammaproteobacteria;o__Burkholderiales;f__Rhodocyclaceae;g__Azospira_A;s__	No Cluster Assigned	3.95787				Activated Sludge	State A	Week 1
BIN0068	1007080	3	k101_102315	2809		d__Bacteria;p__Proteobacteria;c__Gammaproteobacteria;o__Burkholderiales;f__Rhodocyclaceae;g__Azospira_A;s__	No Cluster Assigned	12.2376				Activated Sludge	State A	Week 1
BIN0034	959562	1	k101_102315	2809		d__Bacteria;p__Proteobacteria;c__Gammaproteobacteria;o__Burkholderiales;f__Rhodocyclaceae;g__;s__	No Cluster Assigned	4.28119				Activated Sludge	State A	Week 1
BIN0066	1037948	1	k101_102315	2809		d__Bacteria;p__Proteobacteria;c__Gammaproteobacteria;o__Burkholderiales;f__Rhodocyclaceae;g__Azospira_A;s__	No Cluster Assigned	3.95787				Activated Sludge	State A	Week 1
BIN0068	1007080	1	k101_102315	2809		d__Bacteria;p__Proteobacteria;c__Gammaproteobacteria;o__Burkholderiales;f__Rhodocyclaceae;g__Azospira_A;s__	No Cluster Assigned	4.07919				Activated Sludge	State A	Week 1
BIN0066	1037948	1	k101_102315	2809		d__Bacteria;p__Proteobacteria;c__Gammaproteobacteria;o__Burkholderiales;f__Rhodocyclaceae;g__Azospira_A;s__	No Cluster Assigned	3.95787				Activated Sludge	State A	Week 1
BIN0066	1037948	1	k101_102315	2809		d__Bacteria;p__Proteobacteria;c__Gammaproteobacteria;o__Burkholderiales;f__Rhodocyclaceae;g__Azospira_A;s__	No Cluster Assigned	3.95787				Activated Sludge	State A	Week 1
BIN0068	1007080	1	k101_102315	2809		d__Bacteria;p__Proteobacteria;c__Gammaproteobacteria;o__Burkholderiales;f__Rhodocyclaceae;g__Azospira_A;s__	No Cluster Assigned	4.07919				Activated Sludge	State A	Week 1
BIN0066	1037948	1	k101_102315	2809		d__Bacteria;p__Proteobacteria;c__Gammaproteobacteria;o__Burkholderiales;f__Rhodocyclaceae;g__Azospira_A;s__	No Cluster Assigned	3.95787				Activated Sludge	State A	Week 1
BIN0068	1007080	1	k101_102315	2809		d__Bacteria;p__Proteobacteria;c__Gammaproteobacteria;o__Burkholderiales;f__Rhodocyclaceae;g__Azospira_A;s__	No Cluster Assigned	4.07919				Activated Sludge	State A	Week 1
BIN0056	1229979	1	k101_102315	2809		d__Bacteria;p__Proteobacteria;c__Gammaproteobacteria;o__Burkholderiales;f__Rhodocyclaceae;g__SSSZ01;s__	No Cluster Assigned	3.33995				Activated Sludge	State A	Week 1
BIN0066	1037948	1	k101_102315	2809		d__Bacteria;p__Proteobacteria;c__Gammaproteobacteria;o__Burkholderiales;f__Rhodocyclaceae;g__Azospira_A;s__	No Cluster Assigned	3.95787				Activated Sludge	State A	Week 1
BIN0068	1007080	1	k101_102315	2809		d__Bacteria;p__Proteobacteria;c__Gammaproteobacteria;o__Burkholderiales;f__Rhodocyclaceae;g__Azospira_A;s__	No Cluster Assigned	4.07919				Activated Sludge	State A	Week 1
BIN0068	1007080	1	k101_102315	2809		d__Bacteria;p__Proteobacteria;c__Gammaproteobacteria;o__Burkholderiales;f__Rhodocyclaceae;g__Azospira_A;s__	No Cluster Assigned	4.07919				Activated Sludge	State A	Week 1
BIN0066	1037948	1	k101_102315	2809		d__Bacteria;p__Proteobacteria;c__Gammaproteobacteria;o__Burkholderiales;f__Rhodocyclaceae;g__Azospira_A;s__	No Cluster Assigned	3.95787				Activated Sludge	State A	Week 1
BIN0066	1037948	1	k101_102315	2809		d__Bacteria;p__Proteobacteria;c__Gammaproteobacteria;o__Burkholderiales;f__Rhodocyclaceae;g__Azospira_A;s__	No Cluster Assigned	3.95787				Activated Sludge	State A	Week 1
BIN0068	1007080	1	k101_102315	2809		d__Bacteria;p__Proteobacteria;c__Gammaproteobacteria;o__Burkholderiales;f__Rhodocyclaceae;g__Azospira_A;s__	No Cluster Assigned	4.07919				Activated Sludge	State A	Week 1
BIN0068	1007080	1	k101_102315	2809		d__Bacteria;p__Proteobacteria;c__Gammaproteobacteria;o__Burkholderiales;f__Rhodocyclaceae;g__Azospira_A;s__	No Cluster Assigned	4.07919				Activated Sludge	State A	Week 1
BIN0068	1007080	1	k101_102315	2809		d__Bacteria;p__Proteobacteria;c__Gammaproteobacteria;o__Burkholderiales;f__Rhodocyclaceae;g__Azospira_A;s__	No Cluster Assigned	4.07919				Activated Sludge	State A	Week 1
BIN0038	1051437	1	k101_102315	2809		d__Bacteria;p__Proteobacteria;c__Gammaproteobacteria;o__Burkholderiales;f__Rhodocyclaceae;g__Azospira_A;s__	No Cluster Assigned	3.9071				Activated Sludge	State A	Week 1
BIN0068	1007080	1	k101_102315	2809		d__Bacteria;p__Proteobacteria;c__Gammaproteobacteria;o__Burkholderiales;f__Rhodocyclaceae;g__Azospira_A;s__	No Cluster Assigned	4.07919				Activated Sludge	State A	Week 1
BIN0066	1037948	1	k101_102315	2809		d__Bacteria;p__Proteobacteria;c__Gammaproteobacteria;o__Burkholderiales;f__Rhodocyclaceae;g__Azospira_A;s__	No Cluster Assigned	3.95787				Activated Sludge	State A	Week 1
BIN0038	1051437	1	k101_102315	2809		d__Bacteria;p__Proteobacteria;c__Gammaproteobacteria;o__Burkholderiales;f__Rhodocyclaceae;g__Azospira_A;s__	No Cluster Assigned	3.9071				Activated Sludge	State A	Week 1
BIN0066	1037948	1	k101_102315	2809		d__Bacteria;p__Proteobacteria;c__Gammaproteobacteria;o__Burkholderiales;f__Rhodocyclaceae;g__Azospira_A;s__	No Cluster Assigned	3.95787				Activated Sludge	State A	Week 1
BIN0068	1007080	1	k101_102315	2809		d__Bacteria;p__Proteobacteria;c__Gammaproteobacteria;o__Burkholderiales;f__Rhodocyclaceae;g__Azospira_A;s__	No Cluster Assigned	4.07919				Activated Sludge	State A	Week 1
BIN0068	1007080	1	k101_102315	2809		d__Bacteria;p__Proteobacteria;c__Gammaproteobacteria;o__Burkholderiales;f__Rhodocyclaceae;g__Azospira_A;s__	No Cluster Assigned	4.07919				Activated Sludge	State A	Week 1
BIN0034	959562	1	k101_102315	2809		d__Bacteria;p__Proteobacteria;c__Gammaproteobacteria;o__Burkholderiales;f__Rhodocyclaceae;g__;s__	No Cluster Assigned	4.28119				Activated Sludge	State A	Week 1
BIN0066	1037948	1	k101_102315	2809		d__Bacteria;p__Proteobacteria;c__Gammaproteobacteria;o__Burkholderiales;f__Rhodocyclaceae;g__Azospira_A;s__	No Cluster Assigned	3.95787				Activated Sludge	State A	Week 1
BIN0068	1007080	1	k101_102315	2809		d__Bacteria;p__Proteobacteria;c__Gammaproteobacteria;o__Burkholderiales;f__Rhodocyclaceae;g__Azospira_A;s__	No Cluster Assigned	4.07919				Activated Sludge	State A	Week 1
BIN0066	1037948	1	k101_102315	2809		d__Bacteria;p__Proteobacteria;c__Gammaproteobacteria;o__Burkholderiales;f__Rhodocyclaceae;g__Azospira_A;s__	No Cluster Assigned	3.95787				Activated Sludge	State A	Week 1
BIN0068	1007080	1	k101_102315	2809		d__Bacteria;p__Proteobacteria;c__Gammaproteobacteria;o__Burkholderiales;f__Rhodocyclaceae;g__Azospira_A;s__	No Cluster Assigned	4.07919				Activated Sludge	State A	Week 1
BIN0066	1037948	2	k101_102315	2809		d__Bacteria;p__Proteobacteria;c__Gammaproteobacteria;o__Burkholderiales;f__Rhodocyclaceae;g__Azospira_A;s__	No Cluster Assigned	7.91575				Activated Sludge	State A	Week 1
BIN0066	1037948	1	k101_102315	2809		d__Bacteria;p__Proteobacteria;c__Gammaproteobacteria;o__Burkholderiales;f__Rhodocyclaceae;g__Azospira_A;s__	No Cluster Assigned	3.95787				Activated Sludge	State A	Week 1
BIN0066	1037948	1	k101_102315	2809		d__Bacteria;p__Proteobacteria;c__Gammaproteobacteria;o__Burkholderiales;f__Rhodocyclaceae;g__Azospira_A;s__	No Cluster Assigned	3.95787				Activated Sludge	State A	Week 1
BIN0038	1051437	6	k101_102315	2809		d__Bacteria;p__Proteobacteria;c__Gammaproteobacteria;o__Burkholderiales;f__Rhodocyclaceae;g__Azospira_A;s__	No Cluster Assigned	23.4426				Activated Sludge	State A	Week 1
BIN0034	959562	1	k101_102315	2809		d__Bacteria;p__Proteobacteria;c__Gammaproteobacteria;o__Burkholderiales;f__Rhodocyclaceae;g__;s__	No Cluster Assigned	4.28119				Activated Sludge	State A	Week 1
BIN0068	1007080	1	k101_102315	2809		d__Bacteria;p__Proteobacteria;c__Gammaproteobacteria;o__Burkholderiales;f__Rhodocyclaceae;g__Azospira_A;s__	No Cluster Assigned	4.07919				Activated Sludge	State A	Week 1
BIN0172	76445	1	k101_102315	2809		Unclassified	No Cluster Assigned	53.7389				Activated Sludge	State A	Week 1
BIN0034	959562	1	k101_102315	2809		d__Bacteria;p__Proteobacteria;c__Gammaproteobacteria;o__Burkholderiales;f__Rhodocyclaceae;g__;s__	No Cluster Assigned	4.28119				Activated Sludge	State A	Week 1
BIN0034	959562	1	k101_102315	2809		d__Bacteria;p__Proteobacteria;c__Gammaproteobacteria;o__Burkholderiales;f__Rhodocyclaceae;g__;s__	No Cluster Assigned	4.28119				Activated Sludge	State A	Week 1
BIN0092	714152	1	k101_102315	2809		d__Bacteria;p__Proteobacteria;c__Alphaproteobacteria;o__Reyranellales;f__;g__;s__	No Cluster Assigned	5.75237				Activated Sludge	State A	Week 1
BIN0066	1037948	1	k101_102315	2809		d__Bacteria;p__Proteobacteria;c__Gammaproteobacteria;o__Burkholderiales;f__Rhodocyclaceae;g__Azospira_A;s__	No Cluster Assigned	3.95787				Activated Sludge	State A	Week 1
BIN0068	1007080	1	k101_102315	2809		d__Bacteria;p__Proteobacteria;c__Gammaproteobacteria;o__Burkholderiales;f__Rhodocyclaceae;g__Azospira_A;s__	No Cluster Assigned	4.07919				Activated Sludge	State A	Week 1
BIN0034	959562	1	k101_102315	2809		d__Bacteria;p__Proteobacteria;c__Gammaproteobacteria;o__Burkholderiales;f__Rhodocyclaceae;g__;s__	No Cluster Assigned	4.28119				Activated Sludge	State A	Week 1
BIN0034	959562	1	k101_102315	2809		d__Bacteria;p__Proteobacteria;c__Gammaproteobacteria;o__Burkholderiales;f__Rhodocyclaceae;g__;s__	No Cluster Assigned	4.28119				Activated Sludge	State A	Week 1
BIN0066	1037948	1	k101_102315	2809		d__Bacteria;p__Proteobacteria;c__Gammaproteobacteria;o__Burkholderiales;f__Rhodocyclaceae;g__Azospira_A;s__	No Cluster Assigned	3.95787				Activated Sludge	State A	Week 1
BIN0068	1007080	2	k101_102315	2809		d__Bacteria;p__Proteobacteria;c__Gammaproteobacteria;o__Burkholderiales;f__Rhodocyclaceae;g__Azospira_A;s__	No Cluster Assigned	8.15837				Activated Sludge	State A	Week 1
BIN0066	1037948	1	k101_102315	2809		d__Bacteria;p__Proteobacteria;c__Gammaproteobacteria;o__Burkholderiales;f__Rhodocyclaceae;g__Azospira_A;s__	No Cluster Assigned	3.95787				Activated Sludge	State A	Week 1
BIN0068	1007080	1	k101_102315	2809		d__Bacteria;p__Proteobacteria;c__Gammaproteobacteria;o__Burkholderiales;f__Rhodocyclaceae;g__Azospira_A;s__	No Cluster Assigned	4.07919				Activated Sludge	State A	Week 1
BIN0068	1007080	1	k101_102315	2809		d__Bacteria;p__Proteobacteria;c__Gammaproteobacteria;o__Burkholderiales;f__Rhodocyclaceae;g__Azospira_A;s__	No Cluster Assigned	4.07919				Activated Sludge	State A	Week 1
BIN0066	1037948	1	k101_102315	2809		d__Bacteria;p__Proteobacteria;c__Gammaproteobacteria;o__Burkholderiales;f__Rhodocyclaceae;g__Azospira_A;s__	No Cluster Assigned	3.95787				Activated Sludge	State A	Week 1
BIN0034	959562	1	k101_102315	2809		d__Bacteria;p__Proteobacteria;c__Gammaproteobacteria;o__Burkholderiales;f__Rhodocyclaceae;g__;s__	No Cluster Assigned	4.28119				Activated Sludge	State A	Week 1
BIN0068	1007080	1	k101_102315	2809		d__Bacteria;p__Proteobacteria;c__Gammaproteobacteria;o__Burkholderiales;f__Rhodocyclaceae;g__Azospira_A;s__	No Cluster Assigned	4.07919				Activated Sludge	State A	Week 1
BIN0065	491426	1	k101_528439	4053		d__Bacteria;p__Bacteroidota;c__Bacteroidia;o__Chitinophagales;f__JADIYW01;g__JADJSS01;s__	No Cluster Assigned	5.79368				Activated Sludge	State A	Week 1
BIN0200	156777	1	k101_1098310	1486		Unclassified	1	49.5323			G_tfc3	Activated Sludge	State A	Week 1
BIN0001	2299738	1	k101_1017786	2600		d__Bacteria;p__Proteobacteria;c__Alphaproteobacteria;o__Sphingomonadales;f__Sphingomonadaceae;g__Novosphingobium;s__	No Cluster Assigned	1.92991				Activated Sludge	State A	Week 1
BIN0037	1849885	2	k101_141581	15749		d__Bacteria;p__Proteobacteria;c__Gammaproteobacteria;o__Xanthomonadales;f__Xanthomonadaceae;g__SCMT01;s__	No Cluster Assigned	0.792176				Activated Sludge	State A	Week 1
BIN0037	1849885	1	k101_431235	8730		d__Bacteria;p__Proteobacteria;c__Gammaproteobacteria;o__Xanthomonadales;f__Xanthomonadaceae;g__SCMT01;s__	No Cluster Assigned	0.714546				Activated Sludge	State A	Week 1
BIN0036	1224952	2	k101_603360	5262		d__Bacteria;p__Nitrospirota;c__Nitrospiria;o__Nitrospirales;f__Nitrospiraceae;g__Nitrospira_A;s__Nitrospira_A	No Cluster Assigned	3.58055				Activated Sludge	State A	Week 1
BIN0024	1024685	1	k101_690142	5987		d__Bacteria;p__Actinobacteriota;c__Actinomycetia;o__Actinomycetales;f__Dermatophilaceae;g__GCA-2748155;s__	No Cluster Assigned	1.881				Activated Sludge	State A	Week 1
BIN0031	1512002	1	k101_259628	7144		d__Bacteria;p__Proteobacteria;c__Gammaproteobacteria;o__Burkholderiales;f__Burkholderiaceae;g__Acidovorax;s__	31	1.06831				Activated Sludge	State A	Week 1
BIN0011	2102982	1	k101_143523	7664		d__Bacteria;p__Proteobacteria;c__Gammaproteobacteria;o__Steroidobacterales;f__Steroidobacteraceae;g__RPQJ01;s__	33	0.715976				Activated Sludge	State A	Week 1
BIN0011	2102982	1	k101_882776	6250		d__Bacteria;p__Proteobacteria;c__Gammaproteobacteria;o__Steroidobacterales;f__Steroidobacteraceae;g__RPQJ01;s__	No Cluster Assigned	0.877958				Activated Sludge	State A	Week 1
BIN0026	1924916	1	k101_795433	2532		d__Bacteria;p__Proteobacteria;c__Gammaproteobacteria;o__Xanthomonadales;f__Rhodanobacteraceae;g__Tahibacter;s__	26	2.36763				Activated Sludge	State A	Week 1
BIN0026	1924916	1	k101_1115967	5478		d__Bacteria;p__Proteobacteria;c__Gammaproteobacteria;o__Xanthomonadales;f__Rhodanobacteraceae;g__Tahibacter;s__	1	1.09435	MPF_G	mate-pair-formation	G_tfc2;G_tfc3;T_virB1;G_tfc5;t4cp1	Activated Sludge	State A	Week 1
BIN0026	1924916	1	k101_1417077	8042		d__Bacteria;p__Proteobacteria;c__Gammaproteobacteria;o__Xanthomonadales;f__Rhodanobacteraceae;g__Tahibacter;s__	No Cluster Assigned	0.745441				Activated Sludge	State A	Week 1
BIN0040	922333	1	k101_152622	2971		d__Bacteria;p__Proteobacteria;c__Gammaproteobacteria;o__Burkholderiales;f__Burkholderiaceae;g__Rubrivivax;s__	No Cluster Assigned	4.21113				Activated Sludge	State A	Week 1
BIN0040	922333	1	k101_330021	1097		d__Bacteria;p__Proteobacteria;c__Gammaproteobacteria;o__Burkholderiales;f__Burkholderiaceae;g__Rubrivivax;s__	No Cluster Assigned	11.405			F_traW	Activated Sludge	State A	Week 1
BIN0045	747658	1	k101_1036224	2888		d__Bacteria;p__Proteobacteria;c__Gammaproteobacteria;o__Burkholderiales;f__Burkholderiaceae;g__Ottowia;s__	No Cluster Assigned	5.34428				Activated Sludge	State A	Week 1
BIN0045	747658	1	k101_1342735	7232		d__Bacteria;p__Proteobacteria;c__Gammaproteobacteria;o__Burkholderiales;f__Burkholderiaceae;g__Ottowia;s__	1	2.13416	MPF_G	mate-pair-formation	G_tfc2;G_tfc3	Activated Sludge	State A	Week 1
BIN0045	747658	1	k101_1392379	5868		d__Bacteria;p__Proteobacteria;c__Gammaproteobacteria;o__Burkholderiales;f__Burkholderiaceae;g__Ottowia;s__	No Cluster Assigned	2.63024				Activated Sludge	State A	Week 1
BIN0036	1224952	1	k101_603360	5262		d__Bacteria;p__Nitrospirota;c__Nitrospiria;o__Nitrospirales;f__Nitrospiraceae;g__Nitrospira_A;s__Nitrospira_A	No Cluster Assigned	1.79027				Activated Sludge	State A	Week 1
BIN0017	6427134	1	k101_180768	1583		d__Bacteria;p__Proteobacteria;c__Gammaproteobacteria;o__Burkholderiales;f__Burkholderiaceae;g__Ottowia;s__Ottowia	16	1.1342			MOBH	Activated Sludge	State A	Week 1
BIN0017	6427134	1	k101_200055	6168		d__Bacteria;p__Proteobacteria;c__Gammaproteobacteria;o__Burkholderiales;f__Burkholderiaceae;g__Ottowia;s__Ottowia	No Cluster Assigned	0.29109				Activated Sludge	State A	Week 1
BIN0017	6427134	1	k101_1342795	6543		d__Bacteria;p__Proteobacteria;c__Gammaproteobacteria;o__Burkholderiales;f__Burkholderiaceae;g__Ottowia;s__Ottowia	37	0.274407				Activated Sludge	State A	Week 1
BIN0205	102878	1	k101_1083870	6880		Unclassified	No Cluster Assigned	16.3034			T_virB11;T_virB9;T_virB6;virb4	Activated Sludge	State A	Week 1
BIN0035	2539827	1	k101_143523	7664		d__Bacteria;p__Proteobacteria;c__Gammaproteobacteria;o__Burkholderiales;f__Burkholderiaceae;g__Ottowia;s__	33	0.592829				Activated Sludge	State A	Week 1
BIN0035	2539827	4	k101_279943	4979		d__Bacteria;p__Proteobacteria;c__Gammaproteobacteria;o__Burkholderiales;f__Burkholderiaceae;g__Ottowia;s__	No Cluster Assigned	3.65009				Activated Sludge	State A	Week 1
BIN0035	2539827	1	k101_288589	2843		d__Bacteria;p__Proteobacteria;c__Gammaproteobacteria;o__Burkholderiales;f__Burkholderiaceae;g__Ottowia;s__	No Cluster Assigned	1.59812				Activated Sludge	State A	Week 1
BIN0035	2539827	1	k101_366608	9405		d__Bacteria;p__Proteobacteria;c__Gammaproteobacteria;o__Burkholderiales;f__Burkholderiaceae;g__Ottowia;s__	7	0.483088	MPF_T	mate-pair-formation	T_virB10;T_virB9;T_virB8;T_virB6;T_virB5;virb4;T_virB3;T_virB2	Activated Sludge	State A	Week 1
BIN0035	2539827	1	k101_366608	9405		d__Bacteria;p__Proteobacteria;c__Gammaproteobacteria;o__Burkholderiales;f__Burkholderiaceae;g__Ottowia;s__	7	0.483088	MPF_T	mate-pair-formation	T_virB10;T_virB9;T_virB8;T_virB6;T_virB5;virb4;T_virB3;T_virB2	Activated Sludge	State A	Week 1
BIN0035	2539827	1	k101_366608	9405		d__Bacteria;p__Proteobacteria;c__Gammaproteobacteria;o__Burkholderiales;f__Burkholderiaceae;g__Ottowia;s__	7	0.483088	MPF_T	mate-pair-formation	T_virB10;T_virB9;T_virB8;T_virB6;T_virB5;virb4;T_virB3;T_virB2	Activated Sludge	State A	Week 1
BIN0035	2539827	1	k101_429121	3796		d__Bacteria;p__Proteobacteria;c__Gammaproteobacteria;o__Burkholderiales;f__Burkholderiaceae;g__Ottowia;s__	No Cluster Assigned	1.1969				Activated Sludge	State A	Week 1
BIN0035	2539827	1	k101_473845	6245		d__Bacteria;p__Proteobacteria;c__Gammaproteobacteria;o__Burkholderiales;f__Burkholderiaceae;g__Ottowia;s__	No Cluster Assigned	0.727533				Activated Sludge	State A	Week 1
BIN0035	2539827	1	k101_509774	4424		d__Bacteria;p__Proteobacteria;c__Gammaproteobacteria;o__Burkholderiales;f__Burkholderiaceae;g__Ottowia;s__	No Cluster Assigned	1.027				Activated Sludge	State A	Week 1
BIN0035	2539827	1	k101_623788	6783		d__Bacteria;p__Proteobacteria;c__Gammaproteobacteria;o__Burkholderiales;f__Burkholderiaceae;g__Ottowia;s__	No Cluster Assigned	0.669828				Activated Sludge	State A	Week 1
BIN0035	2539827	2	k101_736152	3738		d__Bacteria;p__Proteobacteria;c__Gammaproteobacteria;o__Burkholderiales;f__Burkholderiaceae;g__Ottowia;s__	12	2.43095	MPF_G	mate-pair-formation	G_tfc14;G_tfc13;G_tfc12;G_tfc11;G_tfc10;G_tfc9	Activated Sludge	State A	Week 1
BIN0035	2539827	1	k101_736965	5724		d__Bacteria;p__Proteobacteria;c__Gammaproteobacteria;o__Burkholderiales;f__Burkholderiaceae;g__Ottowia;s__	12	0.793753			t4cp1;G_tfc7	Activated Sludge	State A	Week 1
BIN0035	2539827	1	k101_1221155	3718		d__Bacteria;p__Proteobacteria;c__Gammaproteobacteria;o__Burkholderiales;f__Burkholderiaceae;g__Ottowia;s__	No Cluster Assigned	1.22201				Activated Sludge	State A	Week 1
BIN0035	2539827	1	k101_1317858	5299		d__Bacteria;p__Proteobacteria;c__Gammaproteobacteria;o__Burkholderiales;f__Burkholderiaceae;g__Ottowia;s__	No Cluster Assigned	0.857415				Activated Sludge	State A	Week 1
BIN0035	2539827	1	k101_1353241	1300		d__Bacteria;p__Proteobacteria;c__Gammaproteobacteria;o__Burkholderiales;f__Burkholderiaceae;g__Ottowia;s__	13	3.49496				Activated Sludge	State A	Week 1
BIN0035	2539827	1	k101_1418648	6023		d__Bacteria;p__Proteobacteria;c__Gammaproteobacteria;o__Burkholderiales;f__Burkholderiaceae;g__Ottowia;s__	6	0.754349			G_tfc24	Activated Sludge	State A	Week 1
BIN0010	1855236	1	k101_207315	3562		d__Bacteria;p__Proteobacteria;c__Gammaproteobacteria;o__Xanthomonadales;f__Xanthomonadaceae;g__SCMT01;s__	No Cluster Assigned	1.74621			T_virB6	Activated Sludge	State A	Week 1
BIN0010	1855236	1	k101_1072732	8285		d__Bacteria;p__Proteobacteria;c__Gammaproteobacteria;o__Xanthomonadales;f__Xanthomonadaceae;g__SCMT01;s__	No Cluster Assigned	0.750754				Activated Sludge	State A	Week 1
BIN0066	1037948	2	k101_292013	5602		d__Bacteria;p__Proteobacteria;c__Gammaproteobacteria;o__Burkholderiales;f__Rhodocyclaceae;g__Azospira_A;s__	No Cluster Assigned	3.96918				Activated Sludge	State A	Week 1
BIN0066	1037948	1	k101_411900	5531		d__Bacteria;p__Proteobacteria;c__Gammaproteobacteria;o__Burkholderiales;f__Rhodocyclaceae;g__Azospira_A;s__	42	2.01006				Activated Sludge	State A	Week 1
BIN0066	1037948	1	k101_690142	5987		d__Bacteria;p__Proteobacteria;c__Gammaproteobacteria;o__Burkholderiales;f__Rhodocyclaceae;g__Azospira_A;s__	No Cluster Assigned	1.85697				Activated Sludge	State A	Week 1
BIN0066	1037948	1	k101_1396877	6455		d__Bacteria;p__Proteobacteria;c__Gammaproteobacteria;o__Burkholderiales;f__Rhodocyclaceae;g__Azospira_A;s__	No Cluster Assigned	1.72233				Activated Sludge	State A	Week 1
BIN0000	1700159	1	k101_1060590	16961		d__Bacteria;p__Acidobacteriota;c__Acidobacteriae;o__Bryobacterales;f__Bryobacteraceae;g__TMP-7;s__TMP-7	No Cluster Assigned	0.400173				Activated Sludge	State A	Week 1
BIN0003	1776521	1	k101_315034	5199		d__Bacteria;p__Proteobacteria;c__Gammaproteobacteria;o__Burkholderiales;f__Rhodocyclaceae;g__Propionivibrio;s__	No Cluster Assigned	1.24939				Activated Sludge	State A	Week 1
BIN0003	1776521	1	k101_664214	4046		d__Bacteria;p__Proteobacteria;c__Gammaproteobacteria;o__Burkholderiales;f__Rhodocyclaceae;g__Propionivibrio;s__	No Cluster Assigned	1.60544				Activated Sludge	State A	Week 1
BIN0135	112503	5	k101_293161	3507		Unclassified	53	146.238				Activated Sludge	State A	Week 1
BIN0056	1229979	1	k101_1189224	5687		d__Bacteria;p__Proteobacteria;c__Gammaproteobacteria;o__Burkholderiales;f__Rhodocyclaceae;g__SSSZ01;s__	No Cluster Assigned	1.64971				Activated Sludge	State A	Week 1
BIN0070	351645	1	k101_1004419	4412		d__Bacteria;p__Verrucomicrobiota;c__Verrucomicrobiae;o__Opitutales;f__Opitutaceae;g__MWDT01;s__MWDT01	No Cluster Assigned	7.43788				Activated Sludge	State A	Week 1
BIN0016	1519958	1	k101_690084	6675		d__Bacteria;p__Actinobacteriota;c__Actinomycetia;o__Actinomycetales;f__Dermatophilaceae;g__GCA-2748155;s__	11	1.13738				Activated Sludge	State A	Week 1
BIN0016	1519958	1	k101_881742	2522		d__Bacteria;p__Actinobacteriota;c__Actinomycetia;o__Actinomycetales;f__Dermatophilaceae;g__GCA-2748155;s__	No Cluster Assigned	3.01032				Activated Sludge	State A	Week 1
BIN0001	2299738	1	k101_764272	3480		d__Bacteria;p__Proteobacteria;c__Alphaproteobacteria;o__Sphingomonadales;f__Sphingomonadaceae;g__Novosphingobium;s__	No Cluster Assigned	1.44189				Activated Sludge	State A	Week 1
BIN0073	375742	1	k101_1206691	11679		d__Bacteria;p__Proteobacteria;c__Alphaproteobacteria;o__Micropepsales;f__Micropepsaceae;g__UBA2784;s__	No Cluster Assigned	2.62963				Activated Sludge	State A	Week 1
BIN0059	827696	1	k101_308722	2537		d__Bacteria;p__Proteobacteria;c__Gammaproteobacteria;o__Competibacterales;f__Competibacteraceae;g__RXIW01;s__RXIW01	No Cluster Assigned	5.49538				Activated Sludge	State A	Week 1
BIN0001	2299738	1	k101_245565	3197		d__Bacteria;p__Proteobacteria;c__Alphaproteobacteria;o__Sphingomonadales;f__Sphingomonadaceae;g__Novosphingobium;s__	No Cluster Assigned	1.56953				Activated Sludge	State A	Week 1
BIN0049	1136190	1	k101_388807	3675		d__Bacteria;p__Proteobacteria;c__Gammaproteobacteria;o__Burkholderiales;f__Usitatibacteraceae;g__FEB-7;s__	No Cluster Assigned	2.76364				Activated Sludge	State A	Week 1
BIN0019	1821372	1	k101_235521	4072		d__Bacteria;p__Proteobacteria;c__Gammaproteobacteria;o__Burkholderiales;f__Burkholderiaceae;g__Tibeticola;s__Tibeticola	39	1.5559			G_tfc19;MOBH	Activated Sludge	State A	Week 1
BIN0019	1821372	1	k101_1377696	3375		d__Bacteria;p__Proteobacteria;c__Gammaproteobacteria;o__Burkholderiales;f__Burkholderiaceae;g__Tibeticola;s__Tibeticola	4	1.87723			F_traG	Activated Sludge	State A	Week 1
BIN0066	1037948	2	k101_103353	2936		d__Bacteria;p__Proteobacteria;c__Gammaproteobacteria;o__Burkholderiales;f__Rhodocyclaceae;g__Azospira_A;s__	No Cluster Assigned	7.57334				Activated Sludge	State A	Week 1
BIN0066	1037948	1	k101_103353	2936		d__Bacteria;p__Proteobacteria;c__Gammaproteobacteria;o__Burkholderiales;f__Rhodocyclaceae;g__Azospira_A;s__	No Cluster Assigned	3.78667				Activated Sludge	State A	Week 1
BIN0066	1037948	1	k101_103353	2936		d__Bacteria;p__Proteobacteria;c__Gammaproteobacteria;o__Burkholderiales;f__Rhodocyclaceae;g__Azospira_A;s__	No Cluster Assigned	3.78667				Activated Sludge	State A	Week 1
BIN0068	1007080	1	k101_103353	2936		d__Bacteria;p__Proteobacteria;c__Gammaproteobacteria;o__Burkholderiales;f__Rhodocyclaceae;g__Azospira_A;s__	No Cluster Assigned	3.90274				Activated Sludge	State A	Week 1
BIN0038	1051437	1	k101_103353	2936		d__Bacteria;p__Proteobacteria;c__Gammaproteobacteria;o__Burkholderiales;f__Rhodocyclaceae;g__Azospira_A;s__	No Cluster Assigned	3.73809				Activated Sludge	State A	Week 1
BIN0066	1037948	2	k101_103353	2936		d__Bacteria;p__Proteobacteria;c__Gammaproteobacteria;o__Burkholderiales;f__Rhodocyclaceae;g__Azospira_A;s__	No Cluster Assigned	7.57334				Activated Sludge	State A	Week 1
BIN0068	1007080	1	k101_103353	2936		d__Bacteria;p__Proteobacteria;c__Gammaproteobacteria;o__Burkholderiales;f__Rhodocyclaceae;g__Azospira_A;s__	No Cluster Assigned	3.90274				Activated Sludge	State A	Week 1
BIN0068	1007080	2	k101_103353	2936		d__Bacteria;p__Proteobacteria;c__Gammaproteobacteria;o__Burkholderiales;f__Rhodocyclaceae;g__Azospira_A;s__	No Cluster Assigned	7.80547				Activated Sludge	State A	Week 1
BIN0068	1007080	1	k101_103353	2936		d__Bacteria;p__Proteobacteria;c__Gammaproteobacteria;o__Burkholderiales;f__Rhodocyclaceae;g__Azospira_A;s__	No Cluster Assigned	3.90274				Activated Sludge	State A	Week 1
BIN0066	1037948	1	k101_103353	2936		d__Bacteria;p__Proteobacteria;c__Gammaproteobacteria;o__Burkholderiales;f__Rhodocyclaceae;g__Azospira_A;s__	No Cluster Assigned	3.78667				Activated Sludge	State A	Week 1
BIN0038	1051437	4	k101_103353	2936		d__Bacteria;p__Proteobacteria;c__Gammaproteobacteria;o__Burkholderiales;f__Rhodocyclaceae;g__Azospira_A;s__	No Cluster Assigned	14.9524				Activated Sludge	State A	Week 1
BIN0068	1007080	2	k101_103353	2936		d__Bacteria;p__Proteobacteria;c__Gammaproteobacteria;o__Burkholderiales;f__Rhodocyclaceae;g__Azospira_A;s__	No Cluster Assigned	7.80547				Activated Sludge	State A	Week 1
BIN0068	1007080	1	k101_103353	2936		d__Bacteria;p__Proteobacteria;c__Gammaproteobacteria;o__Burkholderiales;f__Rhodocyclaceae;g__Azospira_A;s__	No Cluster Assigned	3.90274				Activated Sludge	State A	Week 1
BIN0068	1007080	1	k101_103353	2936		d__Bacteria;p__Proteobacteria;c__Gammaproteobacteria;o__Burkholderiales;f__Rhodocyclaceae;g__Azospira_A;s__	No Cluster Assigned	3.90274				Activated Sludge	State A	Week 1
BIN0066	1037948	3	k101_103353	2936		d__Bacteria;p__Proteobacteria;c__Gammaproteobacteria;o__Burkholderiales;f__Rhodocyclaceae;g__Azospira_A;s__	No Cluster Assigned	11.36				Activated Sludge	State A	Week 1
BIN0066	1037948	4	k101_103353	2936		d__Bacteria;p__Proteobacteria;c__Gammaproteobacteria;o__Burkholderiales;f__Rhodocyclaceae;g__Azospira_A;s__	No Cluster Assigned	15.1467				Activated Sludge	State A	Week 1
BIN0066	1037948	2	k101_103353	2936		d__Bacteria;p__Proteobacteria;c__Gammaproteobacteria;o__Burkholderiales;f__Rhodocyclaceae;g__Azospira_A;s__	No Cluster Assigned	7.57334				Activated Sludge	State A	Week 1
BIN0066	1037948	3	k101_103353	2936		d__Bacteria;p__Proteobacteria;c__Gammaproteobacteria;o__Burkholderiales;f__Rhodocyclaceae;g__Azospira_A;s__	No Cluster Assigned	11.36				Activated Sludge	State A	Week 1
BIN0068	1007080	1	k101_103353	2936		d__Bacteria;p__Proteobacteria;c__Gammaproteobacteria;o__Burkholderiales;f__Rhodocyclaceae;g__Azospira_A;s__	No Cluster Assigned	3.90274				Activated Sludge	State A	Week 1
BIN0066	1037948	1	k101_103353	2936		d__Bacteria;p__Proteobacteria;c__Gammaproteobacteria;o__Burkholderiales;f__Rhodocyclaceae;g__Azospira_A;s__	No Cluster Assigned	3.78667				Activated Sludge	State A	Week 1
BIN0068	1007080	2	k101_103353	2936		d__Bacteria;p__Proteobacteria;c__Gammaproteobacteria;o__Burkholderiales;f__Rhodocyclaceae;g__Azospira_A;s__	No Cluster Assigned	7.80547				Activated Sludge	State A	Week 1
BIN0038	1051437	1	k101_103353	2936		d__Bacteria;p__Proteobacteria;c__Gammaproteobacteria;o__Burkholderiales;f__Rhodocyclaceae;g__Azospira_A;s__	No Cluster Assigned	3.73809				Activated Sludge	State A	Week 1
BIN0066	1037948	1	k101_103353	2936		d__Bacteria;p__Proteobacteria;c__Gammaproteobacteria;o__Burkholderiales;f__Rhodocyclaceae;g__Azospira_A;s__	No Cluster Assigned	3.78667				Activated Sludge	State A	Week 1
BIN0066	1037948	1	k101_103353	2936		d__Bacteria;p__Proteobacteria;c__Gammaproteobacteria;o__Burkholderiales;f__Rhodocyclaceae;g__Azospira_A;s__	No Cluster Assigned	3.78667				Activated Sludge	State A	Week 1
BIN0068	1007080	1	k101_103353	2936		d__Bacteria;p__Proteobacteria;c__Gammaproteobacteria;o__Burkholderiales;f__Rhodocyclaceae;g__Azospira_A;s__	No Cluster Assigned	3.90274				Activated Sludge	State A	Week 1
BIN0068	1007080	2	k101_103353	2936		d__Bacteria;p__Proteobacteria;c__Gammaproteobacteria;o__Burkholderiales;f__Rhodocyclaceae;g__Azospira_A;s__	No Cluster Assigned	7.80547				Activated Sludge	State A	Week 1
BIN0066	1037948	1	k101_103353	2936		d__Bacteria;p__Proteobacteria;c__Gammaproteobacteria;o__Burkholderiales;f__Rhodocyclaceae;g__Azospira_A;s__	No Cluster Assigned	3.78667				Activated Sludge	State A	Week 1
BIN0066	1037948	1	k101_103353	2936		d__Bacteria;p__Proteobacteria;c__Gammaproteobacteria;o__Burkholderiales;f__Rhodocyclaceae;g__Azospira_A;s__	No Cluster Assigned	3.78667				Activated Sludge	State A	Week 1
BIN0217	117340	1	k101_103353	2936		Unclassified	No Cluster Assigned	33.4956				Activated Sludge	State A	Week 1
BIN0068	1007080	1	k101_103353	2936		d__Bacteria;p__Proteobacteria;c__Gammaproteobacteria;o__Burkholderiales;f__Rhodocyclaceae;g__Azospira_A;s__	No Cluster Assigned	3.90274				Activated Sludge	State A	Week 1
BIN0066	1037948	1	k101_103353	2936		d__Bacteria;p__Proteobacteria;c__Gammaproteobacteria;o__Burkholderiales;f__Rhodocyclaceae;g__Azospira_A;s__	No Cluster Assigned	3.78667				Activated Sludge	State A	Week 1
BIN0038	1051437	1	k101_103353	2936		d__Bacteria;p__Proteobacteria;c__Gammaproteobacteria;o__Burkholderiales;f__Rhodocyclaceae;g__Azospira_A;s__	No Cluster Assigned	3.73809				Activated Sludge	State A	Week 1
BIN0038	1051437	1	k101_103353	2936		d__Bacteria;p__Proteobacteria;c__Gammaproteobacteria;o__Burkholderiales;f__Rhodocyclaceae;g__Azospira_A;s__	No Cluster Assigned	3.73809				Activated Sludge	State A	Week 1
BIN0066	1037948	2	k101_103353	2936		d__Bacteria;p__Proteobacteria;c__Gammaproteobacteria;o__Burkholderiales;f__Rhodocyclaceae;g__Azospira_A;s__	No Cluster Assigned	7.57334				Activated Sludge	State A	Week 1
BIN0068	1007080	1	k101_103353	2936		d__Bacteria;p__Proteobacteria;c__Gammaproteobacteria;o__Burkholderiales;f__Rhodocyclaceae;g__Azospira_A;s__	No Cluster Assigned	3.90274				Activated Sludge	State A	Week 1
BIN0066	1037948	1	k101_103353	2936		d__Bacteria;p__Proteobacteria;c__Gammaproteobacteria;o__Burkholderiales;f__Rhodocyclaceae;g__Azospira_A;s__	No Cluster Assigned	3.78667				Activated Sludge	State A	Week 1
BIN0038	1051437	1	k101_103353	2936		d__Bacteria;p__Proteobacteria;c__Gammaproteobacteria;o__Burkholderiales;f__Rhodocyclaceae;g__Azospira_A;s__	No Cluster Assigned	3.73809				Activated Sludge	State A	Week 1
BIN0068	1007080	1	k101_103353	2936		d__Bacteria;p__Proteobacteria;c__Gammaproteobacteria;o__Burkholderiales;f__Rhodocyclaceae;g__Azospira_A;s__	No Cluster Assigned	3.90274				Activated Sludge	State A	Week 1
BIN0068	1007080	2	k101_103353	2936		d__Bacteria;p__Proteobacteria;c__Gammaproteobacteria;o__Burkholderiales;f__Rhodocyclaceae;g__Azospira_A;s__	No Cluster Assigned	7.80547				Activated Sludge	State A	Week 1
BIN0066	1037948	1	k101_103353	2936		d__Bacteria;p__Proteobacteria;c__Gammaproteobacteria;o__Burkholderiales;f__Rhodocyclaceae;g__Azospira_A;s__	No Cluster Assigned	3.78667				Activated Sludge	State A	Week 1
BIN0068	1007080	3	k101_103353	2936		d__Bacteria;p__Proteobacteria;c__Gammaproteobacteria;o__Burkholderiales;f__Rhodocyclaceae;g__Azospira_A;s__	No Cluster Assigned	11.7082				Activated Sludge	State A	Week 1
BIN0038	1051437	1	k101_103353	2936		d__Bacteria;p__Proteobacteria;c__Gammaproteobacteria;o__Burkholderiales;f__Rhodocyclaceae;g__Azospira_A;s__	No Cluster Assigned	3.73809				Activated Sludge	State A	Week 1
BIN0066	1037948	3	k101_103353	2936		d__Bacteria;p__Proteobacteria;c__Gammaproteobacteria;o__Burkholderiales;f__Rhodocyclaceae;g__Azospira_A;s__	No Cluster Assigned	11.36				Activated Sludge	State A	Week 1
BIN0066	1037948	1	k101_103353	2936		d__Bacteria;p__Proteobacteria;c__Gammaproteobacteria;o__Burkholderiales;f__Rhodocyclaceae;g__Azospira_A;s__	No Cluster Assigned	3.78667				Activated Sludge	State A	Week 1
BIN0066	1037948	1	k101_103353	2936		d__Bacteria;p__Proteobacteria;c__Gammaproteobacteria;o__Burkholderiales;f__Rhodocyclaceae;g__Azospira_A;s__	No Cluster Assigned	3.78667				Activated Sludge	State A	Week 1
BIN0019	1821372	1	k101_103353	2936		d__Bacteria;p__Proteobacteria;c__Gammaproteobacteria;o__Burkholderiales;f__Burkholderiaceae;g__Tibeticola;s__Tibeticola	No Cluster Assigned	2.15792				Activated Sludge	State A	Week 1
BIN0068	1007080	1	k101_103353	2936		d__Bacteria;p__Proteobacteria;c__Gammaproteobacteria;o__Burkholderiales;f__Rhodocyclaceae;g__Azospira_A;s__	No Cluster Assigned	3.90274				Activated Sludge	State A	Week 1
BIN0066	1037948	1	k101_103353	2936		d__Bacteria;p__Proteobacteria;c__Gammaproteobacteria;o__Burkholderiales;f__Rhodocyclaceae;g__Azospira_A;s__	No Cluster Assigned	3.78667				Activated Sludge	State A	Week 1
BIN0066	1037948	1	k101_103353	2936		d__Bacteria;p__Proteobacteria;c__Gammaproteobacteria;o__Burkholderiales;f__Rhodocyclaceae;g__Azospira_A;s__	No Cluster Assigned	3.78667				Activated Sludge	State A	Week 1
BIN0068	1007080	1	k101_103353	2936		d__Bacteria;p__Proteobacteria;c__Gammaproteobacteria;o__Burkholderiales;f__Rhodocyclaceae;g__Azospira_A;s__	No Cluster Assigned	3.90274				Activated Sludge	State A	Week 1
BIN0068	1007080	1	k101_103353	2936		d__Bacteria;p__Proteobacteria;c__Gammaproteobacteria;o__Burkholderiales;f__Rhodocyclaceae;g__Azospira_A;s__	No Cluster Assigned	3.90274				Activated Sludge	State A	Week 1
BIN0066	1037948	2	k101_103353	2936		d__Bacteria;p__Proteobacteria;c__Gammaproteobacteria;o__Burkholderiales;f__Rhodocyclaceae;g__Azospira_A;s__	No Cluster Assigned	7.57334				Activated Sludge	State A	Week 1
BIN0068	1007080	1	k101_103353	2936		d__Bacteria;p__Proteobacteria;c__Gammaproteobacteria;o__Burkholderiales;f__Rhodocyclaceae;g__Azospira_A;s__	No Cluster Assigned	3.90274				Activated Sludge	State A	Week 1
BIN0066	1037948	1	k101_103353	2936		d__Bacteria;p__Proteobacteria;c__Gammaproteobacteria;o__Burkholderiales;f__Rhodocyclaceae;g__Azospira_A;s__	No Cluster Assigned	3.78667				Activated Sludge	State A	Week 1
BIN0068	1007080	1	k101_103353	2936		d__Bacteria;p__Proteobacteria;c__Gammaproteobacteria;o__Burkholderiales;f__Rhodocyclaceae;g__Azospira_A;s__	No Cluster Assigned	3.90274				Activated Sludge	State A	Week 1
BIN0038	1051437	1	k101_103353	2936		d__Bacteria;p__Proteobacteria;c__Gammaproteobacteria;o__Burkholderiales;f__Rhodocyclaceae;g__Azospira_A;s__	No Cluster Assigned	3.73809				Activated Sludge	State A	Week 1
BIN0066	1037948	1	k101_103353	2936		d__Bacteria;p__Proteobacteria;c__Gammaproteobacteria;o__Burkholderiales;f__Rhodocyclaceae;g__Azospira_A;s__	No Cluster Assigned	3.78667				Activated Sludge	State A	Week 1
BIN0068	1007080	1	k101_103353	2936		d__Bacteria;p__Proteobacteria;c__Gammaproteobacteria;o__Burkholderiales;f__Rhodocyclaceae;g__Azospira_A;s__	No Cluster Assigned	3.90274				Activated Sludge	State A	Week 1
BIN0066	1037948	1	k101_103353	2936		d__Bacteria;p__Proteobacteria;c__Gammaproteobacteria;o__Burkholderiales;f__Rhodocyclaceae;g__Azospira_A;s__	No Cluster Assigned	3.78667				Activated Sludge	State A	Week 1
BIN0038	1051437	1	k101_103353	2936		d__Bacteria;p__Proteobacteria;c__Gammaproteobacteria;o__Burkholderiales;f__Rhodocyclaceae;g__Azospira_A;s__	No Cluster Assigned	3.73809				Activated Sludge	State A	Week 1
BIN0066	1037948	1	k101_103353	2936		d__Bacteria;p__Proteobacteria;c__Gammaproteobacteria;o__Burkholderiales;f__Rhodocyclaceae;g__Azospira_A;s__	No Cluster Assigned	3.78667				Activated Sludge	State A	Week 1
BIN0056	1229979	1	k101_103353	2936		d__Bacteria;p__Proteobacteria;c__Gammaproteobacteria;o__Burkholderiales;f__Rhodocyclaceae;g__SSSZ01;s__	No Cluster Assigned	3.19548				Activated Sludge	State A	Week 1
BIN0040	922333	1	k101_103353	2936		d__Bacteria;p__Proteobacteria;c__Gammaproteobacteria;o__Burkholderiales;f__Burkholderiaceae;g__Rubrivivax;s__	No Cluster Assigned	4.26133				Activated Sludge	State A	Week 1
BIN0038	1051437	1	k101_103353	2936		d__Bacteria;p__Proteobacteria;c__Gammaproteobacteria;o__Burkholderiales;f__Rhodocyclaceae;g__Azospira_A;s__	No Cluster Assigned	3.73809				Activated Sludge	State A	Week 1
BIN0066	1037948	1	k101_103353	2936		d__Bacteria;p__Proteobacteria;c__Gammaproteobacteria;o__Burkholderiales;f__Rhodocyclaceae;g__Azospira_A;s__	No Cluster Assigned	3.78667				Activated Sludge	State A	Week 1
BIN0068	1007080	2	k101_103353	2936		d__Bacteria;p__Proteobacteria;c__Gammaproteobacteria;o__Burkholderiales;f__Rhodocyclaceae;g__Azospira_A;s__	No Cluster Assigned	7.80547				Activated Sludge	State A	Week 1
BIN0066	1037948	1	k101_103353	2936		d__Bacteria;p__Proteobacteria;c__Gammaproteobacteria;o__Burkholderiales;f__Rhodocyclaceae;g__Azospira_A;s__	No Cluster Assigned	3.78667				Activated Sludge	State A	Week 1
BIN0068	1007080	1	k101_103353	2936		d__Bacteria;p__Proteobacteria;c__Gammaproteobacteria;o__Burkholderiales;f__Rhodocyclaceae;g__Azospira_A;s__	No Cluster Assigned	3.90274				Activated Sludge	State A	Week 1
BIN0068	1007080	1	k101_103353	2936		d__Bacteria;p__Proteobacteria;c__Gammaproteobacteria;o__Burkholderiales;f__Rhodocyclaceae;g__Azospira_A;s__	No Cluster Assigned	3.90274				Activated Sludge	State A	Week 1
BIN0068	1007080	1	k101_103353	2936		d__Bacteria;p__Proteobacteria;c__Gammaproteobacteria;o__Burkholderiales;f__Rhodocyclaceae;g__Azospira_A;s__	No Cluster Assigned	3.90274				Activated Sludge	State A	Week 1
BIN0047	564574	2	k101_103353	2936		d__Bacteria;p__Proteobacteria;c__Gammaproteobacteria;o__Burkholderiales;f__Burkholderiaceae;g__JAAFIY01;s__	No Cluster Assigned	13.9233				Activated Sludge	State A	Week 1
BIN0068	1007080	1	k101_103353	2936		d__Bacteria;p__Proteobacteria;c__Gammaproteobacteria;o__Burkholderiales;f__Rhodocyclaceae;g__Azospira_A;s__	No Cluster Assigned	3.90274				Activated Sludge	State A	Week 1
BIN0008	2518462	1	k101_103353	2936		d__Bacteria;p__Proteobacteria;c__Gammaproteobacteria;o__Burkholderiales;f__Rhodocyclaceae;g__Azonexus;s__Azonexus	No Cluster Assigned	1.56062				Activated Sludge	State A	Week 1
BIN0068	1007080	2	k101_103353	2936		d__Bacteria;p__Proteobacteria;c__Gammaproteobacteria;o__Burkholderiales;f__Rhodocyclaceae;g__Azospira_A;s__	No Cluster Assigned	7.80547				Activated Sludge	State A	Week 1
BIN0068	1007080	1	k101_103353	2936		d__Bacteria;p__Proteobacteria;c__Gammaproteobacteria;o__Burkholderiales;f__Rhodocyclaceae;g__Azospira_A;s__	No Cluster Assigned	3.90274				Activated Sludge	State A	Week 1
BIN0066	1037948	2	k101_103353	2936		d__Bacteria;p__Proteobacteria;c__Gammaproteobacteria;o__Burkholderiales;f__Rhodocyclaceae;g__Azospira_A;s__	No Cluster Assigned	7.57334				Activated Sludge	State A	Week 1
BIN0066	1037948	3	k101_103353	2936		d__Bacteria;p__Proteobacteria;c__Gammaproteobacteria;o__Burkholderiales;f__Rhodocyclaceae;g__Azospira_A;s__	No Cluster Assigned	11.36				Activated Sludge	State A	Week 1
BIN0068	1007080	1	k101_103353	2936		d__Bacteria;p__Proteobacteria;c__Gammaproteobacteria;o__Burkholderiales;f__Rhodocyclaceae;g__Azospira_A;s__	No Cluster Assigned	3.90274				Activated Sludge	State A	Week 1
BIN0066	1037948	1	k101_103353	2936		d__Bacteria;p__Proteobacteria;c__Gammaproteobacteria;o__Burkholderiales;f__Rhodocyclaceae;g__Azospira_A;s__	No Cluster Assigned	3.78667				Activated Sludge	State A	Week 1
BIN0068	1007080	1	k101_103353	2936		d__Bacteria;p__Proteobacteria;c__Gammaproteobacteria;o__Burkholderiales;f__Rhodocyclaceae;g__Azospira_A;s__	No Cluster Assigned	3.90274				Activated Sludge	State A	Week 1
BIN0250	86410	1	k101_103353	2936		Unclassified	No Cluster Assigned	45.4851				Activated Sludge	State A	Week 1
BIN0066	1037948	1	k101_103353	2936		d__Bacteria;p__Proteobacteria;c__Gammaproteobacteria;o__Burkholderiales;f__Rhodocyclaceae;g__Azospira_A;s__	No Cluster Assigned	3.78667				Activated Sludge	State A	Week 1
BIN0066	1037948	2	k101_103353	2936		d__Bacteria;p__Proteobacteria;c__Gammaproteobacteria;o__Burkholderiales;f__Rhodocyclaceae;g__Azospira_A;s__	No Cluster Assigned	7.57334				Activated Sludge	State A	Week 1
BIN0068	1007080	1	k101_103353	2936		d__Bacteria;p__Proteobacteria;c__Gammaproteobacteria;o__Burkholderiales;f__Rhodocyclaceae;g__Azospira_A;s__	No Cluster Assigned	3.90274				Activated Sludge	State A	Week 1
BIN0066	1037948	1	k101_103353	2936		d__Bacteria;p__Proteobacteria;c__Gammaproteobacteria;o__Burkholderiales;f__Rhodocyclaceae;g__Azospira_A;s__	No Cluster Assigned	3.78667				Activated Sludge	State A	Week 1
BIN0066	1037948	1	k101_103353	2936		d__Bacteria;p__Proteobacteria;c__Gammaproteobacteria;o__Burkholderiales;f__Rhodocyclaceae;g__Azospira_A;s__	No Cluster Assigned	3.78667				Activated Sludge	State A	Week 1
BIN0066	1037948	1	k101_103353	2936		d__Bacteria;p__Proteobacteria;c__Gammaproteobacteria;o__Burkholderiales;f__Rhodocyclaceae;g__Azospira_A;s__	No Cluster Assigned	3.78667				Activated Sludge	State A	Week 1
BIN0003	1776521	1	k101_103353	2936		d__Bacteria;p__Proteobacteria;c__Gammaproteobacteria;o__Burkholderiales;f__Rhodocyclaceae;g__Propionivibrio;s__	No Cluster Assigned	2.2124				Activated Sludge	State A	Week 1
BIN0066	1037948	1	k101_103353	2936		d__Bacteria;p__Proteobacteria;c__Gammaproteobacteria;o__Burkholderiales;f__Rhodocyclaceae;g__Azospira_A;s__	No Cluster Assigned	3.78667				Activated Sludge	State A	Week 1
BIN0068	1007080	1	k101_103353	2936		d__Bacteria;p__Proteobacteria;c__Gammaproteobacteria;o__Burkholderiales;f__Rhodocyclaceae;g__Azospira_A;s__	No Cluster Assigned	3.90274				Activated Sludge	State A	Week 1
BIN0066	1037948	1	k101_103353	2936		d__Bacteria;p__Proteobacteria;c__Gammaproteobacteria;o__Burkholderiales;f__Rhodocyclaceae;g__Azospira_A;s__	No Cluster Assigned	3.78667				Activated Sludge	State A	Week 1
BIN0068	1007080	1	k101_103353	2936		d__Bacteria;p__Proteobacteria;c__Gammaproteobacteria;o__Burkholderiales;f__Rhodocyclaceae;g__Azospira_A;s__	No Cluster Assigned	3.90274				Activated Sludge	State A	Week 1
BIN0066	1037948	1	k101_103353	2936		d__Bacteria;p__Proteobacteria;c__Gammaproteobacteria;o__Burkholderiales;f__Rhodocyclaceae;g__Azospira_A;s__	No Cluster Assigned	3.78667				Activated Sludge	State A	Week 1
BIN0074	258835	1	k101_103353	2936		Unclassified	No Cluster Assigned	15.1848				Activated Sludge	State A	Week 1
BIN0066	1037948	2	k101_103353	2936		d__Bacteria;p__Proteobacteria;c__Gammaproteobacteria;o__Burkholderiales;f__Rhodocyclaceae;g__Azospira_A;s__	No Cluster Assigned	7.57334				Activated Sludge	State A	Week 1
BIN0068	1007080	1	k101_103353	2936		d__Bacteria;p__Proteobacteria;c__Gammaproteobacteria;o__Burkholderiales;f__Rhodocyclaceae;g__Azospira_A;s__	No Cluster Assigned	3.90274				Activated Sludge	State A	Week 1
BIN0066	1037948	1	k101_103353	2936		d__Bacteria;p__Proteobacteria;c__Gammaproteobacteria;o__Burkholderiales;f__Rhodocyclaceae;g__Azospira_A;s__	No Cluster Assigned	3.78667				Activated Sludge	State A	Week 1
BIN0068	1007080	1	k101_103353	2936		d__Bacteria;p__Proteobacteria;c__Gammaproteobacteria;o__Burkholderiales;f__Rhodocyclaceae;g__Azospira_A;s__	No Cluster Assigned	3.90274				Activated Sludge	State A	Week 1
BIN0066	1037948	1	k101_103353	2936		d__Bacteria;p__Proteobacteria;c__Gammaproteobacteria;o__Burkholderiales;f__Rhodocyclaceae;g__Azospira_A;s__	No Cluster Assigned	3.78667				Activated Sludge	State A	Week 1
BIN0038	1051437	1	k101_103353	2936		d__Bacteria;p__Proteobacteria;c__Gammaproteobacteria;o__Burkholderiales;f__Rhodocyclaceae;g__Azospira_A;s__	No Cluster Assigned	3.73809				Activated Sludge	State A	Week 1
BIN0066	1037948	1	k101_103353	2936		d__Bacteria;p__Proteobacteria;c__Gammaproteobacteria;o__Burkholderiales;f__Rhodocyclaceae;g__Azospira_A;s__	No Cluster Assigned	3.78667				Activated Sludge	State A	Week 1
BIN0163	113286	1	k101_103353	2936			No Cluster Assigned	34.6942				Activated Sludge	State A	Week 1
BIN0038	1051437	1	k101_103353	2936		d__Bacteria;p__Proteobacteria;c__Gammaproteobacteria;o__Burkholderiales;f__Rhodocyclaceae;g__Azospira_A;s__	No Cluster Assigned	3.73809				Activated Sludge	State A	Week 1
BIN0068	1007080	1	k101_103353	2936		d__Bacteria;p__Proteobacteria;c__Gammaproteobacteria;o__Burkholderiales;f__Rhodocyclaceae;g__Azospira_A;s__	No Cluster Assigned	3.90274				Activated Sludge	State A	Week 1
BIN0066	1037948	1	k101_103353	2936		d__Bacteria;p__Proteobacteria;c__Gammaproteobacteria;o__Burkholderiales;f__Rhodocyclaceae;g__Azospira_A;s__	No Cluster Assigned	3.78667				Activated Sludge	State A	Week 1
BIN0068	1007080	2	k101_103353	2936		d__Bacteria;p__Proteobacteria;c__Gammaproteobacteria;o__Burkholderiales;f__Rhodocyclaceae;g__Azospira_A;s__	No Cluster Assigned	7.80547				Activated Sludge	State A	Week 1
BIN0068	1007080	1	k101_103353	2936		d__Bacteria;p__Proteobacteria;c__Gammaproteobacteria;o__Burkholderiales;f__Rhodocyclaceae;g__Azospira_A;s__	No Cluster Assigned	3.90274				Activated Sludge	State A	Week 1
BIN0066	1037948	2	k101_103353	2936		d__Bacteria;p__Proteobacteria;c__Gammaproteobacteria;o__Burkholderiales;f__Rhodocyclaceae;g__Azospira_A;s__	No Cluster Assigned	7.57334				Activated Sludge	State A	Week 1
BIN0012	1470926	1	k101_103353	2936		d__Bacteria;p__Proteobacteria;c__Gammaproteobacteria;o__Xanthomonadales;f__Ahniellaceae;g__JADKHK01;s__	No Cluster Assigned	2.67204				Activated Sludge	State A	Week 1
BIN0066	1037948	1	k101_103353	2936		d__Bacteria;p__Proteobacteria;c__Gammaproteobacteria;o__Burkholderiales;f__Rhodocyclaceae;g__Azospira_A;s__	No Cluster Assigned	3.78667				Activated Sludge	State A	Week 1
BIN0068	1007080	1	k101_103353	2936		d__Bacteria;p__Proteobacteria;c__Gammaproteobacteria;o__Burkholderiales;f__Rhodocyclaceae;g__Azospira_A;s__	No Cluster Assigned	3.90274				Activated Sludge	State A	Week 1
BIN0068	1007080	1	k101_103353	2936		d__Bacteria;p__Proteobacteria;c__Gammaproteobacteria;o__Burkholderiales;f__Rhodocyclaceae;g__Azospira_A;s__	No Cluster Assigned	3.90274				Activated Sludge	State A	Week 1
BIN0068	1007080	1	k101_103353	2936		d__Bacteria;p__Proteobacteria;c__Gammaproteobacteria;o__Burkholderiales;f__Rhodocyclaceae;g__Azospira_A;s__	No Cluster Assigned	3.90274				Activated Sludge	State A	Week 1
BIN0068	1007080	1	k101_103353	2936		d__Bacteria;p__Proteobacteria;c__Gammaproteobacteria;o__Burkholderiales;f__Rhodocyclaceae;g__Azospira_A;s__	No Cluster Assigned	3.90274				Activated Sludge	State A	Week 1
BIN0068	1007080	1	k101_103353	2936		d__Bacteria;p__Proteobacteria;c__Gammaproteobacteria;o__Burkholderiales;f__Rhodocyclaceae;g__Azospira_A;s__	No Cluster Assigned	3.90274				Activated Sludge	State A	Week 1
BIN0029	1112877	1	k101_103353	2936		d__Bacteria;p__Proteobacteria;c__Gammaproteobacteria;o__Burkholderiales;f__Burkholderiaceae;g__Ottowia;s__Ottowia	No Cluster Assigned	3.53172				Activated Sludge	State A	Week 1
BIN0066	1037948	1	k101_103353	2936		d__Bacteria;p__Proteobacteria;c__Gammaproteobacteria;o__Burkholderiales;f__Rhodocyclaceae;g__Azospira_A;s__	No Cluster Assigned	3.78667				Activated Sludge	State A	Week 1
BIN0013	3382032	1	k101_103353	2936		d__Bacteria;p__Proteobacteria;c__Gammaproteobacteria;o__Burkholderiales;f__Burkholderiaceae;g__Piscinibacter;s__	No Cluster Assigned	1.16213				Activated Sludge	State A	Week 1
BIN0066	1037948	1	k101_103353	2936		d__Bacteria;p__Proteobacteria;c__Gammaproteobacteria;o__Burkholderiales;f__Rhodocyclaceae;g__Azospira_A;s__	No Cluster Assigned	3.78667				Activated Sludge	State A	Week 1
BIN0068	1007080	1	k101_103353	2936		d__Bacteria;p__Proteobacteria;c__Gammaproteobacteria;o__Burkholderiales;f__Rhodocyclaceae;g__Azospira_A;s__	No Cluster Assigned	3.90274				Activated Sludge	State A	Week 1
BIN0068	1007080	1	k101_103353	2936		d__Bacteria;p__Proteobacteria;c__Gammaproteobacteria;o__Burkholderiales;f__Rhodocyclaceae;g__Azospira_A;s__	No Cluster Assigned	3.90274				Activated Sludge	State A	Week 1
BIN0066	1037948	2	k101_103353	2936		d__Bacteria;p__Proteobacteria;c__Gammaproteobacteria;o__Burkholderiales;f__Rhodocyclaceae;g__Azospira_A;s__	No Cluster Assigned	7.57334				Activated Sludge	State A	Week 1
BIN0038	1051437	1	k101_103353	2936		d__Bacteria;p__Proteobacteria;c__Gammaproteobacteria;o__Burkholderiales;f__Rhodocyclaceae;g__Azospira_A;s__	No Cluster Assigned	3.73809				Activated Sludge	State A	Week 1
BIN0066	1037948	6	k101_103353	2936		d__Bacteria;p__Proteobacteria;c__Gammaproteobacteria;o__Burkholderiales;f__Rhodocyclaceae;g__Azospira_A;s__	No Cluster Assigned	22.72				Activated Sludge	State A	Week 1
BIN0038	1051437	1	k101_103353	2936		d__Bacteria;p__Proteobacteria;c__Gammaproteobacteria;o__Burkholderiales;f__Rhodocyclaceae;g__Azospira_A;s__	No Cluster Assigned	3.73809				Activated Sludge	State A	Week 1
BIN0068	1007080	1	k101_103353	2936		d__Bacteria;p__Proteobacteria;c__Gammaproteobacteria;o__Burkholderiales;f__Rhodocyclaceae;g__Azospira_A;s__	No Cluster Assigned	3.90274				Activated Sludge	State A	Week 1
BIN0066	1037948	1	k101_103353	2936		d__Bacteria;p__Proteobacteria;c__Gammaproteobacteria;o__Burkholderiales;f__Rhodocyclaceae;g__Azospira_A;s__	No Cluster Assigned	3.78667				Activated Sludge	State A	Week 1
BIN0038	1051437	1	k101_103353	2936		d__Bacteria;p__Proteobacteria;c__Gammaproteobacteria;o__Burkholderiales;f__Rhodocyclaceae;g__Azospira_A;s__	No Cluster Assigned	3.73809				Activated Sludge	State A	Week 1
BIN0068	1007080	1	k101_103353	2936		d__Bacteria;p__Proteobacteria;c__Gammaproteobacteria;o__Burkholderiales;f__Rhodocyclaceae;g__Azospira_A;s__	No Cluster Assigned	3.90274				Activated Sludge	State A	Week 1
BIN0068	1007080	1	k101_103353	2936		d__Bacteria;p__Proteobacteria;c__Gammaproteobacteria;o__Burkholderiales;f__Rhodocyclaceae;g__Azospira_A;s__	No Cluster Assigned	3.90274				Activated Sludge	State A	Week 1
BIN0068	1007080	1	k101_103353	2936		d__Bacteria;p__Proteobacteria;c__Gammaproteobacteria;o__Burkholderiales;f__Rhodocyclaceae;g__Azospira_A;s__	No Cluster Assigned	3.90274				Activated Sludge	State A	Week 1
BIN0068	1007080	1	k101_103353	2936		d__Bacteria;p__Proteobacteria;c__Gammaproteobacteria;o__Burkholderiales;f__Rhodocyclaceae;g__Azospira_A;s__	No Cluster Assigned	3.90274				Activated Sludge	State A	Week 1
BIN0068	1007080	1	k101_103353	2936		d__Bacteria;p__Proteobacteria;c__Gammaproteobacteria;o__Burkholderiales;f__Rhodocyclaceae;g__Azospira_A;s__	No Cluster Assigned	3.90274				Activated Sludge	State A	Week 1
BIN0068	1007080	1	k101_103353	2936		d__Bacteria;p__Proteobacteria;c__Gammaproteobacteria;o__Burkholderiales;f__Rhodocyclaceae;g__Azospira_A;s__	No Cluster Assigned	3.90274				Activated Sludge	State A	Week 1
BIN0066	1037948	1	k101_103353	2936		d__Bacteria;p__Proteobacteria;c__Gammaproteobacteria;o__Burkholderiales;f__Rhodocyclaceae;g__Azospira_A;s__	No Cluster Assigned	3.78667				Activated Sludge	State A	Week 1
BIN0038	1051437	1	k101_103353	2936		d__Bacteria;p__Proteobacteria;c__Gammaproteobacteria;o__Burkholderiales;f__Rhodocyclaceae;g__Azospira_A;s__	No Cluster Assigned	3.73809				Activated Sludge	State A	Week 1
BIN0066	1037948	1	k101_103353	2936		d__Bacteria;p__Proteobacteria;c__Gammaproteobacteria;o__Burkholderiales;f__Rhodocyclaceae;g__Azospira_A;s__	No Cluster Assigned	3.78667				Activated Sludge	State A	Week 1
BIN0066	1037948	1	k101_103353	2936		d__Bacteria;p__Proteobacteria;c__Gammaproteobacteria;o__Burkholderiales;f__Rhodocyclaceae;g__Azospira_A;s__	No Cluster Assigned	3.78667				Activated Sludge	State A	Week 1
BIN0066	1037948	2	k101_103353	2936		d__Bacteria;p__Proteobacteria;c__Gammaproteobacteria;o__Burkholderiales;f__Rhodocyclaceae;g__Azospira_A;s__	No Cluster Assigned	7.57334				Activated Sludge	State A	Week 1
BIN0038	1051437	4	k101_103353	2936		d__Bacteria;p__Proteobacteria;c__Gammaproteobacteria;o__Burkholderiales;f__Rhodocyclaceae;g__Azospira_A;s__	No Cluster Assigned	14.9524				Activated Sludge	State A	Week 1
BIN0066	1037948	1	k101_103353	2936		d__Bacteria;p__Proteobacteria;c__Gammaproteobacteria;o__Burkholderiales;f__Rhodocyclaceae;g__Azospira_A;s__	No Cluster Assigned	3.78667				Activated Sludge	State A	Week 1
BIN0066	1037948	1	k101_103353	2936		d__Bacteria;p__Proteobacteria;c__Gammaproteobacteria;o__Burkholderiales;f__Rhodocyclaceae;g__Azospira_A;s__	No Cluster Assigned	3.78667				Activated Sludge	State A	Week 1
BIN0066	1037948	1	k101_103353	2936		d__Bacteria;p__Proteobacteria;c__Gammaproteobacteria;o__Burkholderiales;f__Rhodocyclaceae;g__Azospira_A;s__	No Cluster Assigned	3.78667				Activated Sludge	State A	Week 1
BIN0068	1007080	1	k101_103353	2936		d__Bacteria;p__Proteobacteria;c__Gammaproteobacteria;o__Burkholderiales;f__Rhodocyclaceae;g__Azospira_A;s__	No Cluster Assigned	3.90274				Activated Sludge	State A	Week 1
BIN0068	1007080	1	k101_103353	2936		d__Bacteria;p__Proteobacteria;c__Gammaproteobacteria;o__Burkholderiales;f__Rhodocyclaceae;g__Azospira_A;s__	No Cluster Assigned	3.90274				Activated Sludge	State A	Week 1
BIN0038	1051437	1	k101_103353	2936		d__Bacteria;p__Proteobacteria;c__Gammaproteobacteria;o__Burkholderiales;f__Rhodocyclaceae;g__Azospira_A;s__	No Cluster Assigned	3.73809				Activated Sludge	State A	Week 1
BIN0066	1037948	1	k101_103353	2936		d__Bacteria;p__Proteobacteria;c__Gammaproteobacteria;o__Burkholderiales;f__Rhodocyclaceae;g__Azospira_A;s__	No Cluster Assigned	3.78667				Activated Sludge	State A	Week 1
BIN0068	1007080	1	k101_103353	2936		d__Bacteria;p__Proteobacteria;c__Gammaproteobacteria;o__Burkholderiales;f__Rhodocyclaceae;g__Azospira_A;s__	No Cluster Assigned	3.90274				Activated Sludge	State A	Week 1
BIN0066	1037948	1	k101_103353	2936		d__Bacteria;p__Proteobacteria;c__Gammaproteobacteria;o__Burkholderiales;f__Rhodocyclaceae;g__Azospira_A;s__	No Cluster Assigned	3.78667				Activated Sludge	State A	Week 1
BIN0066	1037948	4	k101_103353	2936		d__Bacteria;p__Proteobacteria;c__Gammaproteobacteria;o__Burkholderiales;f__Rhodocyclaceae;g__Azospira_A;s__	No Cluster Assigned	15.1467				Activated Sludge	State A	Week 1
BIN0066	1037948	1	k101_103353	2936		d__Bacteria;p__Proteobacteria;c__Gammaproteobacteria;o__Burkholderiales;f__Rhodocyclaceae;g__Azospira_A;s__	No Cluster Assigned	3.78667				Activated Sludge	State A	Week 1
BIN0066	1037948	1	k101_103353	2936		d__Bacteria;p__Proteobacteria;c__Gammaproteobacteria;o__Burkholderiales;f__Rhodocyclaceae;g__Azospira_A;s__	No Cluster Assigned	3.78667				Activated Sludge	State A	Week 1
BIN0038	1051437	1	k101_103353	2936		d__Bacteria;p__Proteobacteria;c__Gammaproteobacteria;o__Burkholderiales;f__Rhodocyclaceae;g__Azospira_A;s__	No Cluster Assigned	3.73809				Activated Sludge	State A	Week 1
BIN0107	158657	1	k101_168340	1125		Unclassified	8	64.6513			virb4	Activated Sludge	State A	Week 1
BIN0000	1700159	1	k101_1450767	2843		d__Bacteria;p__Acidobacteriota;c__Acidobacteriae;o__Bryobacterales;f__Bryobacteraceae;g__TMP-7;s__TMP-7	No Cluster Assigned	2.38739				Activated Sludge	State A	Week 1
BIN0035	2539827	1	k101_110636	2623		d__Bacteria;p__Proteobacteria;c__Gammaproteobacteria;o__Burkholderiales;f__Burkholderiaceae;g__Ottowia;s__	No Cluster Assigned	1.73216				Activated Sludge	State A	Week 1
BIN0035	2539827	1	k101_143523	7664		d__Bacteria;p__Proteobacteria;c__Gammaproteobacteria;o__Burkholderiales;f__Burkholderiaceae;g__Ottowia;s__	33	0.592829				Activated Sludge	State A	Week 1
BIN0035	2539827	1	k101_363965	3945		d__Bacteria;p__Proteobacteria;c__Gammaproteobacteria;o__Burkholderiales;f__Burkholderiaceae;g__Ottowia;s__	1	1.1517	MPF_G	mate-pair-formation	G_tfc2	Activated Sludge	State A	Week 1
BIN0035	2539827	1	k101_957575	5413		d__Bacteria;p__Proteobacteria;c__Gammaproteobacteria;o__Burkholderiales;f__Burkholderiaceae;g__Ottowia;s__	33	0.839358				Activated Sludge	State A	Week 1
BIN0035	2539827	1	k101_1228914	2590		d__Bacteria;p__Proteobacteria;c__Gammaproteobacteria;o__Burkholderiales;f__Burkholderiaceae;g__Ottowia;s__	No Cluster Assigned	1.75423				Activated Sludge	State A	Week 1
BIN0010	1855236	1	k101_1232592	1348		d__Bacteria;p__Proteobacteria;c__Gammaproteobacteria;o__Xanthomonadales;f__Xanthomonadaceae;g__SCMT01;s__	2	4.61424			T_virB8;T_virB6	Activated Sludge	State A	Week 1
BIN0007	2686370	1	k101_292013	5602		d__Bacteria;p__Proteobacteria;c__Gammaproteobacteria;o__Burkholderiales;f__Rhodocyclaceae;g__Azonexus;s__	No Cluster Assigned	0.766797				Activated Sludge	State A	Week 1
BIN0043	1568463	1	k101_292945	3065		d__Bacteria;p__Proteobacteria;c__Gammaproteobacteria;o__Competibacterales;f__Competibacteraceae;g__RXIX01;s__RXIX01	1	2.40041	MPF_G	mate-pair-formation	G_tfc2;G_tfc3;T_virB1	Activated Sludge	State A	Week 1
BIN0035	2539827	1	k101_303425	2873		d__Bacteria;p__Proteobacteria;c__Gammaproteobacteria;o__Burkholderiales;f__Burkholderiaceae;g__Ottowia;s__	No Cluster Assigned	1.58143				Activated Sludge	State A	Week 1
BIN0035	2539827	1	k101_380890	1280		d__Bacteria;p__Proteobacteria;c__Gammaproteobacteria;o__Burkholderiales;f__Burkholderiaceae;g__Ottowia;s__	12	3.54957			G_tfc14;G_tfc15	Activated Sludge	State A	Week 1
BIN0035	2539827	1	k101_509774	4424		d__Bacteria;p__Proteobacteria;c__Gammaproteobacteria;o__Burkholderiales;f__Burkholderiaceae;g__Ottowia;s__	No Cluster Assigned	1.027				Activated Sludge	State A	Week 1
BIN0035	2539827	1	k101_690084	6675		d__Bacteria;p__Proteobacteria;c__Gammaproteobacteria;o__Burkholderiales;f__Burkholderiaceae;g__Ottowia;s__	11	0.680666				Activated Sludge	State A	Week 1
BIN0035	2539827	1	k101_803073	2912		d__Bacteria;p__Proteobacteria;c__Gammaproteobacteria;o__Burkholderiales;f__Burkholderiaceae;g__Ottowia;s__	No Cluster Assigned	1.56025				Activated Sludge	State A	Week 1
BIN0035	2539827	1	k101_916551	4533		d__Bacteria;p__Proteobacteria;c__Gammaproteobacteria;o__Burkholderiales;f__Burkholderiaceae;g__Ottowia;s__	No Cluster Assigned	1.0023				Activated Sludge	State A	Week 1
BIN0035	2539827	2	k101_924803	1492		d__Bacteria;p__Proteobacteria;c__Gammaproteobacteria;o__Burkholderiales;f__Burkholderiaceae;g__Ottowia;s__	25	6.09041			G_tfc24	Activated Sludge	State A	Week 1
BIN0035	2539827	1	k101_957575	5413		d__Bacteria;p__Proteobacteria;c__Gammaproteobacteria;o__Burkholderiales;f__Burkholderiaceae;g__Ottowia;s__	33	0.839358				Activated Sludge	State A	Week 1
BIN0035	2539827	1	k101_1115967	5478		d__Bacteria;p__Proteobacteria;c__Gammaproteobacteria;o__Burkholderiales;f__Burkholderiaceae;g__Ottowia;s__	1	0.829398	MPF_G	mate-pair-formation	G_tfc2;G_tfc3;T_virB1;G_tfc5;t4cp1	Activated Sludge	State A	Week 1
BIN0035	2539827	1	k101_1320885	10201		d__Bacteria;p__Proteobacteria;c__Gammaproteobacteria;o__Burkholderiales;f__Burkholderiaceae;g__Ottowia;s__	No Cluster Assigned	0.445392				Activated Sludge	State A	Week 1
BIN0035	2539827	1	k101_1377696	3375		d__Bacteria;p__Proteobacteria;c__Gammaproteobacteria;o__Burkholderiales;f__Burkholderiaceae;g__Ottowia;s__	4	1.34621			F_traG	Activated Sludge	State A	Week 1
BIN0026	1924916	1	k101_473845	6245		d__Bacteria;p__Proteobacteria;c__Gammaproteobacteria;o__Xanthomonadales;f__Rhodanobacteraceae;g__Tahibacter;s__	No Cluster Assigned	0.959942				Activated Sludge	State A	Week 1
BIN0033	1155814	1	k101_549199	9740		d__Bacteria;p__Proteobacteria;c__Gammaproteobacteria;o__Burkholderiales;f__Burkholderiaceae;g__Ottowia;s__	No Cluster Assigned	1.02504				Activated Sludge	State A	Week 1
BIN0033	1155814	1	k101_1115967	5478		d__Bacteria;p__Proteobacteria;c__Gammaproteobacteria;o__Burkholderiales;f__Burkholderiaceae;g__Ottowia;s__	1	1.82255	MPF_G	mate-pair-formation	G_tfc2;G_tfc3;T_virB1;G_tfc5;t4cp1	Activated Sludge	State A	Week 1
BIN0019	1821372	1	k101_165210	7019		d__Bacteria;p__Proteobacteria;c__Gammaproteobacteria;o__Burkholderiales;f__Burkholderiaceae;g__Tibeticola;s__Tibeticola	No Cluster Assigned	0.902642				Activated Sludge	State A	Week 1
BIN0250	86410	1	k101_209431	7970		Unclassified	No Cluster Assigned	16.7559				Activated Sludge	State A	Week 1
BIN0213	66288	1	k101_882950	1027		Unclassified	14	169.506			F_traL	Activated Sludge	State A	Week 1
BIN0231	87866	1	k101_736965	5724		Unclassified	12	22.944			t4cp1;G_tfc7	Activated Sludge	State A	Week 1
BIN0231	87866	1	k101_1157666	6531		Unclassified	No Cluster Assigned	20.1089				Activated Sludge	State A	Week 1
BIN0036	1224952	1	k101_907641	3492		d__Bacteria;p__Nitrospirota;c__Nitrospiria;o__Nitrospirales;f__Nitrospiraceae;g__Nitrospira_A;s__Nitrospira_A	No Cluster Assigned	2.69771				Activated Sludge	State A	Week 1
BIN0036	1224952	1	k101_912815	4706		d__Bacteria;p__Nitrospirota;c__Nitrospiria;o__Nitrospirales;f__Nitrospiraceae;g__Nitrospira_A;s__Nitrospira_A	No Cluster Assigned	2.00179			F_traW;F_traU;F_traF;F_traH	Activated Sludge	State A	Week 1
BIN0036	1224952	1	k101_1292894	29098		d__Bacteria;p__Nitrospirota;c__Nitrospiria;o__Nitrospirales;f__Nitrospiraceae;g__Nitrospira_A;s__Nitrospira_A	No Cluster Assigned	0.323748			F_traU;F_traF;F_traH;F_traG	Activated Sludge	State A	Week 1
BIN0003	1776521	1	k101_315034	5199		d__Bacteria;p__Proteobacteria;c__Gammaproteobacteria;o__Burkholderiales;f__Rhodocyclaceae;g__Propionivibrio;s__	No Cluster Assigned	1.24939				Activated Sludge	State A	Week 1
BIN0036	1224952	1	k101_603360	5262		d__Bacteria;p__Nitrospirota;c__Nitrospiria;o__Nitrospirales;f__Nitrospiraceae;g__Nitrospira_A;s__Nitrospira_A	No Cluster Assigned	1.79027				Activated Sludge	State A	Week 1
BIN0036	1224952	1	k101_684947	2355		d__Bacteria;p__Nitrospirota;c__Nitrospiria;o__Nitrospirales;f__Nitrospiraceae;g__Nitrospira_A;s__Nitrospira_A	No Cluster Assigned	4.00018			t4cp1	Activated Sludge	State A	Week 1
BIN0036	1224952	1	k101_1292894	29098		d__Bacteria;p__Nitrospirota;c__Nitrospiria;o__Nitrospirales;f__Nitrospiraceae;g__Nitrospira_A;s__Nitrospira_A	No Cluster Assigned	0.323748			F_traU;F_traF;F_traH;F_traG	Activated Sludge	State A	Week 1
BIN0033	1155814	1	k101_736965	5724		d__Bacteria;p__Proteobacteria;c__Gammaproteobacteria;o__Burkholderiales;f__Burkholderiaceae;g__Ottowia;s__	12	1.74422			t4cp1;G_tfc7	Activated Sludge	State A	Week 1
BIN0033	1155814	1	k101_895146	1010		d__Bacteria;p__Proteobacteria;c__Gammaproteobacteria;o__Burkholderiales;f__Burkholderiaceae;g__Ottowia;s__	7	9.88507	MPF_T	mate-pair-formation	T_virB9	Activated Sludge	State A	Week 1
BIN0033	1155814	1	k101_1269867	4574		d__Bacteria;p__Proteobacteria;c__Gammaproteobacteria;o__Burkholderiales;f__Burkholderiaceae;g__Ottowia;s__	No Cluster Assigned	2.18276				Activated Sludge	State A	Week 1
BIN0037	1849885	2	k101_141581	15749		d__Bacteria;p__Proteobacteria;c__Gammaproteobacteria;o__Xanthomonadales;f__Xanthomonadaceae;g__SCMT01;s__	No Cluster Assigned	0.792176				Activated Sludge	State A	Week 1
BIN0037	1849885	1	k101_188740	4040		d__Bacteria;p__Proteobacteria;c__Gammaproteobacteria;o__Xanthomonadales;f__Xanthomonadaceae;g__SCMT01;s__	No Cluster Assigned	1.54406				Activated Sludge	State A	Week 1
BIN0037	1849885	1	k101_431235	8730		d__Bacteria;p__Proteobacteria;c__Gammaproteobacteria;o__Xanthomonadales;f__Xanthomonadaceae;g__SCMT01;s__	No Cluster Assigned	0.714546				Activated Sludge	State A	Week 1
BIN0150	105800	1	k101_1227871	1111		Unclassified	13	98.1724				Activated Sludge	State A	Week 1
BIN0150	105800	1	k101_1282952	2018		Unclassified	No Cluster Assigned	54.0484				Activated Sludge	State A	Week 1
BIN0150	105800	1	k101_1341468	3494		Unclassified	No Cluster Assigned	31.2162				Activated Sludge	State A	Week 1
BIN0212	129343	1	k101_168340	1125		Unclassified	8	79.3038			virb4	Activated Sludge	State A	Week 1
BIN0212	129343	1	k101_1206691	11679		Unclassified	No Cluster Assigned	7.63907				Activated Sludge	State A	Week 1
BIN0201	74617	2	k101_377298	3085		Unclassified	No Cluster Assigned	100.26				Activated Sludge	State A	Week 1
BIN0201	74617	1	k101_547305	3777		Unclassified	No Cluster Assigned	40.9453				Activated Sludge	State A	Week 1
BIN0201	74617	1	k101_1137411	2559		Unclassified	No Cluster Assigned	60.434			MOBP1	Activated Sludge	State A	Week 1
BIN0016	1519958	1	k101_104399	4158		d__Bacteria;p__Actinobacteriota;c__Actinomycetia;o__Actinomycetales;f__Dermatophilaceae;g__GCA-2748155;s__	No Cluster Assigned	1.82588			F_traW;F_traU	Activated Sludge	State A	Week 1
BIN0001	2299738	1	k101_104399	4158		d__Bacteria;p__Proteobacteria;c__Alphaproteobacteria;o__Sphingomonadales;f__Sphingomonadaceae;g__Novosphingobium;s__	No Cluster Assigned	1.20678			F_traW;F_traU	Activated Sludge	State A	Week 1
BIN0001	2299738	1	k101_104399	4158		d__Bacteria;p__Proteobacteria;c__Alphaproteobacteria;o__Sphingomonadales;f__Sphingomonadaceae;g__Novosphingobium;s__	No Cluster Assigned	1.20678			F_traW;F_traU	Activated Sludge	State A	Week 1
BIN0001	2299738	1	k101_104399	4158		d__Bacteria;p__Proteobacteria;c__Alphaproteobacteria;o__Sphingomonadales;f__Sphingomonadaceae;g__Novosphingobium;s__	No Cluster Assigned	1.20678			F_traW;F_traU	Activated Sludge	State A	Week 1
BIN0007	2686370	1	k101_104399	4158		d__Bacteria;p__Proteobacteria;c__Gammaproteobacteria;o__Burkholderiales;f__Rhodocyclaceae;g__Azonexus;s__	No Cluster Assigned	1.03309			F_traW;F_traU	Activated Sludge	State A	Week 1
BIN0001	2299738	1	k101_104399	4158		d__Bacteria;p__Proteobacteria;c__Alphaproteobacteria;o__Sphingomonadales;f__Sphingomonadaceae;g__Novosphingobium;s__	No Cluster Assigned	1.20678			F_traW;F_traU	Activated Sludge	State A	Week 1
BIN0028	1463508	1	k101_104399	4158		d__Bacteria;p__Proteobacteria;c__Gammaproteobacteria;o__Xanthomonadales;f__Xanthomonadaceae;g__Thermomonas;s__Thermomonas	No Cluster Assigned	1.89631			F_traW;F_traU	Activated Sludge	State A	Week 1
BIN0045	747658	1	k101_104399	4158		d__Bacteria;p__Proteobacteria;c__Gammaproteobacteria;o__Burkholderiales;f__Burkholderiaceae;g__Ottowia;s__	No Cluster Assigned	3.71195			F_traW;F_traU	Activated Sludge	State A	Week 1
BIN0057	762945	1	k101_104399	4158		d__Bacteria;p__Proteobacteria;c__Gammaproteobacteria;o__Competibacterales;f__Competibacteraceae;g__Competibacter_A;s__	No Cluster Assigned	3.63757			F_traW;F_traU	Activated Sludge	State A	Week 1
BIN0001	2299738	1	k101_104399	4158		d__Bacteria;p__Proteobacteria;c__Alphaproteobacteria;o__Sphingomonadales;f__Sphingomonadaceae;g__Novosphingobium;s__	No Cluster Assigned	1.20678			F_traW;F_traU	Activated Sludge	State A	Week 1
BIN0086	131592	1	k101_104399	4158		Unclassified	No Cluster Assigned	21.0899			F_traW;F_traU	Activated Sludge	State A	Week 1
BIN0001	2299738	1	k101_104399	4158		d__Bacteria;p__Proteobacteria;c__Alphaproteobacteria;o__Sphingomonadales;f__Sphingomonadaceae;g__Novosphingobium;s__	No Cluster Assigned	1.20678			F_traW;F_traU	Activated Sludge	State A	Week 1
BIN0202	120014	1	k101_104399	4158		Unclassified	No Cluster Assigned	23.1245			F_traW;F_traU	Activated Sludge	State A	Week 1
BIN0021	962134	1	k101_104399	4158		d__Bacteria;p__Proteobacteria;c__Gammaproteobacteria;o__Xanthomonadales;f__Rhodanobacteraceae;g__Dokdonella;s__Dokdonella	No Cluster Assigned	2.88449			F_traW;F_traU	Activated Sludge	State A	Week 1
BIN0001	2299738	1	k101_104399	4158		d__Bacteria;p__Proteobacteria;c__Alphaproteobacteria;o__Sphingomonadales;f__Sphingomonadaceae;g__Novosphingobium;s__	No Cluster Assigned	1.20678			F_traW;F_traU	Activated Sludge	State A	Week 1
BIN0116	208668	1	k101_104399	4158		Unclassified	No Cluster Assigned	13.2999			F_traW;F_traU	Activated Sludge	State A	Week 1
BIN0053	333568	1	k101_104399	4158		d__Bacteria;p__Proteobacteria;c__Alphaproteobacteria;o__Sphingomonadales;f__Sphingomonadaceae;g__Chakrabartia;s__	No Cluster Assigned	8.31994			F_traW;F_traU	Activated Sludge	State A	Week 1
BIN0047	564574	1	k101_104399	4158		d__Bacteria;p__Proteobacteria;c__Gammaproteobacteria;o__Burkholderiales;f__Burkholderiaceae;g__JAAFIY01;s__	No Cluster Assigned	4.91568			F_traW;F_traU	Activated Sludge	State A	Week 1
BIN0086	131592	1	k101_104399	4158		Unclassified	No Cluster Assigned	21.0899			F_traW;F_traU	Activated Sludge	State A	Week 1
BIN0001	2299738	1	k101_104399	4158		d__Bacteria;p__Proteobacteria;c__Alphaproteobacteria;o__Sphingomonadales;f__Sphingomonadaceae;g__Novosphingobium;s__	No Cluster Assigned	1.20678			F_traW;F_traU	Activated Sludge	State A	Week 1
BIN0029	1112877	1	k101_104399	4158		d__Bacteria;p__Proteobacteria;c__Gammaproteobacteria;o__Burkholderiales;f__Burkholderiaceae;g__Ottowia;s__Ottowia	No Cluster Assigned	2.49378			F_traW;F_traU	Activated Sludge	State A	Week 1
BIN0001	2299738	1	k101_104399	4158		d__Bacteria;p__Proteobacteria;c__Alphaproteobacteria;o__Sphingomonadales;f__Sphingomonadaceae;g__Novosphingobium;s__	No Cluster Assigned	1.20678			F_traW;F_traU	Activated Sludge	State A	Week 1
BIN0050	543011	1	k101_104399	4158		d__Bacteria;p__Proteobacteria;c__Alphaproteobacteria;o__Sphingomonadales;f__Sphingomonadaceae;g__Sphingobium;s__	No Cluster Assigned	5.11089			F_traW;F_traU	Activated Sludge	State A	Week 1
BIN0001	2299738	1	k101_104399	4158		d__Bacteria;p__Proteobacteria;c__Alphaproteobacteria;o__Sphingomonadales;f__Sphingomonadaceae;g__Novosphingobium;s__	No Cluster Assigned	1.20678			F_traW;F_traU	Activated Sludge	State A	Week 1
BIN0024	1024685	1	k101_104399	4158		d__Bacteria;p__Actinobacteriota;c__Actinomycetia;o__Actinomycetales;f__Dermatophilaceae;g__GCA-2748155;s__	No Cluster Assigned	2.70841			F_traW;F_traU	Activated Sludge	State A	Week 1
BIN0001	2299738	1	k101_104399	4158		d__Bacteria;p__Proteobacteria;c__Alphaproteobacteria;o__Sphingomonadales;f__Sphingomonadaceae;g__Novosphingobium;s__	No Cluster Assigned	1.20678			F_traW;F_traU	Activated Sludge	State A	Week 1
BIN0001	2299738	1	k101_104399	4158		d__Bacteria;p__Proteobacteria;c__Alphaproteobacteria;o__Sphingomonadales;f__Sphingomonadaceae;g__Novosphingobium;s__	No Cluster Assigned	1.20678			F_traW;F_traU	Activated Sludge	State A	Week 1
BIN0016	1519958	1	k101_104399	4158		d__Bacteria;p__Actinobacteriota;c__Actinomycetia;o__Actinomycetales;f__Dermatophilaceae;g__GCA-2748155;s__	No Cluster Assigned	1.82588			F_traW;F_traU	Activated Sludge	State A	Week 1
BIN0042	602039	1	k101_104399	4158		d__Bacteria;p__Gemmatimonadota;c__Gemmatimonadetes;o__Gemmatimonadales;f__Gemmatimonadaceae;g__SCN-70-22;s__	No Cluster Assigned	4.60978			F_traW;F_traU	Activated Sludge	State A	Week 1
BIN0001	2299738	1	k101_104399	4158		d__Bacteria;p__Proteobacteria;c__Alphaproteobacteria;o__Sphingomonadales;f__Sphingomonadaceae;g__Novosphingobium;s__	No Cluster Assigned	1.20678			F_traW;F_traU	Activated Sludge	State A	Week 1
BIN0030	581344	1	k101_104399	4158		d__Bacteria;p__Bacteroidota;c__Bacteroidia;o__AKYH767-A;f__OLB10;g__OLB10;s__OLB10	No Cluster Assigned	4.77388			F_traW;F_traU	Activated Sludge	State A	Week 1
BIN0001	2299738	1	k101_104399	4158		d__Bacteria;p__Proteobacteria;c__Alphaproteobacteria;o__Sphingomonadales;f__Sphingomonadaceae;g__Novosphingobium;s__	No Cluster Assigned	1.20678			F_traW;F_traU	Activated Sludge	State A	Week 1
BIN0001	2299738	1	k101_104399	4158		d__Bacteria;p__Proteobacteria;c__Alphaproteobacteria;o__Sphingomonadales;f__Sphingomonadaceae;g__Novosphingobium;s__	No Cluster Assigned	1.20678			F_traW;F_traU	Activated Sludge	State A	Week 1
BIN0029	1112877	1	k101_104399	4158		d__Bacteria;p__Proteobacteria;c__Gammaproteobacteria;o__Burkholderiales;f__Burkholderiaceae;g__Ottowia;s__Ottowia	No Cluster Assigned	2.49378			F_traW;F_traU	Activated Sludge	State A	Week 1
BIN0030	581344	1	k101_104464	1293		d__Bacteria;p__Bacteroidota;c__Bacteroidia;o__AKYH767-A;f__OLB10;g__OLB10;s__OLB10	No Cluster Assigned	15.3517			F_traG	Activated Sludge	State A	Week 1
BIN0056	1229979	1	k101_104464	1293		d__Bacteria;p__Proteobacteria;c__Gammaproteobacteria;o__Burkholderiales;f__Rhodocyclaceae;g__SSSZ01;s__	No Cluster Assigned	7.25593			F_traG	Activated Sludge	State A	Week 1
BIN0047	564574	1	k101_104464	1293		d__Bacteria;p__Proteobacteria;c__Gammaproteobacteria;o__Burkholderiales;f__Burkholderiaceae;g__JAAFIY01;s__	No Cluster Assigned	15.8077			F_traG	Activated Sludge	State A	Week 1
BIN0066	1037948	1	k101_104464	1293		d__Bacteria;p__Proteobacteria;c__Gammaproteobacteria;o__Burkholderiales;f__Rhodocyclaceae;g__Azospira_A;s__	No Cluster Assigned	8.59835			F_traG	Activated Sludge	State A	Week 1
BIN0056	1229979	1	k101_104464	1293		d__Bacteria;p__Proteobacteria;c__Gammaproteobacteria;o__Burkholderiales;f__Rhodocyclaceae;g__SSSZ01;s__	No Cluster Assigned	7.25593			F_traG	Activated Sludge	State A	Week 1
BIN0056	1229979	1	k101_104464	1293		d__Bacteria;p__Proteobacteria;c__Gammaproteobacteria;o__Burkholderiales;f__Rhodocyclaceae;g__SSSZ01;s__	No Cluster Assigned	7.25593			F_traG	Activated Sludge	State A	Week 1
BIN0032	1276078	1	k101_104464	1293		d__Bacteria;p__Proteobacteria;c__Gammaproteobacteria;o__Burkholderiales;f__Rhodocyclaceae;g__Azonexus;s__	No Cluster Assigned	6.99381			F_traG	Activated Sludge	State A	Week 1
BIN0032	1276078	1	k101_104464	1293		d__Bacteria;p__Proteobacteria;c__Gammaproteobacteria;o__Burkholderiales;f__Rhodocyclaceae;g__Azonexus;s__	No Cluster Assigned	6.99381			F_traG	Activated Sludge	State A	Week 1
BIN0008	2518462	1	k101_104464	1293		d__Bacteria;p__Proteobacteria;c__Gammaproteobacteria;o__Burkholderiales;f__Rhodocyclaceae;g__Azonexus;s__Azonexus	No Cluster Assigned	3.54369			F_traG	Activated Sludge	State A	Week 1
BIN0018	2328216	1	k101_724173	4452		d__Bacteria;p__Proteobacteria;c__Gammaproteobacteria;o__Burkholderiales;f__Burkholderiaceae;g__JAABQG01;s__	No Cluster Assigned	1.1133				Activated Sludge	State A	Week 1
BIN0009	2846802	1	k101_1388737	2206		d__Bacteria;p__Myxococcota;c__Polyangia;o__Polyangiales;f__Ga0077539;g__JAEUKH01;s__	44	1.8375				Activated Sludge	State A	Week 1
BIN0021	962134	1	k101_914928	6926		d__Bacteria;p__Proteobacteria;c__Gammaproteobacteria;o__Xanthomonadales;f__Rhodanobacteraceae;g__Dokdonella;s__Dokdonella	No Cluster Assigned	1.73169				Activated Sludge	State A	Week 1
BIN0045	747658	1	k101_1127624	8262		d__Bacteria;p__Proteobacteria;c__Gammaproteobacteria;o__Burkholderiales;f__Burkholderiaceae;g__Ottowia;s__	No Cluster Assigned	1.8681				Activated Sludge	State A	Week 1
BIN0026	1924916	1	k101_1115967	5478		d__Bacteria;p__Proteobacteria;c__Gammaproteobacteria;o__Xanthomonadales;f__Rhodanobacteraceae;g__Tahibacter;s__	1	1.09435	MPF_G	mate-pair-formation	G_tfc2;G_tfc3;T_virB1;G_tfc5;t4cp1	Activated Sludge	State A	Week 1
BIN0018	2328216	1	k101_363965	3945		d__Bacteria;p__Proteobacteria;c__Gammaproteobacteria;o__Burkholderiales;f__Burkholderiaceae;g__JAABQG01;s__	1	1.25637	MPF_G	mate-pair-formation	G_tfc2	Activated Sludge	State A	Week 1
BIN0024	1024685	1	k101_903524	8074		d__Bacteria;p__Actinobacteriota;c__Actinomycetia;o__Actinomycetales;f__Dermatophilaceae;g__GCA-2748155;s__	No Cluster Assigned	1.39479				Activated Sludge	State A	Week 1
BIN0001	2299738	1	k101_179132	6300		d__Bacteria;p__Proteobacteria;c__Alphaproteobacteria;o__Sphingomonadales;f__Sphingomonadaceae;g__Novosphingobium;s__	No Cluster Assigned	0.796472				Activated Sludge	State A	Week 1
BIN0001	2299738	1	k101_519080	4103		d__Bacteria;p__Proteobacteria;c__Alphaproteobacteria;o__Sphingomonadales;f__Sphingomonadaceae;g__Novosphingobium;s__	No Cluster Assigned	1.22295				Activated Sludge	State A	Week 1
BIN0043	1568463	1	k101_390389	1065		d__Bacteria;p__Proteobacteria;c__Gammaproteobacteria;o__Competibacterales;f__Competibacteraceae;g__RXIX01;s__RXIX01	No Cluster Assigned	6.90821			I_trbA	Activated Sludge	State A	Week 1
BIN0043	1568463	1	k101_1272050	4429		d__Bacteria;p__Proteobacteria;c__Gammaproteobacteria;o__Competibacterales;f__Competibacteraceae;g__RXIX01;s__RXIX01	No Cluster Assigned	1.66115				Activated Sludge	State A	Week 1
BIN0038	1051437	1	k101_664214	4046		d__Bacteria;p__Proteobacteria;c__Gammaproteobacteria;o__Burkholderiales;f__Rhodocyclaceae;g__Azospira_A;s__	No Cluster Assigned	2.71256				Activated Sludge	State A	Week 1
BIN0001	2299738	1	k101_840669	1619		d__Bacteria;p__Proteobacteria;c__Alphaproteobacteria;o__Sphingomonadales;f__Sphingomonadaceae;g__Novosphingobium;s__	No Cluster Assigned	3.0993			T_virB6;T_virB6	Activated Sludge	State A	Week 1
BIN0001	2299738	1	k101_1174102	7546		d__Bacteria;p__Proteobacteria;c__Alphaproteobacteria;o__Sphingomonadales;f__Sphingomonadaceae;g__Novosphingobium;s__	3	0.664958				Activated Sludge	State A	Week 1
BIN0088	320544	1	k101_1120791	2634		d__Bacteria;p__Chloroflexota;c__Anaerolineae;o__Anaerolineales;f__Anaerolineaceae;g__T78;s__	54	13.6674				Activated Sludge	State A	Week 1
BIN0013	3382032	2	k101_229291	2693		d__Bacteria;p__Proteobacteria;c__Gammaproteobacteria;o__Burkholderiales;f__Burkholderiaceae;g__Piscinibacter;s__	No Cluster Assigned	2.53399				Activated Sludge	State A	Week 1
BIN0013	3382032	1	k101_633233	11595		d__Bacteria;p__Proteobacteria;c__Gammaproteobacteria;o__Burkholderiales;f__Burkholderiaceae;g__Piscinibacter;s__	No Cluster Assigned	0.294266				Activated Sludge	State A	Week 1
BIN0013	3382032	1	k101_712022	1095		d__Bacteria;p__Proteobacteria;c__Gammaproteobacteria;o__Burkholderiales;f__Burkholderiaceae;g__Piscinibacter;s__	22	3.116			T_virB1;G_tfc5	Activated Sludge	State A	Week 1
BIN0011	2102982	1	k101_207264	10833		d__Bacteria;p__Proteobacteria;c__Gammaproteobacteria;o__Steroidobacterales;f__Steroidobacteraceae;g__RPQJ01;s__	52	0.50653				Activated Sludge	State A	Week 1
BIN0006	3123164	2	k101_611038	4709		d__Bacteria;p__Myxococcota;c__Polyangia;o__Palsa-1104;f__JAEUJZ01;g__JAGNNG01;s__	No Cluster Assigned	1.56926				Activated Sludge	State A	Week 1
BIN0006	3123164	2	k101_852836	3834		d__Bacteria;p__Myxococcota;c__Polyangia;o__Palsa-1104;f__JAEUJZ01;g__JAGNNG01;s__	No Cluster Assigned	1.9274				Activated Sludge	State A	Week 1
BIN0015	1089423	1	k101_259628	7144		d__Bacteria;p__Cyanobacteria;c__Vampirovibrionia;o__Obscuribacterales;f__Obscuribacteraceae;g__Obscuribacter;s__Obscuribacter	31	1.48269				Activated Sludge	State A	Week 1
BIN0017	6427134	3	k101_165210	7019		d__Bacteria;p__Proteobacteria;c__Gammaproteobacteria;o__Burkholderiales;f__Burkholderiaceae;g__Ottowia;s__Ottowia	No Cluster Assigned	0.767393				Activated Sludge	State A	Week 1
BIN0017	6427134	1	k101_285639	3860		d__Bacteria;p__Proteobacteria;c__Gammaproteobacteria;o__Burkholderiales;f__Burkholderiaceae;g__Ottowia;s__Ottowia	No Cluster Assigned	0.465141				Activated Sludge	State A	Week 1
BIN0017	6427134	1	k101_288589	2843		d__Bacteria;p__Proteobacteria;c__Gammaproteobacteria;o__Burkholderiales;f__Burkholderiaceae;g__Ottowia;s__Ottowia	No Cluster Assigned	0.631532				Activated Sludge	State A	Week 1
BIN0017	6427134	1	k101_549199	9740		d__Bacteria;p__Proteobacteria;c__Gammaproteobacteria;o__Burkholderiales;f__Burkholderiaceae;g__Ottowia;s__Ottowia	No Cluster Assigned	0.184337				Activated Sludge	State A	Week 1
BIN0017	6427134	1	k101_727270	1300		d__Bacteria;p__Proteobacteria;c__Gammaproteobacteria;o__Burkholderiales;f__Burkholderiaceae;g__Ottowia;s__Ottowia	1	1.38111	MPF_G	mate-pair-formation	G_tfc2	Activated Sludge	State A	Week 1
BIN0017	6427134	1	k101_780575	16588		d__Bacteria;p__Proteobacteria;c__Gammaproteobacteria;o__Burkholderiales;f__Burkholderiaceae;g__Ottowia;s__Ottowia	No Cluster Assigned	0.108238				Activated Sludge	State A	Week 1
BIN0017	6427134	1	k101_808661	2810		d__Bacteria;p__Proteobacteria;c__Gammaproteobacteria;o__Burkholderiales;f__Burkholderiaceae;g__Ottowia;s__Ottowia	No Cluster Assigned	0.638948				Activated Sludge	State A	Week 1
BIN0017	6427134	1	k101_895146	1010		d__Bacteria;p__Proteobacteria;c__Gammaproteobacteria;o__Burkholderiales;f__Burkholderiaceae;g__Ottowia;s__Ottowia	7	1.77767	MPF_T	mate-pair-formation	T_virB9	Activated Sludge	State A	Week 1
BIN0017	6427134	2	k101_957575	5413		d__Bacteria;p__Proteobacteria;c__Gammaproteobacteria;o__Burkholderiales;f__Burkholderiaceae;g__Ottowia;s__Ottowia	33	0.663382				Activated Sludge	State A	Week 1
BIN0017	6427134	1	k101_1041330	8402		d__Bacteria;p__Proteobacteria;c__Gammaproteobacteria;o__Burkholderiales;f__Burkholderiaceae;g__Ottowia;s__Ottowia	No Cluster Assigned	0.213692				Activated Sludge	State A	Week 1
BIN0017	6427134	1	k101_1269867	4574		d__Bacteria;p__Proteobacteria;c__Gammaproteobacteria;o__Burkholderiales;f__Burkholderiaceae;g__Ottowia;s__Ottowia	No Cluster Assigned	0.392533				Activated Sludge	State A	Week 1
BIN0017	6427134	1	k101_1320885	10201		d__Bacteria;p__Proteobacteria;c__Gammaproteobacteria;o__Burkholderiales;f__Burkholderiaceae;g__Ottowia;s__Ottowia	No Cluster Assigned	0.176007				Activated Sludge	State A	Week 1
BIN0017	6427134	3	k101_1342795	6543		d__Bacteria;p__Proteobacteria;c__Gammaproteobacteria;o__Burkholderiales;f__Burkholderiaceae;g__Ottowia;s__Ottowia	37	0.823221				Activated Sludge	State A	Week 1
BIN0017	6427134	1	k101_1407298	1252		d__Bacteria;p__Proteobacteria;c__Gammaproteobacteria;o__Burkholderiales;f__Burkholderiaceae;g__Ottowia;s__Ottowia	48	1.43406				Activated Sludge	State A	Week 1
BIN0017	6427134	1	k101_200055	6168		d__Bacteria;p__Proteobacteria;c__Gammaproteobacteria;o__Burkholderiales;f__Burkholderiaceae;g__Ottowia;s__Ottowia	No Cluster Assigned	0.29109				Activated Sludge	State A	Week 1
BIN0017	6427134	2	k101_285639	3860		d__Bacteria;p__Proteobacteria;c__Gammaproteobacteria;o__Burkholderiales;f__Burkholderiaceae;g__Ottowia;s__Ottowia	No Cluster Assigned	0.930282				Activated Sludge	State A	Week 1
BIN0017	6427134	1	k101_366608	9405		d__Bacteria;p__Proteobacteria;c__Gammaproteobacteria;o__Burkholderiales;f__Burkholderiaceae;g__Ottowia;s__Ottowia	7	0.190903	MPF_T	mate-pair-formation	T_virB10;T_virB9;T_virB8;T_virB6;T_virB5;virb4;T_virB3;T_virB2	Activated Sludge	State A	Week 1
BIN0017	6427134	1	k101_366608	9405		d__Bacteria;p__Proteobacteria;c__Gammaproteobacteria;o__Burkholderiales;f__Burkholderiaceae;g__Ottowia;s__Ottowia	7	0.190903	MPF_T	mate-pair-formation	T_virB10;T_virB9;T_virB8;T_virB6;T_virB5;virb4;T_virB3;T_virB2	Activated Sludge	State A	Week 1
BIN0017	6427134	1	k101_366608	9405		d__Bacteria;p__Proteobacteria;c__Gammaproteobacteria;o__Burkholderiales;f__Burkholderiaceae;g__Ottowia;s__Ottowia	7	0.190903	MPF_T	mate-pair-formation	T_virB10;T_virB9;T_virB8;T_virB6;T_virB5;virb4;T_virB3;T_virB2	Activated Sludge	State A	Week 1
BIN0017	6427134	2	k101_549199	9740		d__Bacteria;p__Proteobacteria;c__Gammaproteobacteria;o__Burkholderiales;f__Burkholderiaceae;g__Ottowia;s__Ottowia	No Cluster Assigned	0.368674				Activated Sludge	State A	Week 1
BIN0017	6427134	1	k101_803073	2912		d__Bacteria;p__Proteobacteria;c__Gammaproteobacteria;o__Burkholderiales;f__Burkholderiaceae;g__Ottowia;s__Ottowia	No Cluster Assigned	0.616567				Activated Sludge	State A	Week 1
BIN0017	6427134	1	k101_862733	6990		d__Bacteria;p__Proteobacteria;c__Gammaproteobacteria;o__Burkholderiales;f__Burkholderiaceae;g__Ottowia;s__Ottowia	No Cluster Assigned	0.256859			I_traY;MOBP1	Activated Sludge	State A	Week 1
BIN0017	6427134	1	k101_881502	4255		d__Bacteria;p__Proteobacteria;c__Gammaproteobacteria;o__Burkholderiales;f__Burkholderiaceae;g__Ottowia;s__Ottowia	No Cluster Assigned	0.421961				Activated Sludge	State A	Week 1
BIN0017	6427134	1	k101_977583	2651		d__Bacteria;p__Proteobacteria;c__Gammaproteobacteria;o__Burkholderiales;f__Burkholderiaceae;g__Ottowia;s__Ottowia	No Cluster Assigned	0.677271				Activated Sludge	State A	Week 1
BIN0017	6427134	1	k101_979128	4127		d__Bacteria;p__Proteobacteria;c__Gammaproteobacteria;o__Burkholderiales;f__Burkholderiaceae;g__Ottowia;s__Ottowia	No Cluster Assigned	0.435048				Activated Sludge	State A	Week 1
BIN0017	6427134	1	k101_1008861	4611		d__Bacteria;p__Proteobacteria;c__Gammaproteobacteria;o__Burkholderiales;f__Burkholderiaceae;g__Ottowia;s__Ottowia	No Cluster Assigned	0.389383				Activated Sludge	State A	Week 1
BIN0017	6427134	1	k101_1009440	1560		d__Bacteria;p__Proteobacteria;c__Gammaproteobacteria;o__Burkholderiales;f__Burkholderiaceae;g__Ottowia;s__Ottowia	No Cluster Assigned	1.15093			virb4	Activated Sludge	State A	Week 1
BIN0017	6427134	1	k101_1150202	1525		d__Bacteria;p__Proteobacteria;c__Gammaproteobacteria;o__Burkholderiales;f__Burkholderiaceae;g__Ottowia;s__Ottowia	No Cluster Assigned	1.17734				Activated Sludge	State A	Week 1
BIN0017	6427134	1	k101_1342795	6543		d__Bacteria;p__Proteobacteria;c__Gammaproteobacteria;o__Burkholderiales;f__Burkholderiaceae;g__Ottowia;s__Ottowia	37	0.274407				Activated Sludge	State A	Week 1
BIN0017	6427134	1	k101_1390596	4778		d__Bacteria;p__Proteobacteria;c__Gammaproteobacteria;o__Burkholderiales;f__Burkholderiaceae;g__Ottowia;s__Ottowia	No Cluster Assigned	0.375773				Activated Sludge	State A	Week 1
BIN0017	6427134	1	k101_1417077	8042		d__Bacteria;p__Proteobacteria;c__Gammaproteobacteria;o__Burkholderiales;f__Burkholderiaceae;g__Ottowia;s__Ottowia	No Cluster Assigned	0.223258				Activated Sludge	State A	Week 1
BIN0011	2102982	1	k101_243227	1857		d__Bacteria;p__Proteobacteria;c__Gammaproteobacteria;o__Steroidobacterales;f__Steroidobacteraceae;g__RPQJ01;s__	14	2.95489			F_traE;F_traL	Activated Sludge	State A	Week 1
BIN0011	2102982	1	k101_813907	3200		d__Bacteria;p__Proteobacteria;c__Gammaproteobacteria;o__Steroidobacterales;f__Steroidobacteraceae;g__RPQJ01;s__	No Cluster Assigned	1.71476				Activated Sludge	State A	Week 1
BIN0011	2102982	1	k101_1216507	5505		d__Bacteria;p__Proteobacteria;c__Gammaproteobacteria;o__Steroidobacterales;f__Steroidobacteraceae;g__RPQJ01;s__	11	0.996773				Activated Sludge	State A	Week 1
BIN0073	375742	1	k101_809991	8443		d__Bacteria;p__Proteobacteria;c__Alphaproteobacteria;o__Micropepsales;f__Micropepsaceae;g__UBA2784;s__	No Cluster Assigned	3.6375			T_virB9;T_virB8;T_virB6;T_virB6;T_virB5;T_virB3;T_virB2;T_virB11	Activated Sludge	State A	Week 1
BIN0073	375742	1	k101_1451113	1128		d__Bacteria;p__Proteobacteria;c__Alphaproteobacteria;o__Micropepsales;f__Micropepsaceae;g__UBA2784;s__	2	27.2264			T_virB6	Activated Sludge	State A	Week 1
BIN0003	1776521	1	k101_168340	1125		d__Bacteria;p__Proteobacteria;c__Gammaproteobacteria;o__Burkholderiales;f__Rhodocyclaceae;g__Propionivibrio;s__	8	5.77386			virb4	Activated Sludge	State A	Week 1
BIN0053	333568	2	k101_610095	2667		d__Bacteria;p__Proteobacteria;c__Alphaproteobacteria;o__Sphingomonadales;f__Sphingomonadaceae;g__Chakrabartia;s__	No Cluster Assigned	25.9425				Activated Sludge	State A	Week 1
BIN0260	74367	1	k101_865519	1926		Unclassified	No Cluster Assigned	80.5662			F_trbC	Activated Sludge	State A	Week 1
BIN0008	2518462	1	k101_1417077	8042		d__Bacteria;p__Proteobacteria;c__Gammaproteobacteria;o__Burkholderiales;f__Rhodocyclaceae;g__Azonexus;s__Azonexus	No Cluster Assigned	0.569757				Activated Sludge	State A	Week 1
BIN0036	1224952	1	k101_484466	6049		d__Bacteria;p__Nitrospirota;c__Nitrospiria;o__Nitrospirales;f__Nitrospiraceae;g__Nitrospira_A;s__Nitrospira_A	No Cluster Assigned	1.55735			virb4;F_traV;F_traB;F_traE;F_traL	Activated Sludge	State A	Week 1
BIN0036	1224952	3	k101_603360	5262		d__Bacteria;p__Nitrospirota;c__Nitrospiria;o__Nitrospirales;f__Nitrospiraceae;g__Nitrospira_A;s__Nitrospira_A	No Cluster Assigned	5.37082				Activated Sludge	State A	Week 1
BIN0036	1224952	3	k101_820463	6951		d__Bacteria;p__Nitrospirota;c__Nitrospiria;o__Nitrospirales;f__Nitrospiraceae;g__Nitrospira_A;s__Nitrospira_A	No Cluster Assigned	4.06578				Activated Sludge	State A	Week 1
BIN0036	1224952	1	k101_912815	4706		d__Bacteria;p__Nitrospirota;c__Nitrospiria;o__Nitrospirales;f__Nitrospiraceae;g__Nitrospira_A;s__Nitrospira_A	No Cluster Assigned	2.00179			F_traW;F_traU;F_traF;F_traH	Activated Sludge	State A	Week 1
BIN0036	1224952	1	k101_1009776	1691		d__Bacteria;p__Nitrospirota;c__Nitrospiria;o__Nitrospirales;f__Nitrospiraceae;g__Nitrospira_A;s__Nitrospira_A	No Cluster Assigned	5.57092			F_traU;F_traW	Activated Sludge	State A	Week 1
BIN0036	1224952	5	k101_1292894	29098		d__Bacteria;p__Nitrospirota;c__Nitrospiria;o__Nitrospirales;f__Nitrospiraceae;g__Nitrospira_A;s__Nitrospira_A	No Cluster Assigned	1.61874			F_traU;F_traF;F_traH;F_traG	Activated Sludge	State A	Week 1
BIN0022	943077	1	k101_929149	4017		d__Bacteria;p__Proteobacteria;c__Gammaproteobacteria;o__Burkholderiales;f__Casimicrobiaceae;g__Casimicrobium;s__Casimicrobium	No Cluster Assigned	3.04607				Activated Sludge	State A	Week 1
BIN0020	586028	1	k101_820463	6951		d__Bacteria;p__Nitrospirota;c__Nitrospiria;o__Nitrospirales;f__Nitrospiraceae;g__Nitrospira_A;s__Nitrospira_A	No Cluster Assigned	2.83285				Activated Sludge	State A	Week 1
BIN0020	586028	1	k101_1292894	29098		d__Bacteria;p__Nitrospirota;c__Nitrospiria;o__Nitrospirales;f__Nitrospiraceae;g__Nitrospira_A;s__Nitrospira_A	No Cluster Assigned	0.676718			F_traU;F_traF;F_traH;F_traG	Activated Sludge	State A	Week 1
BIN0023	848396	1	k101_820463	6951		d__Bacteria;p__Nitrospirota;c__Nitrospiria;o__Nitrospirales;f__Nitrospiraceae;g__Nitrospira_A;s__Nitrospira_A	No Cluster Assigned	1.95679				Activated Sludge	State A	Week 1
BIN0023	848396	1	k101_1292894	29098		d__Bacteria;p__Nitrospirota;c__Nitrospiria;o__Nitrospirales;f__Nitrospiraceae;g__Nitrospira_A;s__Nitrospira_A	No Cluster Assigned	0.467442			F_traU;F_traF;F_traH;F_traG	Activated Sludge	State A	Week 1
BIN0011	2102982	1	k101_324064	13066		d__Bacteria;p__Proteobacteria;c__Gammaproteobacteria;o__Steroidobacterales;f__Steroidobacteraceae;g__RPQJ01;s__	No Cluster Assigned	0.419963				Activated Sludge	State A	Week 1
BIN0011	2102982	1	k101_874448	4260		d__Bacteria;p__Proteobacteria;c__Gammaproteobacteria;o__Steroidobacterales;f__Steroidobacteraceae;g__RPQJ01;s__	No Cluster Assigned	1.28808				Activated Sludge	State A	Week 1
BIN0029	1112877	1	k101_907975	1073		d__Bacteria;p__Proteobacteria;c__Gammaproteobacteria;o__Burkholderiales;f__Burkholderiaceae;g__Ottowia;s__Ottowia	No Cluster Assigned	9.66368			G_tfc23;G_tfc22	Activated Sludge	State A	Week 1
BIN0017	6427134	1	k101_165210	7019		d__Bacteria;p__Proteobacteria;c__Gammaproteobacteria;o__Burkholderiales;f__Burkholderiaceae;g__Ottowia;s__Ottowia	No Cluster Assigned	0.255798				Activated Sludge	State A	Week 1
BIN0017	6427134	1	k101_454248	4560		d__Bacteria;p__Proteobacteria;c__Gammaproteobacteria;o__Burkholderiales;f__Burkholderiaceae;g__Ottowia;s__Ottowia	No Cluster Assigned	0.393738				Activated Sludge	State A	Week 1
BIN0017	6427134	1	k101_732833	8666		d__Bacteria;p__Proteobacteria;c__Gammaproteobacteria;o__Burkholderiales;f__Burkholderiaceae;g__Ottowia;s__Ottowia	No Cluster Assigned	0.207183				Activated Sludge	State A	Week 1
BIN0017	6427134	1	k101_1342795	6543		d__Bacteria;p__Proteobacteria;c__Gammaproteobacteria;o__Burkholderiales;f__Burkholderiaceae;g__Ottowia;s__Ottowia	37	0.274407				Activated Sludge	State A	Week 1
BIN0037	1849885	1	k101_1280465	1035		d__Bacteria;p__Proteobacteria;c__Gammaproteobacteria;o__Xanthomonadales;f__Xanthomonadaceae;g__SCMT01;s__	51	6.02704				Activated Sludge	State A	Week 1
BIN0013	3382032	1	k101_1159603	14671		d__Bacteria;p__Proteobacteria;c__Gammaproteobacteria;o__Burkholderiales;f__Burkholderiaceae;g__Piscinibacter;s__	No Cluster Assigned	0.232569			F_traF;F_traH;F_traG	Activated Sludge	State A	Week 1
BIN0022	943077	1	k101_905296	3356		d__Bacteria;p__Proteobacteria;c__Gammaproteobacteria;o__Burkholderiales;f__Casimicrobiaceae;g__Casimicrobium;s__Casimicrobium	No Cluster Assigned	3.64603				Activated Sludge	State A	Week 1
BIN0022	943077	1	k101_929149	4017		d__Bacteria;p__Proteobacteria;c__Gammaproteobacteria;o__Burkholderiales;f__Casimicrobiaceae;g__Casimicrobium;s__Casimicrobium	No Cluster Assigned	3.04607				Activated Sludge	State A	Week 1
BIN0036	1224952	1	k101_106479	2749		d__Bacteria;p__Nitrospirota;c__Nitrospiria;o__Nitrospirales;f__Nitrospiraceae;g__Nitrospira_A;s__Nitrospira_A	No Cluster Assigned	3.42685				Activated Sludge	State A	Week 1
BIN0036	1224952	2	k101_106479	2749		d__Bacteria;p__Nitrospirota;c__Nitrospiria;o__Nitrospirales;f__Nitrospiraceae;g__Nitrospira_A;s__Nitrospira_A	No Cluster Assigned	6.85371				Activated Sludge	State A	Week 1
BIN0036	1224952	1	k101_106479	2749		d__Bacteria;p__Nitrospirota;c__Nitrospiria;o__Nitrospirales;f__Nitrospiraceae;g__Nitrospira_A;s__Nitrospira_A	No Cluster Assigned	3.42685				Activated Sludge	State A	Week 1
BIN0036	1224952	1	k101_106479	2749		d__Bacteria;p__Nitrospirota;c__Nitrospiria;o__Nitrospirales;f__Nitrospiraceae;g__Nitrospira_A;s__Nitrospira_A	No Cluster Assigned	3.42685				Activated Sludge	State A	Week 1
BIN0020	586028	1	k101_106479	2749		d__Bacteria;p__Nitrospirota;c__Nitrospiria;o__Nitrospirales;f__Nitrospiraceae;g__Nitrospira_A;s__Nitrospira_A	No Cluster Assigned	7.16302				Activated Sludge	State A	Week 1
BIN0036	1224952	1	k101_106479	2749		d__Bacteria;p__Nitrospirota;c__Nitrospiria;o__Nitrospirales;f__Nitrospiraceae;g__Nitrospira_A;s__Nitrospira_A	No Cluster Assigned	3.42685				Activated Sludge	State A	Week 1
BIN0036	1224952	2	k101_106479	2749		d__Bacteria;p__Nitrospirota;c__Nitrospiria;o__Nitrospirales;f__Nitrospiraceae;g__Nitrospira_A;s__Nitrospira_A	No Cluster Assigned	6.85371				Activated Sludge	State A	Week 1
BIN0036	1224952	1	k101_106479	2749		d__Bacteria;p__Nitrospirota;c__Nitrospiria;o__Nitrospirales;f__Nitrospiraceae;g__Nitrospira_A;s__Nitrospira_A	No Cluster Assigned	3.42685				Activated Sludge	State A	Week 1
BIN0036	1224952	1	k101_106479	2749		d__Bacteria;p__Nitrospirota;c__Nitrospiria;o__Nitrospirales;f__Nitrospiraceae;g__Nitrospira_A;s__Nitrospira_A	No Cluster Assigned	3.42685				Activated Sludge	State A	Week 1
BIN0036	1224952	1	k101_106479	2749		d__Bacteria;p__Nitrospirota;c__Nitrospiria;o__Nitrospirales;f__Nitrospiraceae;g__Nitrospira_A;s__Nitrospira_A	No Cluster Assigned	3.42685				Activated Sludge	State A	Week 1
BIN0023	848396	1	k101_106479	2749		d__Bacteria;p__Nitrospirota;c__Nitrospiria;o__Nitrospirales;f__Nitrospiraceae;g__Nitrospira_A;s__Nitrospira_A	No Cluster Assigned	4.94784				Activated Sludge	State A	Week 1
BIN0036	1224952	2	k101_106479	2749		d__Bacteria;p__Nitrospirota;c__Nitrospiria;o__Nitrospirales;f__Nitrospiraceae;g__Nitrospira_A;s__Nitrospira_A	No Cluster Assigned	6.85371				Activated Sludge	State A	Week 1
BIN0023	848396	1	k101_106479	2749		d__Bacteria;p__Nitrospirota;c__Nitrospiria;o__Nitrospirales;f__Nitrospiraceae;g__Nitrospira_A;s__Nitrospira_A	No Cluster Assigned	4.94784				Activated Sludge	State A	Week 1
BIN0036	1224952	1	k101_106479	2749		d__Bacteria;p__Nitrospirota;c__Nitrospiria;o__Nitrospirales;f__Nitrospiraceae;g__Nitrospira_A;s__Nitrospira_A	No Cluster Assigned	3.42685				Activated Sludge	State A	Week 1
BIN0036	1224952	1	k101_106479	2749		d__Bacteria;p__Nitrospirota;c__Nitrospiria;o__Nitrospirales;f__Nitrospiraceae;g__Nitrospira_A;s__Nitrospira_A	No Cluster Assigned	3.42685				Activated Sludge	State A	Week 1
BIN0036	1224952	1	k101_106479	2749		d__Bacteria;p__Nitrospirota;c__Nitrospiria;o__Nitrospirales;f__Nitrospiraceae;g__Nitrospira_A;s__Nitrospira_A	No Cluster Assigned	3.42685				Activated Sludge	State A	Week 1
BIN0036	1224952	2	k101_106479	2749		d__Bacteria;p__Nitrospirota;c__Nitrospiria;o__Nitrospirales;f__Nitrospiraceae;g__Nitrospira_A;s__Nitrospira_A	No Cluster Assigned	6.85371				Activated Sludge	State A	Week 1
BIN0071	242434	1	k101_106479	2749		Unclassified	No Cluster Assigned	17.3149				Activated Sludge	State A	Week 1
BIN0036	1224952	1	k101_106479	2749		d__Bacteria;p__Nitrospirota;c__Nitrospiria;o__Nitrospirales;f__Nitrospiraceae;g__Nitrospira_A;s__Nitrospira_A	No Cluster Assigned	3.42685				Activated Sludge	State A	Week 1
BIN0036	1224952	1	k101_106479	2749		d__Bacteria;p__Nitrospirota;c__Nitrospiria;o__Nitrospirales;f__Nitrospiraceae;g__Nitrospira_A;s__Nitrospira_A	No Cluster Assigned	3.42685				Activated Sludge	State A	Week 1
BIN0036	1224952	4	k101_106479	2749		d__Bacteria;p__Nitrospirota;c__Nitrospiria;o__Nitrospirales;f__Nitrospiraceae;g__Nitrospira_A;s__Nitrospira_A	No Cluster Assigned	13.7074				Activated Sludge	State A	Week 1
BIN0020	586028	1	k101_106479	2749		d__Bacteria;p__Nitrospirota;c__Nitrospiria;o__Nitrospirales;f__Nitrospiraceae;g__Nitrospira_A;s__Nitrospira_A	No Cluster Assigned	7.16302				Activated Sludge	State A	Week 1
BIN0036	1224952	1	k101_106479	2749		d__Bacteria;p__Nitrospirota;c__Nitrospiria;o__Nitrospirales;f__Nitrospiraceae;g__Nitrospira_A;s__Nitrospira_A	No Cluster Assigned	3.42685				Activated Sludge	State A	Week 1
BIN0036	1224952	1	k101_106479	2749		d__Bacteria;p__Nitrospirota;c__Nitrospiria;o__Nitrospirales;f__Nitrospiraceae;g__Nitrospira_A;s__Nitrospira_A	No Cluster Assigned	3.42685				Activated Sludge	State A	Week 1
BIN0036	1224952	2	k101_106479	2749		d__Bacteria;p__Nitrospirota;c__Nitrospiria;o__Nitrospirales;f__Nitrospiraceae;g__Nitrospira_A;s__Nitrospira_A	No Cluster Assigned	6.85371				Activated Sludge	State A	Week 1
BIN0023	848396	1	k101_106479	2749		d__Bacteria;p__Nitrospirota;c__Nitrospiria;o__Nitrospirales;f__Nitrospiraceae;g__Nitrospira_A;s__Nitrospira_A	No Cluster Assigned	4.94784				Activated Sludge	State A	Week 1
BIN0036	1224952	2	k101_106479	2749		d__Bacteria;p__Nitrospirota;c__Nitrospiria;o__Nitrospirales;f__Nitrospiraceae;g__Nitrospira_A;s__Nitrospira_A	No Cluster Assigned	6.85371				Activated Sludge	State A	Week 1
BIN0036	1224952	1	k101_106479	2749		d__Bacteria;p__Nitrospirota;c__Nitrospiria;o__Nitrospirales;f__Nitrospiraceae;g__Nitrospira_A;s__Nitrospira_A	No Cluster Assigned	3.42685				Activated Sludge	State A	Week 1
BIN0036	1224952	1	k101_106479	2749		d__Bacteria;p__Nitrospirota;c__Nitrospiria;o__Nitrospirales;f__Nitrospiraceae;g__Nitrospira_A;s__Nitrospira_A	No Cluster Assigned	3.42685				Activated Sludge	State A	Week 1
BIN0036	1224952	1	k101_106479	2749		d__Bacteria;p__Nitrospirota;c__Nitrospiria;o__Nitrospirales;f__Nitrospiraceae;g__Nitrospira_A;s__Nitrospira_A	No Cluster Assigned	3.42685				Activated Sludge	State A	Week 1
BIN0023	848396	1	k101_106479	2749		d__Bacteria;p__Nitrospirota;c__Nitrospiria;o__Nitrospirales;f__Nitrospiraceae;g__Nitrospira_A;s__Nitrospira_A	No Cluster Assigned	4.94784				Activated Sludge	State A	Week 1
BIN0036	1224952	1	k101_106479	2749		d__Bacteria;p__Nitrospirota;c__Nitrospiria;o__Nitrospirales;f__Nitrospiraceae;g__Nitrospira_A;s__Nitrospira_A	No Cluster Assigned	3.42685				Activated Sludge	State A	Week 1
BIN0036	1224952	1	k101_106479	2749		d__Bacteria;p__Nitrospirota;c__Nitrospiria;o__Nitrospirales;f__Nitrospiraceae;g__Nitrospira_A;s__Nitrospira_A	No Cluster Assigned	3.42685				Activated Sludge	State A	Week 1
BIN0036	1224952	2	k101_106479	2749		d__Bacteria;p__Nitrospirota;c__Nitrospiria;o__Nitrospirales;f__Nitrospiraceae;g__Nitrospira_A;s__Nitrospira_A	No Cluster Assigned	6.85371				Activated Sludge	State A	Week 1
BIN0036	1224952	1	k101_106479	2749		d__Bacteria;p__Nitrospirota;c__Nitrospiria;o__Nitrospirales;f__Nitrospiraceae;g__Nitrospira_A;s__Nitrospira_A	No Cluster Assigned	3.42685				Activated Sludge	State A	Week 1
BIN0126	76653	2	k101_106479	2749		Unclassified	No Cluster Assigned	109.526				Activated Sludge	State A	Week 1
BIN0020	586028	1	k101_106479	2749		d__Bacteria;p__Nitrospirota;c__Nitrospiria;o__Nitrospirales;f__Nitrospiraceae;g__Nitrospira_A;s__Nitrospira_A	No Cluster Assigned	7.16302				Activated Sludge	State A	Week 1
BIN0036	1224952	1	k101_106479	2749		d__Bacteria;p__Nitrospirota;c__Nitrospiria;o__Nitrospirales;f__Nitrospiraceae;g__Nitrospira_A;s__Nitrospira_A	No Cluster Assigned	3.42685				Activated Sludge	State A	Week 1
BIN0023	848396	1	k101_106479	2749		d__Bacteria;p__Nitrospirota;c__Nitrospiria;o__Nitrospirales;f__Nitrospiraceae;g__Nitrospira_A;s__Nitrospira_A	No Cluster Assigned	4.94784				Activated Sludge	State A	Week 1
BIN0036	1224952	2	k101_106479	2749		d__Bacteria;p__Nitrospirota;c__Nitrospiria;o__Nitrospirales;f__Nitrospiraceae;g__Nitrospira_A;s__Nitrospira_A	No Cluster Assigned	6.85371				Activated Sludge	State A	Week 1
BIN0036	1224952	1	k101_106479	2749		d__Bacteria;p__Nitrospirota;c__Nitrospiria;o__Nitrospirales;f__Nitrospiraceae;g__Nitrospira_A;s__Nitrospira_A	No Cluster Assigned	3.42685				Activated Sludge	State A	Week 1
BIN0036	1224952	1	k101_106479	2749		d__Bacteria;p__Nitrospirota;c__Nitrospiria;o__Nitrospirales;f__Nitrospiraceae;g__Nitrospira_A;s__Nitrospira_A	No Cluster Assigned	3.42685				Activated Sludge	State A	Week 1
BIN0036	1224952	2	k101_106479	2749		d__Bacteria;p__Nitrospirota;c__Nitrospiria;o__Nitrospirales;f__Nitrospiraceae;g__Nitrospira_A;s__Nitrospira_A	No Cluster Assigned	6.85371				Activated Sludge	State A	Week 1
BIN0036	1224952	1	k101_106479	2749		d__Bacteria;p__Nitrospirota;c__Nitrospiria;o__Nitrospirales;f__Nitrospiraceae;g__Nitrospira_A;s__Nitrospira_A	No Cluster Assigned	3.42685				Activated Sludge	State A	Week 1
BIN0023	848396	1	k101_106479	2749		d__Bacteria;p__Nitrospirota;c__Nitrospiria;o__Nitrospirales;f__Nitrospiraceae;g__Nitrospira_A;s__Nitrospira_A	No Cluster Assigned	4.94784				Activated Sludge	State A	Week 1
BIN0013	3382032	1	k101_106479	2749		d__Bacteria;p__Proteobacteria;c__Gammaproteobacteria;o__Burkholderiales;f__Burkholderiaceae;g__Piscinibacter;s__	No Cluster Assigned	1.24119				Activated Sludge	State A	Week 1
BIN0036	1224952	2	k101_106479	2749		d__Bacteria;p__Nitrospirota;c__Nitrospiria;o__Nitrospirales;f__Nitrospiraceae;g__Nitrospira_A;s__Nitrospira_A	No Cluster Assigned	6.85371				Activated Sludge	State A	Week 1
BIN0036	1224952	1	k101_106479	2749		d__Bacteria;p__Nitrospirota;c__Nitrospiria;o__Nitrospirales;f__Nitrospiraceae;g__Nitrospira_A;s__Nitrospira_A	No Cluster Assigned	3.42685				Activated Sludge	State A	Week 1
BIN0036	1224952	1	k101_106479	2749		d__Bacteria;p__Nitrospirota;c__Nitrospiria;o__Nitrospirales;f__Nitrospiraceae;g__Nitrospira_A;s__Nitrospira_A	No Cluster Assigned	3.42685				Activated Sludge	State A	Week 1
BIN0023	848396	1	k101_106479	2749		d__Bacteria;p__Nitrospirota;c__Nitrospiria;o__Nitrospirales;f__Nitrospiraceae;g__Nitrospira_A;s__Nitrospira_A	No Cluster Assigned	4.94784				Activated Sludge	State A	Week 1
BIN0133	182895	1	k101_106479	2749		Unclassified	No Cluster Assigned	22.9516				Activated Sludge	State A	Week 1
BIN0036	1224952	2	k101_106479	2749		d__Bacteria;p__Nitrospirota;c__Nitrospiria;o__Nitrospirales;f__Nitrospiraceae;g__Nitrospira_A;s__Nitrospira_A	No Cluster Assigned	6.85371				Activated Sludge	State A	Week 1
BIN0036	1224952	1	k101_106479	2749		d__Bacteria;p__Nitrospirota;c__Nitrospiria;o__Nitrospirales;f__Nitrospiraceae;g__Nitrospira_A;s__Nitrospira_A	No Cluster Assigned	3.42685				Activated Sludge	State A	Week 1
BIN0036	1224952	1	k101_106479	2749		d__Bacteria;p__Nitrospirota;c__Nitrospiria;o__Nitrospirales;f__Nitrospiraceae;g__Nitrospira_A;s__Nitrospira_A	No Cluster Assigned	3.42685				Activated Sludge	State A	Week 1
BIN0036	1224952	1	k101_106479	2749		d__Bacteria;p__Nitrospirota;c__Nitrospiria;o__Nitrospirales;f__Nitrospiraceae;g__Nitrospira_A;s__Nitrospira_A	No Cluster Assigned	3.42685				Activated Sludge	State A	Week 1
BIN0013	3382032	1	k101_106479	2749		d__Bacteria;p__Proteobacteria;c__Gammaproteobacteria;o__Burkholderiales;f__Burkholderiaceae;g__Piscinibacter;s__	No Cluster Assigned	1.24119				Activated Sludge	State A	Week 1
BIN0036	1224952	1	k101_106479	2749		d__Bacteria;p__Nitrospirota;c__Nitrospiria;o__Nitrospirales;f__Nitrospiraceae;g__Nitrospira_A;s__Nitrospira_A	No Cluster Assigned	3.42685				Activated Sludge	State A	Week 1
BIN0023	848396	1	k101_106479	2749		d__Bacteria;p__Nitrospirota;c__Nitrospiria;o__Nitrospirales;f__Nitrospiraceae;g__Nitrospira_A;s__Nitrospira_A	No Cluster Assigned	4.94784				Activated Sludge	State A	Week 1
BIN0036	1224952	2	k101_106479	2749		d__Bacteria;p__Nitrospirota;c__Nitrospiria;o__Nitrospirales;f__Nitrospiraceae;g__Nitrospira_A;s__Nitrospira_A	No Cluster Assigned	6.85371				Activated Sludge	State A	Week 1
BIN0036	1224952	2	k101_106479	2749		d__Bacteria;p__Nitrospirota;c__Nitrospiria;o__Nitrospirales;f__Nitrospiraceae;g__Nitrospira_A;s__Nitrospira_A	No Cluster Assigned	6.85371				Activated Sludge	State A	Week 1
BIN0036	1224952	3	k101_106479	2749		d__Bacteria;p__Nitrospirota;c__Nitrospiria;o__Nitrospirales;f__Nitrospiraceae;g__Nitrospira_A;s__Nitrospira_A	No Cluster Assigned	10.2806				Activated Sludge	State A	Week 1
BIN0036	1224952	1	k101_106479	2749		d__Bacteria;p__Nitrospirota;c__Nitrospiria;o__Nitrospirales;f__Nitrospiraceae;g__Nitrospira_A;s__Nitrospira_A	No Cluster Assigned	3.42685				Activated Sludge	State A	Week 1
BIN0023	848396	1	k101_106479	2749		d__Bacteria;p__Nitrospirota;c__Nitrospiria;o__Nitrospirales;f__Nitrospiraceae;g__Nitrospira_A;s__Nitrospira_A	No Cluster Assigned	4.94784				Activated Sludge	State A	Week 1
BIN0023	848396	24	k101_106479	2749		d__Bacteria;p__Nitrospirota;c__Nitrospiria;o__Nitrospirales;f__Nitrospiraceae;g__Nitrospira_A;s__Nitrospira_A	No Cluster Assigned	118.748				Activated Sludge	State A	Week 1
BIN0023	848396	1	k101_106479	2749		d__Bacteria;p__Nitrospirota;c__Nitrospiria;o__Nitrospirales;f__Nitrospiraceae;g__Nitrospira_A;s__Nitrospira_A	No Cluster Assigned	4.94784				Activated Sludge	State A	Week 1
BIN0036	1224952	2	k101_106479	2749		d__Bacteria;p__Nitrospirota;c__Nitrospiria;o__Nitrospirales;f__Nitrospiraceae;g__Nitrospira_A;s__Nitrospira_A	No Cluster Assigned	6.85371				Activated Sludge	State A	Week 1
BIN0036	1224952	1	k101_106479	2749		d__Bacteria;p__Nitrospirota;c__Nitrospiria;o__Nitrospirales;f__Nitrospiraceae;g__Nitrospira_A;s__Nitrospira_A	No Cluster Assigned	3.42685				Activated Sludge	State A	Week 1
BIN0036	1224952	2	k101_106479	2749		d__Bacteria;p__Nitrospirota;c__Nitrospiria;o__Nitrospirales;f__Nitrospiraceae;g__Nitrospira_A;s__Nitrospira_A	No Cluster Assigned	6.85371				Activated Sludge	State A	Week 1
BIN0036	1224952	1	k101_106479	2749		d__Bacteria;p__Nitrospirota;c__Nitrospiria;o__Nitrospirales;f__Nitrospiraceae;g__Nitrospira_A;s__Nitrospira_A	No Cluster Assigned	3.42685				Activated Sludge	State A	Week 1
BIN0036	1224952	1	k101_106479	2749		d__Bacteria;p__Nitrospirota;c__Nitrospiria;o__Nitrospirales;f__Nitrospiraceae;g__Nitrospira_A;s__Nitrospira_A	No Cluster Assigned	3.42685				Activated Sludge	State A	Week 1
BIN0020	586028	1	k101_106479	2749		d__Bacteria;p__Nitrospirota;c__Nitrospiria;o__Nitrospirales;f__Nitrospiraceae;g__Nitrospira_A;s__Nitrospira_A	No Cluster Assigned	7.16302				Activated Sludge	State A	Week 1
BIN0023	848396	1	k101_106479	2749		d__Bacteria;p__Nitrospirota;c__Nitrospiria;o__Nitrospirales;f__Nitrospiraceae;g__Nitrospira_A;s__Nitrospira_A	No Cluster Assigned	4.94784				Activated Sludge	State A	Week 1
BIN0036	1224952	1	k101_106479	2749		d__Bacteria;p__Nitrospirota;c__Nitrospiria;o__Nitrospirales;f__Nitrospiraceae;g__Nitrospira_A;s__Nitrospira_A	No Cluster Assigned	3.42685				Activated Sludge	State A	Week 1
BIN0036	1224952	1	k101_106479	2749		d__Bacteria;p__Nitrospirota;c__Nitrospiria;o__Nitrospirales;f__Nitrospiraceae;g__Nitrospira_A;s__Nitrospira_A	No Cluster Assigned	3.42685				Activated Sludge	State A	Week 1
BIN0023	848396	1	k101_106479	2749		d__Bacteria;p__Nitrospirota;c__Nitrospiria;o__Nitrospirales;f__Nitrospiraceae;g__Nitrospira_A;s__Nitrospira_A	No Cluster Assigned	4.94784				Activated Sludge	State A	Week 1
BIN0023	848396	1	k101_106479	2749		d__Bacteria;p__Nitrospirota;c__Nitrospiria;o__Nitrospirales;f__Nitrospiraceae;g__Nitrospira_A;s__Nitrospira_A	No Cluster Assigned	4.94784				Activated Sludge	State A	Week 1
BIN0036	1224952	1	k101_106479	2749		d__Bacteria;p__Nitrospirota;c__Nitrospiria;o__Nitrospirales;f__Nitrospiraceae;g__Nitrospira_A;s__Nitrospira_A	No Cluster Assigned	3.42685				Activated Sludge	State A	Week 1
BIN0036	1224952	1	k101_106479	2749		d__Bacteria;p__Nitrospirota;c__Nitrospiria;o__Nitrospirales;f__Nitrospiraceae;g__Nitrospira_A;s__Nitrospira_A	No Cluster Assigned	3.42685				Activated Sludge	State A	Week 1
BIN0036	1224952	1	k101_106479	2749		d__Bacteria;p__Nitrospirota;c__Nitrospiria;o__Nitrospirales;f__Nitrospiraceae;g__Nitrospira_A;s__Nitrospira_A	No Cluster Assigned	3.42685				Activated Sludge	State A	Week 1
BIN0036	1224952	1	k101_106479	2749		d__Bacteria;p__Nitrospirota;c__Nitrospiria;o__Nitrospirales;f__Nitrospiraceae;g__Nitrospira_A;s__Nitrospira_A	No Cluster Assigned	3.42685				Activated Sludge	State A	Week 1
BIN0036	1224952	1	k101_106479	2749		d__Bacteria;p__Nitrospirota;c__Nitrospiria;o__Nitrospirales;f__Nitrospiraceae;g__Nitrospira_A;s__Nitrospira_A	No Cluster Assigned	3.42685				Activated Sludge	State A	Week 1
BIN0036	1224952	1	k101_106479	2749		d__Bacteria;p__Nitrospirota;c__Nitrospiria;o__Nitrospirales;f__Nitrospiraceae;g__Nitrospira_A;s__Nitrospira_A	No Cluster Assigned	3.42685				Activated Sludge	State A	Week 1
BIN0036	1224952	1	k101_106479	2749		d__Bacteria;p__Nitrospirota;c__Nitrospiria;o__Nitrospirales;f__Nitrospiraceae;g__Nitrospira_A;s__Nitrospira_A	No Cluster Assigned	3.42685				Activated Sludge	State A	Week 1
BIN0036	1224952	1	k101_106479	2749		d__Bacteria;p__Nitrospirota;c__Nitrospiria;o__Nitrospirales;f__Nitrospiraceae;g__Nitrospira_A;s__Nitrospira_A	No Cluster Assigned	3.42685				Activated Sludge	State A	Week 1
BIN0036	1224952	1	k101_106479	2749		d__Bacteria;p__Nitrospirota;c__Nitrospiria;o__Nitrospirales;f__Nitrospiraceae;g__Nitrospira_A;s__Nitrospira_A	No Cluster Assigned	3.42685				Activated Sludge	State A	Week 1
BIN0036	1224952	6	k101_106479	2749		d__Bacteria;p__Nitrospirota;c__Nitrospiria;o__Nitrospirales;f__Nitrospiraceae;g__Nitrospira_A;s__Nitrospira_A	No Cluster Assigned	20.5611				Activated Sludge	State A	Week 1
BIN0036	1224952	1	k101_106479	2749		d__Bacteria;p__Nitrospirota;c__Nitrospiria;o__Nitrospirales;f__Nitrospiraceae;g__Nitrospira_A;s__Nitrospira_A	No Cluster Assigned	3.42685				Activated Sludge	State A	Week 1
BIN0036	1224952	1	k101_106479	2749		d__Bacteria;p__Nitrospirota;c__Nitrospiria;o__Nitrospirales;f__Nitrospiraceae;g__Nitrospira_A;s__Nitrospira_A	No Cluster Assigned	3.42685				Activated Sludge	State A	Week 1
BIN0016	1519958	1	k101_106479	2749		d__Bacteria;p__Actinobacteriota;c__Actinomycetia;o__Actinomycetales;f__Dermatophilaceae;g__GCA-2748155;s__	No Cluster Assigned	2.76174				Activated Sludge	State A	Week 1
BIN0036	1224952	1	k101_106479	2749		d__Bacteria;p__Nitrospirota;c__Nitrospiria;o__Nitrospirales;f__Nitrospiraceae;g__Nitrospira_A;s__Nitrospira_A	No Cluster Assigned	3.42685				Activated Sludge	State A	Week 1
BIN0036	1224952	1	k101_106479	2749		d__Bacteria;p__Nitrospirota;c__Nitrospiria;o__Nitrospirales;f__Nitrospiraceae;g__Nitrospira_A;s__Nitrospira_A	No Cluster Assigned	3.42685				Activated Sludge	State A	Week 1
BIN0036	1224952	1	k101_106479	2749		d__Bacteria;p__Nitrospirota;c__Nitrospiria;o__Nitrospirales;f__Nitrospiraceae;g__Nitrospira_A;s__Nitrospira_A	No Cluster Assigned	3.42685				Activated Sludge	State A	Week 1
BIN0036	1224952	1	k101_106479	2749		d__Bacteria;p__Nitrospirota;c__Nitrospiria;o__Nitrospirales;f__Nitrospiraceae;g__Nitrospira_A;s__Nitrospira_A	No Cluster Assigned	3.42685				Activated Sludge	State A	Week 1
BIN0036	1224952	2	k101_106479	2749		d__Bacteria;p__Nitrospirota;c__Nitrospiria;o__Nitrospirales;f__Nitrospiraceae;g__Nitrospira_A;s__Nitrospira_A	No Cluster Assigned	6.85371				Activated Sludge	State A	Week 1
BIN0036	1224952	1	k101_106479	2749		d__Bacteria;p__Nitrospirota;c__Nitrospiria;o__Nitrospirales;f__Nitrospiraceae;g__Nitrospira_A;s__Nitrospira_A	No Cluster Assigned	3.42685				Activated Sludge	State A	Week 1
BIN0036	1224952	1	k101_106479	2749		d__Bacteria;p__Nitrospirota;c__Nitrospiria;o__Nitrospirales;f__Nitrospiraceae;g__Nitrospira_A;s__Nitrospira_A	No Cluster Assigned	3.42685				Activated Sludge	State A	Week 1
BIN0036	1224952	1	k101_106479	2749		d__Bacteria;p__Nitrospirota;c__Nitrospiria;o__Nitrospirales;f__Nitrospiraceae;g__Nitrospira_A;s__Nitrospira_A	No Cluster Assigned	3.42685				Activated Sludge	State A	Week 1
BIN0036	1224952	1	k101_106479	2749		d__Bacteria;p__Nitrospirota;c__Nitrospiria;o__Nitrospirales;f__Nitrospiraceae;g__Nitrospira_A;s__Nitrospira_A	No Cluster Assigned	3.42685				Activated Sludge	State A	Week 1
BIN0036	1224952	2	k101_106479	2749		d__Bacteria;p__Nitrospirota;c__Nitrospiria;o__Nitrospirales;f__Nitrospiraceae;g__Nitrospira_A;s__Nitrospira_A	No Cluster Assigned	6.85371				Activated Sludge	State A	Week 1
BIN0023	848396	1	k101_106479	2749		d__Bacteria;p__Nitrospirota;c__Nitrospiria;o__Nitrospirales;f__Nitrospiraceae;g__Nitrospira_A;s__Nitrospira_A	No Cluster Assigned	4.94784				Activated Sludge	State A	Week 1
BIN0036	1224952	1	k101_106479	2749		d__Bacteria;p__Nitrospirota;c__Nitrospiria;o__Nitrospirales;f__Nitrospiraceae;g__Nitrospira_A;s__Nitrospira_A	No Cluster Assigned	3.42685				Activated Sludge	State A	Week 1
BIN0023	848396	1	k101_106479	2749		d__Bacteria;p__Nitrospirota;c__Nitrospiria;o__Nitrospirales;f__Nitrospiraceae;g__Nitrospira_A;s__Nitrospira_A	No Cluster Assigned	4.94784				Activated Sludge	State A	Week 1
BIN0036	1224952	1	k101_106479	2749		d__Bacteria;p__Nitrospirota;c__Nitrospiria;o__Nitrospirales;f__Nitrospiraceae;g__Nitrospira_A;s__Nitrospira_A	No Cluster Assigned	3.42685				Activated Sludge	State A	Week 1
BIN0036	1224952	1	k101_106479	2749		d__Bacteria;p__Nitrospirota;c__Nitrospiria;o__Nitrospirales;f__Nitrospiraceae;g__Nitrospira_A;s__Nitrospira_A	No Cluster Assigned	3.42685				Activated Sludge	State A	Week 1
BIN0036	1224952	2	k101_106479	2749		d__Bacteria;p__Nitrospirota;c__Nitrospiria;o__Nitrospirales;f__Nitrospiraceae;g__Nitrospira_A;s__Nitrospira_A	No Cluster Assigned	6.85371				Activated Sludge	State A	Week 1
BIN0126	76653	1	k101_106479	2749		Unclassified	No Cluster Assigned	54.7628				Activated Sludge	State A	Week 1
BIN0036	1224952	1	k101_106479	2749		d__Bacteria;p__Nitrospirota;c__Nitrospiria;o__Nitrospirales;f__Nitrospiraceae;g__Nitrospira_A;s__Nitrospira_A	No Cluster Assigned	3.42685				Activated Sludge	State A	Week 1
BIN0036	1224952	1	k101_106479	2749		d__Bacteria;p__Nitrospirota;c__Nitrospiria;o__Nitrospirales;f__Nitrospiraceae;g__Nitrospira_A;s__Nitrospira_A	No Cluster Assigned	3.42685				Activated Sludge	State A	Week 1
BIN0036	1224952	1	k101_106479	2749		d__Bacteria;p__Nitrospirota;c__Nitrospiria;o__Nitrospirales;f__Nitrospiraceae;g__Nitrospira_A;s__Nitrospira_A	No Cluster Assigned	3.42685				Activated Sludge	State A	Week 1
BIN0036	1224952	1	k101_106479	2749		d__Bacteria;p__Nitrospirota;c__Nitrospiria;o__Nitrospirales;f__Nitrospiraceae;g__Nitrospira_A;s__Nitrospira_A	No Cluster Assigned	3.42685				Activated Sludge	State A	Week 1
BIN0036	1224952	1	k101_106479	2749		d__Bacteria;p__Nitrospirota;c__Nitrospiria;o__Nitrospirales;f__Nitrospiraceae;g__Nitrospira_A;s__Nitrospira_A	No Cluster Assigned	3.42685				Activated Sludge	State A	Week 1
BIN0036	1224952	2	k101_106479	2749		d__Bacteria;p__Nitrospirota;c__Nitrospiria;o__Nitrospirales;f__Nitrospiraceae;g__Nitrospira_A;s__Nitrospira_A	No Cluster Assigned	6.85371				Activated Sludge	State A	Week 1
BIN0036	1224952	2	k101_106479	2749		d__Bacteria;p__Nitrospirota;c__Nitrospiria;o__Nitrospirales;f__Nitrospiraceae;g__Nitrospira_A;s__Nitrospira_A	No Cluster Assigned	6.85371				Activated Sludge	State A	Week 1
BIN0036	1224952	1	k101_106479	2749		d__Bacteria;p__Nitrospirota;c__Nitrospiria;o__Nitrospirales;f__Nitrospiraceae;g__Nitrospira_A;s__Nitrospira_A	No Cluster Assigned	3.42685				Activated Sludge	State A	Week 1
BIN0036	1224952	2	k101_106479	2749		d__Bacteria;p__Nitrospirota;c__Nitrospiria;o__Nitrospirales;f__Nitrospiraceae;g__Nitrospira_A;s__Nitrospira_A	No Cluster Assigned	6.85371				Activated Sludge	State A	Week 1
BIN0023	848396	1	k101_106479	2749		d__Bacteria;p__Nitrospirota;c__Nitrospiria;o__Nitrospirales;f__Nitrospiraceae;g__Nitrospira_A;s__Nitrospira_A	No Cluster Assigned	4.94784				Activated Sludge	State A	Week 1
BIN0036	1224952	1	k101_106479	2749		d__Bacteria;p__Nitrospirota;c__Nitrospiria;o__Nitrospirales;f__Nitrospiraceae;g__Nitrospira_A;s__Nitrospira_A	No Cluster Assigned	3.42685				Activated Sludge	State A	Week 1
BIN0036	1224952	1	k101_106479	2749		d__Bacteria;p__Nitrospirota;c__Nitrospiria;o__Nitrospirales;f__Nitrospiraceae;g__Nitrospira_A;s__Nitrospira_A	No Cluster Assigned	3.42685				Activated Sludge	State A	Week 1
BIN0036	1224952	1	k101_106479	2749		d__Bacteria;p__Nitrospirota;c__Nitrospiria;o__Nitrospirales;f__Nitrospiraceae;g__Nitrospira_A;s__Nitrospira_A	No Cluster Assigned	3.42685				Activated Sludge	State A	Week 1
BIN0020	586028	1	k101_106479	2749		d__Bacteria;p__Nitrospirota;c__Nitrospiria;o__Nitrospirales;f__Nitrospiraceae;g__Nitrospira_A;s__Nitrospira_A	No Cluster Assigned	7.16302				Activated Sludge	State A	Week 1
BIN0023	848396	1	k101_106479	2749		d__Bacteria;p__Nitrospirota;c__Nitrospiria;o__Nitrospirales;f__Nitrospiraceae;g__Nitrospira_A;s__Nitrospira_A	No Cluster Assigned	4.94784				Activated Sludge	State A	Week 1
BIN0182	91780	1	k101_106479	2749		Unclassified	No Cluster Assigned	45.7369				Activated Sludge	State A	Week 1
BIN0036	1224952	1	k101_106479	2749		d__Bacteria;p__Nitrospirota;c__Nitrospiria;o__Nitrospirales;f__Nitrospiraceae;g__Nitrospira_A;s__Nitrospira_A	No Cluster Assigned	3.42685				Activated Sludge	State A	Week 1
BIN0036	1224952	1	k101_106479	2749		d__Bacteria;p__Nitrospirota;c__Nitrospiria;o__Nitrospirales;f__Nitrospiraceae;g__Nitrospira_A;s__Nitrospira_A	No Cluster Assigned	3.42685				Activated Sludge	State A	Week 1
BIN0020	586028	1	k101_106479	2749		d__Bacteria;p__Nitrospirota;c__Nitrospiria;o__Nitrospirales;f__Nitrospiraceae;g__Nitrospira_A;s__Nitrospira_A	No Cluster Assigned	7.16302				Activated Sludge	State A	Week 1
BIN0020	586028	1	k101_106479	2749		d__Bacteria;p__Nitrospirota;c__Nitrospiria;o__Nitrospirales;f__Nitrospiraceae;g__Nitrospira_A;s__Nitrospira_A	No Cluster Assigned	7.16302				Activated Sludge	State A	Week 1
BIN0159	127322	1	k101_106479	2749		Unclassified	No Cluster Assigned	32.9694				Activated Sludge	State A	Week 1
BIN0036	1224952	1	k101_106479	2749		d__Bacteria;p__Nitrospirota;c__Nitrospiria;o__Nitrospirales;f__Nitrospiraceae;g__Nitrospira_A;s__Nitrospira_A	No Cluster Assigned	3.42685				Activated Sludge	State A	Week 1
BIN0036	1224952	2	k101_106479	2749		d__Bacteria;p__Nitrospirota;c__Nitrospiria;o__Nitrospirales;f__Nitrospiraceae;g__Nitrospira_A;s__Nitrospira_A	No Cluster Assigned	6.85371				Activated Sludge	State A	Week 1
BIN0036	1224952	1	k101_106479	2749		d__Bacteria;p__Nitrospirota;c__Nitrospiria;o__Nitrospirales;f__Nitrospiraceae;g__Nitrospira_A;s__Nitrospira_A	No Cluster Assigned	3.42685				Activated Sludge	State A	Week 1
BIN0036	1224952	1	k101_106479	2749		d__Bacteria;p__Nitrospirota;c__Nitrospiria;o__Nitrospirales;f__Nitrospiraceae;g__Nitrospira_A;s__Nitrospira_A	No Cluster Assigned	3.42685				Activated Sludge	State A	Week 1
BIN0036	1224952	1	k101_106479	2749		d__Bacteria;p__Nitrospirota;c__Nitrospiria;o__Nitrospirales;f__Nitrospiraceae;g__Nitrospira_A;s__Nitrospira_A	No Cluster Assigned	3.42685				Activated Sludge	State A	Week 1
BIN0036	1224952	1	k101_106479	2749		d__Bacteria;p__Nitrospirota;c__Nitrospiria;o__Nitrospirales;f__Nitrospiraceae;g__Nitrospira_A;s__Nitrospira_A	No Cluster Assigned	3.42685				Activated Sludge	State A	Week 1
BIN0036	1224952	1	k101_106479	2749		d__Bacteria;p__Nitrospirota;c__Nitrospiria;o__Nitrospirales;f__Nitrospiraceae;g__Nitrospira_A;s__Nitrospira_A	No Cluster Assigned	3.42685				Activated Sludge	State A	Week 1
BIN0039	891082	1	k101_106479	2749		d__Bacteria;p__Proteobacteria;c__Gammaproteobacteria;o__Burkholderiales;f__Thiobacillaceae;g__Thiobacillus;s__	No Cluster Assigned	4.71082				Activated Sludge	State A	Week 1
BIN0036	1224952	1	k101_106479	2749		d__Bacteria;p__Nitrospirota;c__Nitrospiria;o__Nitrospirales;f__Nitrospiraceae;g__Nitrospira_A;s__Nitrospira_A	No Cluster Assigned	3.42685				Activated Sludge	State A	Week 1
BIN0036	1224952	1	k101_106479	2749		d__Bacteria;p__Nitrospirota;c__Nitrospiria;o__Nitrospirales;f__Nitrospiraceae;g__Nitrospira_A;s__Nitrospira_A	No Cluster Assigned	3.42685				Activated Sludge	State A	Week 1
BIN0036	1224952	1	k101_106479	2749		d__Bacteria;p__Nitrospirota;c__Nitrospiria;o__Nitrospirales;f__Nitrospiraceae;g__Nitrospira_A;s__Nitrospira_A	No Cluster Assigned	3.42685				Activated Sludge	State A	Week 1
BIN0036	1224952	1	k101_106479	2749		d__Bacteria;p__Nitrospirota;c__Nitrospiria;o__Nitrospirales;f__Nitrospiraceae;g__Nitrospira_A;s__Nitrospira_A	No Cluster Assigned	3.42685				Activated Sludge	State A	Week 1
BIN0036	1224952	1	k101_106479	2749		d__Bacteria;p__Nitrospirota;c__Nitrospiria;o__Nitrospirales;f__Nitrospiraceae;g__Nitrospira_A;s__Nitrospira_A	No Cluster Assigned	3.42685				Activated Sludge	State A	Week 1
BIN0036	1224952	1	k101_106479	2749		d__Bacteria;p__Nitrospirota;c__Nitrospiria;o__Nitrospirales;f__Nitrospiraceae;g__Nitrospira_A;s__Nitrospira_A	No Cluster Assigned	3.42685				Activated Sludge	State A	Week 1
BIN0036	1224952	1	k101_106479	2749		d__Bacteria;p__Nitrospirota;c__Nitrospiria;o__Nitrospirales;f__Nitrospiraceae;g__Nitrospira_A;s__Nitrospira_A	No Cluster Assigned	3.42685				Activated Sludge	State A	Week 1
BIN0036	1224952	1	k101_106479	2749		d__Bacteria;p__Nitrospirota;c__Nitrospiria;o__Nitrospirales;f__Nitrospiraceae;g__Nitrospira_A;s__Nitrospira_A	No Cluster Assigned	3.42685				Activated Sludge	State A	Week 1
BIN0036	1224952	1	k101_106479	2749		d__Bacteria;p__Nitrospirota;c__Nitrospiria;o__Nitrospirales;f__Nitrospiraceae;g__Nitrospira_A;s__Nitrospira_A	No Cluster Assigned	3.42685				Activated Sludge	State A	Week 1
BIN0036	1224952	2	k101_106479	2749		d__Bacteria;p__Nitrospirota;c__Nitrospiria;o__Nitrospirales;f__Nitrospiraceae;g__Nitrospira_A;s__Nitrospira_A	No Cluster Assigned	6.85371				Activated Sludge	State A	Week 1
BIN0023	848396	1	k101_106479	2749		d__Bacteria;p__Nitrospirota;c__Nitrospiria;o__Nitrospirales;f__Nitrospiraceae;g__Nitrospira_A;s__Nitrospira_A	No Cluster Assigned	4.94784				Activated Sludge	State A	Week 1
BIN0036	1224952	2	k101_106479	2749		d__Bacteria;p__Nitrospirota;c__Nitrospiria;o__Nitrospirales;f__Nitrospiraceae;g__Nitrospira_A;s__Nitrospira_A	No Cluster Assigned	6.85371				Activated Sludge	State A	Week 1
BIN0036	1224952	1	k101_106479	2749		d__Bacteria;p__Nitrospirota;c__Nitrospiria;o__Nitrospirales;f__Nitrospiraceae;g__Nitrospira_A;s__Nitrospira_A	No Cluster Assigned	3.42685				Activated Sludge	State A	Week 1
BIN0036	1224952	2	k101_106479	2749		d__Bacteria;p__Nitrospirota;c__Nitrospiria;o__Nitrospirales;f__Nitrospiraceae;g__Nitrospira_A;s__Nitrospira_A	No Cluster Assigned	6.85371				Activated Sludge	State A	Week 1
BIN0036	1224952	1	k101_106479	2749		d__Bacteria;p__Nitrospirota;c__Nitrospiria;o__Nitrospirales;f__Nitrospiraceae;g__Nitrospira_A;s__Nitrospira_A	No Cluster Assigned	3.42685				Activated Sludge	State A	Week 1
BIN0036	1224952	1	k101_106479	2749		d__Bacteria;p__Nitrospirota;c__Nitrospiria;o__Nitrospirales;f__Nitrospiraceae;g__Nitrospira_A;s__Nitrospira_A	No Cluster Assigned	3.42685				Activated Sludge	State A	Week 1
BIN0023	848396	1	k101_106479	2749		d__Bacteria;p__Nitrospirota;c__Nitrospiria;o__Nitrospirales;f__Nitrospiraceae;g__Nitrospira_A;s__Nitrospira_A	No Cluster Assigned	4.94784				Activated Sludge	State A	Week 1
BIN0023	848396	1	k101_106479	2749		d__Bacteria;p__Nitrospirota;c__Nitrospiria;o__Nitrospirales;f__Nitrospiraceae;g__Nitrospira_A;s__Nitrospira_A	No Cluster Assigned	4.94784				Activated Sludge	State A	Week 1
BIN0036	1224952	2	k101_106479	2749		d__Bacteria;p__Nitrospirota;c__Nitrospiria;o__Nitrospirales;f__Nitrospiraceae;g__Nitrospira_A;s__Nitrospira_A	No Cluster Assigned	6.85371				Activated Sludge	State A	Week 1
BIN0036	1224952	1	k101_106479	2749		d__Bacteria;p__Nitrospirota;c__Nitrospiria;o__Nitrospirales;f__Nitrospiraceae;g__Nitrospira_A;s__Nitrospira_A	No Cluster Assigned	3.42685				Activated Sludge	State A	Week 1
BIN0036	1224952	1	k101_106479	2749		d__Bacteria;p__Nitrospirota;c__Nitrospiria;o__Nitrospirales;f__Nitrospiraceae;g__Nitrospira_A;s__Nitrospira_A	No Cluster Assigned	3.42685				Activated Sludge	State A	Week 1
BIN0036	1224952	2	k101_106479	2749		d__Bacteria;p__Nitrospirota;c__Nitrospiria;o__Nitrospirales;f__Nitrospiraceae;g__Nitrospira_A;s__Nitrospira_A	No Cluster Assigned	6.85371				Activated Sludge	State A	Week 1
BIN0036	1224952	1	k101_106479	2749		d__Bacteria;p__Nitrospirota;c__Nitrospiria;o__Nitrospirales;f__Nitrospiraceae;g__Nitrospira_A;s__Nitrospira_A	No Cluster Assigned	3.42685				Activated Sludge	State A	Week 1
BIN0036	1224952	1	k101_106479	2749		d__Bacteria;p__Nitrospirota;c__Nitrospiria;o__Nitrospirales;f__Nitrospiraceae;g__Nitrospira_A;s__Nitrospira_A	No Cluster Assigned	3.42685				Activated Sludge	State A	Week 1
BIN0036	1224952	2	k101_106479	2749		d__Bacteria;p__Nitrospirota;c__Nitrospiria;o__Nitrospirales;f__Nitrospiraceae;g__Nitrospira_A;s__Nitrospira_A	No Cluster Assigned	6.85371				Activated Sludge	State A	Week 1
BIN0036	1224952	1	k101_106479	2749		d__Bacteria;p__Nitrospirota;c__Nitrospiria;o__Nitrospirales;f__Nitrospiraceae;g__Nitrospira_A;s__Nitrospira_A	No Cluster Assigned	3.42685				Activated Sludge	State A	Week 1
BIN0036	1224952	3	k101_106479	2749		d__Bacteria;p__Nitrospirota;c__Nitrospiria;o__Nitrospirales;f__Nitrospiraceae;g__Nitrospira_A;s__Nitrospira_A	No Cluster Assigned	10.2806				Activated Sludge	State A	Week 1
BIN0036	1224952	2	k101_106479	2749		d__Bacteria;p__Nitrospirota;c__Nitrospiria;o__Nitrospirales;f__Nitrospiraceae;g__Nitrospira_A;s__Nitrospira_A	No Cluster Assigned	6.85371				Activated Sludge	State A	Week 1
BIN0020	586028	1	k101_106479	2749		d__Bacteria;p__Nitrospirota;c__Nitrospiria;o__Nitrospirales;f__Nitrospiraceae;g__Nitrospira_A;s__Nitrospira_A	No Cluster Assigned	7.16302				Activated Sludge	State A	Week 1
BIN0036	1224952	1	k101_106479	2749		d__Bacteria;p__Nitrospirota;c__Nitrospiria;o__Nitrospirales;f__Nitrospiraceae;g__Nitrospira_A;s__Nitrospira_A	No Cluster Assigned	3.42685				Activated Sludge	State A	Week 1
BIN0023	848396	1	k101_106479	2749		d__Bacteria;p__Nitrospirota;c__Nitrospiria;o__Nitrospirales;f__Nitrospiraceae;g__Nitrospira_A;s__Nitrospira_A	No Cluster Assigned	4.94784				Activated Sludge	State A	Week 1
BIN0036	1224952	1	k101_106479	2749		d__Bacteria;p__Nitrospirota;c__Nitrospiria;o__Nitrospirales;f__Nitrospiraceae;g__Nitrospira_A;s__Nitrospira_A	No Cluster Assigned	3.42685				Activated Sludge	State A	Week 1
BIN0023	848396	3	k101_106479	2749		d__Bacteria;p__Nitrospirota;c__Nitrospiria;o__Nitrospirales;f__Nitrospiraceae;g__Nitrospira_A;s__Nitrospira_A	No Cluster Assigned	14.8435				Activated Sludge	State A	Week 1
BIN0036	1224952	11	k101_106479	2749		d__Bacteria;p__Nitrospirota;c__Nitrospiria;o__Nitrospirales;f__Nitrospiraceae;g__Nitrospira_A;s__Nitrospira_A	No Cluster Assigned	37.6954				Activated Sludge	State A	Week 1
BIN0036	1224952	1	k101_106479	2749		d__Bacteria;p__Nitrospirota;c__Nitrospiria;o__Nitrospirales;f__Nitrospiraceae;g__Nitrospira_A;s__Nitrospira_A	No Cluster Assigned	3.42685				Activated Sludge	State A	Week 1
BIN0020	586028	2	k101_106479	2749		d__Bacteria;p__Nitrospirota;c__Nitrospiria;o__Nitrospirales;f__Nitrospiraceae;g__Nitrospira_A;s__Nitrospira_A	No Cluster Assigned	14.326				Activated Sludge	State A	Week 1
BIN0023	848396	1	k101_106479	2749		d__Bacteria;p__Nitrospirota;c__Nitrospiria;o__Nitrospirales;f__Nitrospiraceae;g__Nitrospira_A;s__Nitrospira_A	No Cluster Assigned	4.94784				Activated Sludge	State A	Week 1
BIN0023	848396	1	k101_106479	2749		d__Bacteria;p__Nitrospirota;c__Nitrospiria;o__Nitrospirales;f__Nitrospiraceae;g__Nitrospira_A;s__Nitrospira_A	No Cluster Assigned	4.94784				Activated Sludge	State A	Week 1
BIN0023	848396	1	k101_106479	2749		d__Bacteria;p__Nitrospirota;c__Nitrospiria;o__Nitrospirales;f__Nitrospiraceae;g__Nitrospira_A;s__Nitrospira_A	No Cluster Assigned	4.94784				Activated Sludge	State A	Week 1
BIN0036	1224952	1	k101_106479	2749		d__Bacteria;p__Nitrospirota;c__Nitrospiria;o__Nitrospirales;f__Nitrospiraceae;g__Nitrospira_A;s__Nitrospira_A	No Cluster Assigned	3.42685				Activated Sludge	State A	Week 1
BIN0036	1224952	1	k101_106479	2749		d__Bacteria;p__Nitrospirota;c__Nitrospiria;o__Nitrospirales;f__Nitrospiraceae;g__Nitrospira_A;s__Nitrospira_A	No Cluster Assigned	3.42685				Activated Sludge	State A	Week 1
BIN0023	848396	1	k101_106479	2749		d__Bacteria;p__Nitrospirota;c__Nitrospiria;o__Nitrospirales;f__Nitrospiraceae;g__Nitrospira_A;s__Nitrospira_A	No Cluster Assigned	4.94784				Activated Sludge	State A	Week 1
BIN0036	1224952	1	k101_106479	2749		d__Bacteria;p__Nitrospirota;c__Nitrospiria;o__Nitrospirales;f__Nitrospiraceae;g__Nitrospira_A;s__Nitrospira_A	No Cluster Assigned	3.42685				Activated Sludge	State A	Week 1
BIN0036	1224952	1	k101_106479	2749		d__Bacteria;p__Nitrospirota;c__Nitrospiria;o__Nitrospirales;f__Nitrospiraceae;g__Nitrospira_A;s__Nitrospira_A	No Cluster Assigned	3.42685				Activated Sludge	State A	Week 1
BIN0023	848396	1	k101_106479	2749		d__Bacteria;p__Nitrospirota;c__Nitrospiria;o__Nitrospirales;f__Nitrospiraceae;g__Nitrospira_A;s__Nitrospira_A	No Cluster Assigned	4.94784				Activated Sludge	State A	Week 1
BIN0036	1224952	2	k101_106479	2749		d__Bacteria;p__Nitrospirota;c__Nitrospiria;o__Nitrospirales;f__Nitrospiraceae;g__Nitrospira_A;s__Nitrospira_A	No Cluster Assigned	6.85371				Activated Sludge	State A	Week 1
BIN0036	1224952	3	k101_106479	2749		d__Bacteria;p__Nitrospirota;c__Nitrospiria;o__Nitrospirales;f__Nitrospiraceae;g__Nitrospira_A;s__Nitrospira_A	No Cluster Assigned	10.2806				Activated Sludge	State A	Week 1
BIN0036	1224952	1	k101_106479	2749		d__Bacteria;p__Nitrospirota;c__Nitrospiria;o__Nitrospirales;f__Nitrospiraceae;g__Nitrospira_A;s__Nitrospira_A	No Cluster Assigned	3.42685				Activated Sludge	State A	Week 1
BIN0036	1224952	1	k101_106479	2749		d__Bacteria;p__Nitrospirota;c__Nitrospiria;o__Nitrospirales;f__Nitrospiraceae;g__Nitrospira_A;s__Nitrospira_A	No Cluster Assigned	3.42685				Activated Sludge	State A	Week 1
BIN0036	1224952	1	k101_106479	2749		d__Bacteria;p__Nitrospirota;c__Nitrospiria;o__Nitrospirales;f__Nitrospiraceae;g__Nitrospira_A;s__Nitrospira_A	No Cluster Assigned	3.42685				Activated Sludge	State A	Week 1
BIN0036	1224952	2	k101_106479	2749		d__Bacteria;p__Nitrospirota;c__Nitrospiria;o__Nitrospirales;f__Nitrospiraceae;g__Nitrospira_A;s__Nitrospira_A	No Cluster Assigned	6.85371				Activated Sludge	State A	Week 1
BIN0023	848396	1	k101_106479	2749		d__Bacteria;p__Nitrospirota;c__Nitrospiria;o__Nitrospirales;f__Nitrospiraceae;g__Nitrospira_A;s__Nitrospira_A	No Cluster Assigned	4.94784				Activated Sludge	State A	Week 1
BIN0036	1224952	1	k101_106479	2749		d__Bacteria;p__Nitrospirota;c__Nitrospiria;o__Nitrospirales;f__Nitrospiraceae;g__Nitrospira_A;s__Nitrospira_A	No Cluster Assigned	3.42685				Activated Sludge	State A	Week 1
BIN0020	586028	1	k101_106479	2749		d__Bacteria;p__Nitrospirota;c__Nitrospiria;o__Nitrospirales;f__Nitrospiraceae;g__Nitrospira_A;s__Nitrospira_A	No Cluster Assigned	7.16302				Activated Sludge	State A	Week 1
BIN0020	586028	1	k101_106479	2749		d__Bacteria;p__Nitrospirota;c__Nitrospiria;o__Nitrospirales;f__Nitrospiraceae;g__Nitrospira_A;s__Nitrospira_A	No Cluster Assigned	7.16302				Activated Sludge	State A	Week 1
BIN0036	1224952	1	k101_106479	2749		d__Bacteria;p__Nitrospirota;c__Nitrospiria;o__Nitrospirales;f__Nitrospiraceae;g__Nitrospira_A;s__Nitrospira_A	No Cluster Assigned	3.42685				Activated Sludge	State A	Week 1
BIN0023	848396	1	k101_106479	2749		d__Bacteria;p__Nitrospirota;c__Nitrospiria;o__Nitrospirales;f__Nitrospiraceae;g__Nitrospira_A;s__Nitrospira_A	No Cluster Assigned	4.94784				Activated Sludge	State A	Week 1
BIN0036	1224952	1	k101_106479	2749		d__Bacteria;p__Nitrospirota;c__Nitrospiria;o__Nitrospirales;f__Nitrospiraceae;g__Nitrospira_A;s__Nitrospira_A	No Cluster Assigned	3.42685				Activated Sludge	State A	Week 1
BIN0036	1224952	1	k101_106479	2749		d__Bacteria;p__Nitrospirota;c__Nitrospiria;o__Nitrospirales;f__Nitrospiraceae;g__Nitrospira_A;s__Nitrospira_A	No Cluster Assigned	3.42685				Activated Sludge	State A	Week 1
BIN0036	1224952	4	k101_106479	2749		d__Bacteria;p__Nitrospirota;c__Nitrospiria;o__Nitrospirales;f__Nitrospiraceae;g__Nitrospira_A;s__Nitrospira_A	No Cluster Assigned	13.7074				Activated Sludge	State A	Week 1
BIN0084	453328	1	k101_106479	2749		d__Bacteria;p__Proteobacteria;c__Gammaproteobacteria;o__Burkholderiales;f__Rhodocyclaceae;g__JAEUNX01;s__JAEUNX01	No Cluster Assigned	9.25981				Activated Sludge	State A	Week 1
BIN0036	1224952	1	k101_106479	2749		d__Bacteria;p__Nitrospirota;c__Nitrospiria;o__Nitrospirales;f__Nitrospiraceae;g__Nitrospira_A;s__Nitrospira_A	No Cluster Assigned	3.42685				Activated Sludge	State A	Week 1
BIN0036	1224952	1	k101_106479	2749		d__Bacteria;p__Nitrospirota;c__Nitrospiria;o__Nitrospirales;f__Nitrospiraceae;g__Nitrospira_A;s__Nitrospira_A	No Cluster Assigned	3.42685				Activated Sludge	State A	Week 1
BIN0023	848396	1	k101_106479	2749		d__Bacteria;p__Nitrospirota;c__Nitrospiria;o__Nitrospirales;f__Nitrospiraceae;g__Nitrospira_A;s__Nitrospira_A	No Cluster Assigned	4.94784				Activated Sludge	State A	Week 1
BIN0020	586028	1	k101_106479	2749		d__Bacteria;p__Nitrospirota;c__Nitrospiria;o__Nitrospirales;f__Nitrospiraceae;g__Nitrospira_A;s__Nitrospira_A	No Cluster Assigned	7.16302				Activated Sludge	State A	Week 1
BIN0036	1224952	2	k101_106479	2749		d__Bacteria;p__Nitrospirota;c__Nitrospiria;o__Nitrospirales;f__Nitrospiraceae;g__Nitrospira_A;s__Nitrospira_A	No Cluster Assigned	6.85371				Activated Sludge	State A	Week 1
BIN0036	1224952	1	k101_106479	2749		d__Bacteria;p__Nitrospirota;c__Nitrospiria;o__Nitrospirales;f__Nitrospiraceae;g__Nitrospira_A;s__Nitrospira_A	No Cluster Assigned	3.42685				Activated Sludge	State A	Week 1
BIN0036	1224952	1	k101_106479	2749		d__Bacteria;p__Nitrospirota;c__Nitrospiria;o__Nitrospirales;f__Nitrospiraceae;g__Nitrospira_A;s__Nitrospira_A	No Cluster Assigned	3.42685				Activated Sludge	State A	Week 1
BIN0040	922333	1	k101_948436	3101		d__Bacteria;p__Proteobacteria;c__Gammaproteobacteria;o__Burkholderiales;f__Burkholderiaceae;g__Rubrivivax;s__	No Cluster Assigned	4.03459				Activated Sludge	State A	Week 1
BIN0033	1155814	1	k101_1041330	8402		d__Bacteria;p__Proteobacteria;c__Gammaproteobacteria;o__Burkholderiales;f__Burkholderiaceae;g__Ottowia;s__	No Cluster Assigned	1.18828				Activated Sludge	State A	Week 1
BIN0022	943077	1	k101_929149	4017		d__Bacteria;p__Proteobacteria;c__Gammaproteobacteria;o__Burkholderiales;f__Casimicrobiaceae;g__Casimicrobium;s__Casimicrobium	No Cluster Assigned	3.04607				Activated Sludge	State A	Week 1
BIN0004	2729572	1	k101_385260	4639		d__Bacteria;p__Myxococcota;c__Myxococcia;o__Myxococcales;f__Anaeromyxobacteraceae;g__JADKCZ01;s__	15	0.911319				Activated Sludge	State A	Week 1
BIN0004	2729572	1	k101_1292894	29098		d__Bacteria;p__Myxococcota;c__Myxococcia;o__Myxococcales;f__Anaeromyxobacteraceae;g__JADKCZ01;s__	No Cluster Assigned	0.145289			F_traU;F_traF;F_traH;F_traG	Activated Sludge	State A	Week 1
BIN0001	2299738	1	k101_606633	1489		d__Bacteria;p__Proteobacteria;c__Alphaproteobacteria;o__Sphingomonadales;f__Sphingomonadaceae;g__Novosphingobium;s__	No Cluster Assigned	3.36989				Activated Sludge	State A	Week 1
BIN0024	1024685	1	k101_873632	1034		d__Bacteria;p__Actinobacteriota;c__Actinomycetia;o__Actinomycetales;f__Dermatophilaceae;g__GCA-2748155;s__	No Cluster Assigned	10.8913				Activated Sludge	State A	Week 1
BIN0024	1024685	1	k101_1317901	1231		d__Bacteria;p__Actinobacteriota;c__Actinomycetia;o__Actinomycetales;f__Dermatophilaceae;g__GCA-2748155;s__	No Cluster Assigned	9.14831				Activated Sludge	State A	Week 1
BIN0005	1665037	1	k101_383307	4786		d__Bacteria;p__Proteobacteria;c__Gammaproteobacteria;o__Burkholderiales;f__Burkholderiaceae;g__Quisquiliibacterium;s__	No Cluster Assigned	1.44808				Activated Sludge	State A	Week 1
BIN0005	1665037	1	k101_633233	11595		d__Bacteria;p__Proteobacteria;c__Gammaproteobacteria;o__Burkholderiales;f__Burkholderiaceae;g__Quisquiliibacterium;s__	No Cluster Assigned	0.597716				Activated Sludge	State A	Week 1
BIN0035	2539827	1	k101_121665	5682		d__Bacteria;p__Proteobacteria;c__Gammaproteobacteria;o__Burkholderiales;f__Burkholderiaceae;g__Ottowia;s__	No Cluster Assigned	0.79962				Activated Sludge	State A	Week 1
BIN0035	2539827	1	k101_133227	1288		d__Bacteria;p__Proteobacteria;c__Gammaproteobacteria;o__Burkholderiales;f__Burkholderiaceae;g__Ottowia;s__	16	3.52752			MOBH	Activated Sludge	State A	Week 1
BIN0035	2539827	2	k101_143523	7664		d__Bacteria;p__Proteobacteria;c__Gammaproteobacteria;o__Burkholderiales;f__Burkholderiaceae;g__Ottowia;s__	33	1.18566				Activated Sludge	State A	Week 1
BIN0035	2539827	1	k101_216086	2892		d__Bacteria;p__Proteobacteria;c__Gammaproteobacteria;o__Burkholderiales;f__Burkholderiaceae;g__Ottowia;s__	5	1.57104			F_traH;F_traF;F_trbC	Activated Sludge	State A	Week 1
BIN0035	2539827	1	k101_265919	5938		d__Bacteria;p__Proteobacteria;c__Gammaproteobacteria;o__Burkholderiales;f__Burkholderiaceae;g__Ottowia;s__	No Cluster Assigned	0.765147			F_trbC;F_traU;F_traW;virb4	Activated Sludge	State A	Week 1
BIN0035	2539827	1	k101_279943	4979		d__Bacteria;p__Proteobacteria;c__Gammaproteobacteria;o__Burkholderiales;f__Burkholderiaceae;g__Ottowia;s__	No Cluster Assigned	0.912521				Activated Sludge	State A	Week 1
BIN0035	2539827	2	k101_285639	3860		d__Bacteria;p__Proteobacteria;c__Gammaproteobacteria;o__Burkholderiales;f__Burkholderiaceae;g__Ottowia;s__	No Cluster Assigned	2.35412				Activated Sludge	State A	Week 1
BIN0035	2539827	2	k101_623788	6783		d__Bacteria;p__Proteobacteria;c__Gammaproteobacteria;o__Burkholderiales;f__Burkholderiaceae;g__Ottowia;s__	No Cluster Assigned	1.33966				Activated Sludge	State A	Week 1
BIN0035	2539827	1	k101_690084	6675		d__Bacteria;p__Proteobacteria;c__Gammaproteobacteria;o__Burkholderiales;f__Burkholderiaceae;g__Ottowia;s__	11	0.680666				Activated Sludge	State A	Week 1
BIN0035	2539827	1	k101_727270	1300		d__Bacteria;p__Proteobacteria;c__Gammaproteobacteria;o__Burkholderiales;f__Burkholderiaceae;g__Ottowia;s__	1	3.49496	MPF_G	mate-pair-formation	G_tfc2	Activated Sludge	State A	Week 1
BIN0035	2539827	1	k101_736965	5724		d__Bacteria;p__Proteobacteria;c__Gammaproteobacteria;o__Burkholderiales;f__Burkholderiaceae;g__Ottowia;s__	12	0.793753			t4cp1;G_tfc7	Activated Sludge	State A	Week 1
BIN0035	2539827	1	k101_1008861	4611		d__Bacteria;p__Proteobacteria;c__Gammaproteobacteria;o__Burkholderiales;f__Burkholderiaceae;g__Ottowia;s__	No Cluster Assigned	0.985349				Activated Sludge	State A	Week 1
BIN0056	1229979	1	k101_143135	6744		d__Bacteria;p__Proteobacteria;c__Gammaproteobacteria;o__Burkholderiales;f__Rhodocyclaceae;g__SSSZ01;s__	24	1.39115				Activated Sludge	State A	Week 1
BIN0056	1229979	1	k101_882950	1027		d__Bacteria;p__Proteobacteria;c__Gammaproteobacteria;o__Burkholderiales;f__Rhodocyclaceae;g__SSSZ01;s__	14	9.13526			F_traL	Activated Sludge	State A	Week 1
BIN0012	1470926	1	k101_828164	1164		d__Bacteria;p__Proteobacteria;c__Gammaproteobacteria;o__Xanthomonadales;f__Ahniellaceae;g__JADKHK01;s__	No Cluster Assigned	6.73978			F_traF	Activated Sludge	State A	Week 1
BIN0005	1665037	1	k101_1209529	3202		d__Bacteria;p__Proteobacteria;c__Gammaproteobacteria;o__Burkholderiales;f__Burkholderiaceae;g__Quisquiliibacterium;s__	No Cluster Assigned	2.16443				Activated Sludge	State A	Week 1
BIN0005	1665037	1	k101_1417077	8042		d__Bacteria;p__Proteobacteria;c__Gammaproteobacteria;o__Burkholderiales;f__Burkholderiaceae;g__Quisquiliibacterium;s__	No Cluster Assigned	0.86179				Activated Sludge	State A	Week 1
BIN0039	891082	1	k101_731588	1807		d__Bacteria;p__Proteobacteria;c__Gammaproteobacteria;o__Burkholderiales;f__Thiobacillaceae;g__Thiobacillus;s__	8	7.1666			virb4	Activated Sludge	State A	Week 1
BIN0006	3123164	1	k101_1426364	7428		d__Bacteria;p__Myxococcota;c__Polyangia;o__Palsa-1104;f__JAEUJZ01;g__JAGNNG01;s__	No Cluster Assigned	0.497419				Activated Sludge	State A	Week 1
BIN0201	74617	5	k101_1415066	3033		Unclassified	51	254.947				Activated Sludge	State A	Week 1
BIN0033	1155814	1	k101_238870	2506		d__Bacteria;p__Proteobacteria;c__Gammaproteobacteria;o__Burkholderiales;f__Burkholderiaceae;g__Ottowia;s__	7	3.98401	MPF_T	mate-pair-formation	T_virB9;T_virB8;T_virB6	Activated Sludge	State A	Week 1
BIN0033	1155814	1	k101_238870	2506		d__Bacteria;p__Proteobacteria;c__Gammaproteobacteria;o__Burkholderiales;f__Burkholderiaceae;g__Ottowia;s__	7	3.98401	MPF_T	mate-pair-formation	T_virB9;T_virB8;T_virB6	Activated Sludge	State A	Week 1
BIN0033	1155814	1	k101_690084	6675		d__Bacteria;p__Proteobacteria;c__Gammaproteobacteria;o__Burkholderiales;f__Burkholderiaceae;g__Ottowia;s__	11	1.49572				Activated Sludge	State A	Week 1
BIN0033	1155814	1	k101_1041330	8402		d__Bacteria;p__Proteobacteria;c__Gammaproteobacteria;o__Burkholderiales;f__Burkholderiaceae;g__Ottowia;s__	No Cluster Assigned	1.18828				Activated Sludge	State A	Week 1
BIN0033	1155814	1	k101_1139756	1130		d__Bacteria;p__Proteobacteria;c__Gammaproteobacteria;o__Burkholderiales;f__Burkholderiaceae;g__Ottowia;s__	No Cluster Assigned	8.83533	MPF_G	mate-pair-formation	G_tfc2	Activated Sludge	State A	Week 1
BIN0033	1155814	1	k101_1168357	5223		d__Bacteria;p__Proteobacteria;c__Gammaproteobacteria;o__Burkholderiales;f__Burkholderiaceae;g__Ottowia;s__	No Cluster Assigned	1.91153				Activated Sludge	State A	Week 1
BIN0033	1155814	1	k101_1216507	5505		d__Bacteria;p__Proteobacteria;c__Gammaproteobacteria;o__Burkholderiales;f__Burkholderiaceae;g__Ottowia;s__	11	1.81361				Activated Sludge	State A	Week 1
BIN0035	2539827	1	k101_285639	3860		d__Bacteria;p__Proteobacteria;c__Gammaproteobacteria;o__Burkholderiales;f__Burkholderiaceae;g__Ottowia;s__	No Cluster Assigned	1.17706				Activated Sludge	State A	Week 1
BIN0032	1276078	1	k101_411900	5531		d__Bacteria;p__Proteobacteria;c__Gammaproteobacteria;o__Burkholderiales;f__Rhodocyclaceae;g__Azonexus;s__	42	1.63496				Activated Sludge	State A	Week 1
BIN0024	1024685	1	k101_1417083	1011		d__Bacteria;p__Actinobacteriota;c__Actinomycetia;o__Actinomycetales;f__Dermatophilaceae;g__GCA-2748155;s__	4	11.139			F_traG	Activated Sludge	State A	Week 1
BIN0033	1155814	1	k101_476766	6437		d__Bacteria;p__Proteobacteria;c__Gammaproteobacteria;o__Burkholderiales;f__Burkholderiaceae;g__Ottowia;s__	No Cluster Assigned	1.55102				Activated Sludge	State A	Week 1
BIN0033	1155814	1	k101_623788	6783		d__Bacteria;p__Proteobacteria;c__Gammaproteobacteria;o__Burkholderiales;f__Burkholderiaceae;g__Ottowia;s__	No Cluster Assigned	1.4719				Activated Sludge	State A	Week 1
BIN0016	1519958	1	k101_1015452	4648		d__Bacteria;p__Actinobacteriota;c__Actinomycetia;o__Actinomycetales;f__Dermatophilaceae;g__GCA-2748155;s__	No Cluster Assigned	1.6334				Activated Sludge	State A	Week 1
BIN0007	2686370	1	k101_409790	2651		d__Bacteria;p__Proteobacteria;c__Gammaproteobacteria;o__Burkholderiales;f__Rhodocyclaceae;g__Azonexus;s__	No Cluster Assigned	1.62037				Activated Sludge	State A	Week 1
BIN0013	3382032	1	k101_127592	1626		d__Bacteria;p__Proteobacteria;c__Gammaproteobacteria;o__Burkholderiales;f__Burkholderiaceae;g__Piscinibacter;s__	4	2.09841			F_traG	Activated Sludge	State A	Week 1
BIN0013	3382032	1	k101_143523	7664		d__Bacteria;p__Proteobacteria;c__Gammaproteobacteria;o__Burkholderiales;f__Burkholderiaceae;g__Piscinibacter;s__	33	0.445201				Activated Sludge	State A	Week 1
BIN0013	3382032	1	k101_633233	11595		d__Bacteria;p__Proteobacteria;c__Gammaproteobacteria;o__Burkholderiales;f__Burkholderiaceae;g__Piscinibacter;s__	No Cluster Assigned	0.294266				Activated Sludge	State A	Week 1
BIN0013	3382032	1	k101_1277057	5828		d__Bacteria;p__Proteobacteria;c__Gammaproteobacteria;o__Burkholderiales;f__Burkholderiaceae;g__Piscinibacter;s__	No Cluster Assigned	0.585453				Activated Sludge	State A	Week 1
BIN0150	105800	1	k101_285639	3860		Unclassified	No Cluster Assigned	28.2564				Activated Sludge	State A	Week 1
BIN0150	105800	1	k101_356334	1368		Unclassified	No Cluster Assigned	79.7292			T_virB5	Activated Sludge	State A	Week 1
BIN0150	105800	2	k101_549088	1779		Unclassified	6	122.619	MPF_G	mate-pair-formation	G_tfc22;G_tfc23;G_tfc24	Activated Sludge	State A	Week 1
BIN0150	105800	1	k101_731588	1807		Unclassified	8	60.3595			virb4	Activated Sludge	State A	Week 1
BIN0150	105800	3	k101_907975	1073		Unclassified	No Cluster Assigned	304.948			G_tfc23;G_tfc22	Activated Sludge	State A	Week 1
BIN0150	105800	1	k101_1115791	1691		Unclassified	No Cluster Assigned	64.5			G_tfc2	Activated Sludge	State A	Week 1
BIN0150	105800	1	k101_1192637	1468		Unclassified	49	74.2981			G_tfc12;G_tfc13	Activated Sludge	State A	Week 1
BIN0014	1329836	1	k101_782131	2775		d__Bacteria;p__Chloroflexota;c__Anaerolineae;o__CG2-30-64-16;f__CG2-30-64-16;g__MWBF01;s__	No Cluster Assigned	3.127				Activated Sludge	State A	Week 1
BIN0023	848396	1	k101_484466	6049		d__Bacteria;p__Nitrospirota;c__Nitrospiria;o__Nitrospirales;f__Nitrospiraceae;g__Nitrospira_A;s__Nitrospira_A	No Cluster Assigned	2.24857			virb4;F_traV;F_traB;F_traE;F_traL	Activated Sludge	State A	Week 1
BIN0036	1224952	1	k101_1292894	29098		d__Bacteria;p__Nitrospirota;c__Nitrospiria;o__Nitrospirales;f__Nitrospiraceae;g__Nitrospira_A;s__Nitrospira_A	No Cluster Assigned	0.323748			F_traU;F_traF;F_traH;F_traG	Activated Sludge	State A	Week 1
BIN0013	3382032	1	k101_265919	5938		d__Bacteria;p__Proteobacteria;c__Gammaproteobacteria;o__Burkholderiales;f__Burkholderiaceae;g__Piscinibacter;s__	No Cluster Assigned	0.574608			F_trbC;F_traU;F_traW;virb4	Activated Sludge	State A	Week 1
BIN0013	3382032	1	k101_321205	5424		d__Bacteria;p__Proteobacteria;c__Gammaproteobacteria;o__Burkholderiales;f__Burkholderiaceae;g__Piscinibacter;s__	20	0.62906				Activated Sludge	State A	Week 1
BIN0013	3382032	1	k101_657429	3055		d__Bacteria;p__Proteobacteria;c__Gammaproteobacteria;o__Burkholderiales;f__Burkholderiaceae;g__Piscinibacter;s__	No Cluster Assigned	1.11686			F_traH;F_traF;F_trbC	Activated Sludge	State A	Week 1
BIN0013	3382032	1	k101_928799	3812		d__Bacteria;p__Proteobacteria;c__Gammaproteobacteria;o__Burkholderiales;f__Burkholderiaceae;g__Piscinibacter;s__	12	0.895073			G_tfc12;G_tfc11;G_tfc10;G_tfc9;G_tfc8;G_tfc7;t4cp1	Activated Sludge	State A	Week 1
BIN0013	3382032	1	k101_1075629	2618		d__Bacteria;p__Proteobacteria;c__Gammaproteobacteria;o__Burkholderiales;f__Burkholderiaceae;g__Piscinibacter;s__	No Cluster Assigned	1.30329				Activated Sludge	State A	Week 1
BIN0013	3382032	1	k101_1152006	3600		d__Bacteria;p__Proteobacteria;c__Gammaproteobacteria;o__Burkholderiales;f__Burkholderiaceae;g__Piscinibacter;s__	No Cluster Assigned	0.947783				Activated Sludge	State A	Week 1
BIN0013	3382032	1	k101_1159603	14671		d__Bacteria;p__Proteobacteria;c__Gammaproteobacteria;o__Burkholderiales;f__Burkholderiaceae;g__Piscinibacter;s__	No Cluster Assigned	0.232569			F_traF;F_traH;F_traG	Activated Sludge	State A	Week 1
BIN0013	3382032	2	k101_1206691	11679		d__Bacteria;p__Proteobacteria;c__Gammaproteobacteria;o__Burkholderiales;f__Burkholderiaceae;g__Piscinibacter;s__	No Cluster Assigned	0.5843				Activated Sludge	State A	Week 1
BIN0013	3382032	3	k101_1306441	6228		d__Bacteria;p__Proteobacteria;c__Gammaproteobacteria;o__Burkholderiales;f__Burkholderiaceae;g__Piscinibacter;s__	No Cluster Assigned	1.64355				Activated Sludge	State A	Week 1
BIN0013	3382032	1	k101_148368	6904		d__Bacteria;p__Proteobacteria;c__Gammaproteobacteria;o__Burkholderiales;f__Burkholderiaceae;g__Piscinibacter;s__	No Cluster Assigned	0.494209				Activated Sludge	State A	Week 1
BIN0013	3382032	2	k101_265919	5938		d__Bacteria;p__Proteobacteria;c__Gammaproteobacteria;o__Burkholderiales;f__Burkholderiaceae;g__Piscinibacter;s__	No Cluster Assigned	1.14922			F_trbC;F_traU;F_traW;virb4	Activated Sludge	State A	Week 1
BIN0013	3382032	1	k101_277662	1781		d__Bacteria;p__Proteobacteria;c__Gammaproteobacteria;o__Burkholderiales;f__Burkholderiaceae;g__Piscinibacter;s__	No Cluster Assigned	1.91579				Activated Sludge	State A	Week 1
BIN0013	3382032	1	k101_292945	3065		d__Bacteria;p__Proteobacteria;c__Gammaproteobacteria;o__Burkholderiales;f__Burkholderiaceae;g__Piscinibacter;s__	1	1.11322	MPF_G	mate-pair-formation	G_tfc2;G_tfc3;T_virB1	Activated Sludge	State A	Week 1
BIN0013	3382032	2	k101_293161	3507		d__Bacteria;p__Proteobacteria;c__Gammaproteobacteria;o__Burkholderiales;f__Burkholderiaceae;g__Piscinibacter;s__	53	1.94583				Activated Sludge	State A	Week 1
BIN0013	3382032	1	k101_457351	4743		d__Bacteria;p__Proteobacteria;c__Gammaproteobacteria;o__Burkholderiales;f__Burkholderiaceae;g__Piscinibacter;s__	40	0.71938				Activated Sludge	State A	Week 1
BIN0013	3382032	1	k101_577830	2900		d__Bacteria;p__Proteobacteria;c__Gammaproteobacteria;o__Burkholderiales;f__Burkholderiaceae;g__Piscinibacter;s__	30	1.17656			T_virB5;T_virB8;T_virB9	Activated Sludge	State A	Week 1
BIN0013	3382032	1	k101_623788	6783		d__Bacteria;p__Proteobacteria;c__Gammaproteobacteria;o__Burkholderiales;f__Burkholderiaceae;g__Piscinibacter;s__	No Cluster Assigned	0.503025				Activated Sludge	State A	Week 1
BIN0013	3382032	3	k101_633233	11595		d__Bacteria;p__Proteobacteria;c__Gammaproteobacteria;o__Burkholderiales;f__Burkholderiaceae;g__Piscinibacter;s__	No Cluster Assigned	0.882799				Activated Sludge	State A	Week 1
BIN0013	3382032	2	k101_804966	11120		d__Bacteria;p__Proteobacteria;c__Gammaproteobacteria;o__Burkholderiales;f__Burkholderiaceae;g__Piscinibacter;s__	No Cluster Assigned	0.613673				Activated Sludge	State A	Week 1
BIN0013	3382032	1	k101_931065	2535		d__Bacteria;p__Proteobacteria;c__Gammaproteobacteria;o__Burkholderiales;f__Burkholderiaceae;g__Piscinibacter;s__	No Cluster Assigned	1.34596				Activated Sludge	State A	Week 1
BIN0013	3382032	2	k101_1072532	12148		d__Bacteria;p__Proteobacteria;c__Gammaproteobacteria;o__Burkholderiales;f__Burkholderiaceae;g__Piscinibacter;s__	No Cluster Assigned	0.561742				Activated Sludge	State A	Week 1
BIN0013	3382032	2	k101_1152006	3600		d__Bacteria;p__Proteobacteria;c__Gammaproteobacteria;o__Burkholderiales;f__Burkholderiaceae;g__Piscinibacter;s__	No Cluster Assigned	1.89557				Activated Sludge	State A	Week 1
BIN0013	3382032	2	k101_1159603	14671		d__Bacteria;p__Proteobacteria;c__Gammaproteobacteria;o__Burkholderiales;f__Burkholderiaceae;g__Piscinibacter;s__	No Cluster Assigned	0.465138			F_traF;F_traH;F_traG	Activated Sludge	State A	Week 1
BIN0013	3382032	1	k101_1192637	1468		d__Bacteria;p__Proteobacteria;c__Gammaproteobacteria;o__Burkholderiales;f__Burkholderiaceae;g__Piscinibacter;s__	49	2.32426			G_tfc12;G_tfc13	Activated Sludge	State A	Week 1
BIN0013	3382032	1	k101_1216507	5505		d__Bacteria;p__Proteobacteria;c__Gammaproteobacteria;o__Burkholderiales;f__Burkholderiaceae;g__Piscinibacter;s__	11	0.619804				Activated Sludge	State A	Week 1
BIN0014	1329836	1	k101_864822	3715		d__Bacteria;p__Chloroflexota;c__Anaerolineae;o__CG2-30-64-16;f__CG2-30-64-16;g__MWBF01;s__	No Cluster Assigned	2.33578				Activated Sludge	State A	Week 1
BIN0013	3382032	1	k101_1159603	14671		d__Bacteria;p__Proteobacteria;c__Gammaproteobacteria;o__Burkholderiales;f__Burkholderiaceae;g__Piscinibacter;s__	No Cluster Assigned	0.232569			F_traF;F_traH;F_traG	Activated Sludge	State A	Week 1
BIN0013	3382032	1	k101_1206691	11679		d__Bacteria;p__Proteobacteria;c__Gammaproteobacteria;o__Burkholderiales;f__Burkholderiaceae;g__Piscinibacter;s__	No Cluster Assigned	0.29215				Activated Sludge	State A	Week 1
BIN0013	3382032	2	k101_1275723	1281		d__Bacteria;p__Proteobacteria;c__Gammaproteobacteria;o__Burkholderiales;f__Burkholderiaceae;g__Piscinibacter;s__	No Cluster Assigned	5.32712				Activated Sludge	State A	Week 1
BIN0007	2686370	1	k101_224686	2554		d__Bacteria;p__Proteobacteria;c__Gammaproteobacteria;o__Burkholderiales;f__Rhodocyclaceae;g__Azonexus;s__	No Cluster Assigned	1.68191				Activated Sludge	State A	Week 1
BIN0029	1112877	1	k101_425581	1516		d__Bacteria;p__Proteobacteria;c__Gammaproteobacteria;o__Burkholderiales;f__Burkholderiaceae;g__Ottowia;s__Ottowia	No Cluster Assigned	6.83979				Activated Sludge	State A	Week 1
BIN0029	1112877	1	k101_532145	3491		d__Bacteria;p__Proteobacteria;c__Gammaproteobacteria;o__Burkholderiales;f__Burkholderiaceae;g__Ottowia;s__Ottowia	37	2.97024				Activated Sludge	State A	Week 1
BIN0029	1112877	1	k101_727270	1300		d__Bacteria;p__Proteobacteria;c__Gammaproteobacteria;o__Burkholderiales;f__Burkholderiaceae;g__Ottowia;s__Ottowia	1	7.97625	MPF_G	mate-pair-formation	G_tfc2	Activated Sludge	State A	Week 1
BIN0029	1112877	1	k101_957575	5413		d__Bacteria;p__Proteobacteria;c__Gammaproteobacteria;o__Burkholderiales;f__Burkholderiaceae;g__Ottowia;s__Ottowia	33	1.9156				Activated Sludge	State A	Week 1
BIN0029	1112877	1	k101_998889	1764		d__Bacteria;p__Proteobacteria;c__Gammaproteobacteria;o__Burkholderiales;f__Burkholderiaceae;g__Ottowia;s__Ottowia	10	5.87819				Activated Sludge	State A	Week 1
BIN0029	1112877	1	k101_1192637	1468		d__Bacteria;p__Proteobacteria;c__Gammaproteobacteria;o__Burkholderiales;f__Burkholderiaceae;g__Ottowia;s__Ottowia	49	7.06344			G_tfc12;G_tfc13	Activated Sludge	State A	Week 1
BIN0003	1776521	3	k101_1276760	4293		d__Bacteria;p__Proteobacteria;c__Gammaproteobacteria;o__Burkholderiales;f__Rhodocyclaceae;g__Propionivibrio;s__	No Cluster Assigned	4.5392				Activated Sludge	State A	Week 1
BIN0000	1700159	1	k101_780575	16588		d__Bacteria;p__Acidobacteriota;c__Acidobacteriae;o__Bryobacterales;f__Bryobacteraceae;g__TMP-7;s__TMP-7	No Cluster Assigned	0.409172				Activated Sludge	State A	Week 1
BIN0021	962134	1	k101_881502	4255		d__Bacteria;p__Proteobacteria;c__Gammaproteobacteria;o__Xanthomonadales;f__Rhodanobacteraceae;g__Dokdonella;s__Dokdonella	No Cluster Assigned	2.81873				Activated Sludge	State A	Week 1
BIN0021	962134	1	k101_914928	6926		d__Bacteria;p__Proteobacteria;c__Gammaproteobacteria;o__Xanthomonadales;f__Rhodanobacteraceae;g__Dokdonella;s__Dokdonella	No Cluster Assigned	1.73169				Activated Sludge	State A	Week 1
BIN0050	543011	1	k101_421100	6079		d__Bacteria;p__Proteobacteria;c__Alphaproteobacteria;o__Sphingomonadales;f__Sphingomonadaceae;g__Sphingobium;s__	No Cluster Assigned	3.49582			MOBQ	Activated Sludge	State A	Week 1
BIN0037	1849885	2	k101_431235	8730		d__Bacteria;p__Proteobacteria;c__Gammaproteobacteria;o__Xanthomonadales;f__Xanthomonadaceae;g__SCMT01;s__	No Cluster Assigned	1.42909				Activated Sludge	State A	Week 1
BIN0212	129343	1	k101_1320885	10201		Unclassified	No Cluster Assigned	8.74588				Activated Sludge	State A	Week 1
BIN0042	602039	1	k101_108151	5591		d__Bacteria;p__Gemmatimonadota;c__Gemmatimonadetes;o__Gemmatimonadales;f__Gemmatimonadaceae;g__SCN-70-22;s__	No Cluster Assigned	3.42827				Activated Sludge	State A	Week 1
BIN0013	3382032	2	k101_108151	5591		d__Bacteria;p__Proteobacteria;c__Gammaproteobacteria;o__Burkholderiales;f__Burkholderiaceae;g__Piscinibacter;s__	No Cluster Assigned	1.22054				Activated Sludge	State A	Week 1
BIN0013	3382032	1	k101_108151	5591		d__Bacteria;p__Proteobacteria;c__Gammaproteobacteria;o__Burkholderiales;f__Burkholderiaceae;g__Piscinibacter;s__	No Cluster Assigned	0.61027				Activated Sludge	State A	Week 1
BIN0013	3382032	2	k101_108151	5591		d__Bacteria;p__Proteobacteria;c__Gammaproteobacteria;o__Burkholderiales;f__Burkholderiaceae;g__Piscinibacter;s__	No Cluster Assigned	1.22054				Activated Sludge	State A	Week 1
BIN0013	3382032	2	k101_108151	5591		d__Bacteria;p__Proteobacteria;c__Gammaproteobacteria;o__Burkholderiales;f__Burkholderiaceae;g__Piscinibacter;s__	No Cluster Assigned	1.22054				Activated Sludge	State A	Week 1
BIN0013	3382032	1	k101_108151	5591		d__Bacteria;p__Proteobacteria;c__Gammaproteobacteria;o__Burkholderiales;f__Burkholderiaceae;g__Piscinibacter;s__	No Cluster Assigned	0.61027				Activated Sludge	State A	Week 1
BIN0013	3382032	1	k101_108151	5591		d__Bacteria;p__Proteobacteria;c__Gammaproteobacteria;o__Burkholderiales;f__Burkholderiaceae;g__Piscinibacter;s__	No Cluster Assigned	0.61027				Activated Sludge	State A	Week 1
BIN0013	3382032	1	k101_108151	5591		d__Bacteria;p__Proteobacteria;c__Gammaproteobacteria;o__Burkholderiales;f__Burkholderiaceae;g__Piscinibacter;s__	No Cluster Assigned	0.61027				Activated Sludge	State A	Week 1
BIN0013	3382032	1	k101_108151	5591		d__Bacteria;p__Proteobacteria;c__Gammaproteobacteria;o__Burkholderiales;f__Burkholderiaceae;g__Piscinibacter;s__	No Cluster Assigned	0.61027				Activated Sludge	State A	Week 1
BIN0013	3382032	2	k101_108151	5591		d__Bacteria;p__Proteobacteria;c__Gammaproteobacteria;o__Burkholderiales;f__Burkholderiaceae;g__Piscinibacter;s__	No Cluster Assigned	1.22054				Activated Sludge	State A	Week 1
BIN0013	3382032	1	k101_108151	5591		d__Bacteria;p__Proteobacteria;c__Gammaproteobacteria;o__Burkholderiales;f__Burkholderiaceae;g__Piscinibacter;s__	No Cluster Assigned	0.61027				Activated Sludge	State A	Week 1
BIN0013	3382032	1	k101_108151	5591		d__Bacteria;p__Proteobacteria;c__Gammaproteobacteria;o__Burkholderiales;f__Burkholderiaceae;g__Piscinibacter;s__	No Cluster Assigned	0.61027				Activated Sludge	State A	Week 1
BIN0064	354886	1	k101_108151	5591		d__Bacteria;p__Proteobacteria;c__Gammaproteobacteria;o__Xanthomonadales;f__Xanthomonadaceae;g__Arenimonas;s__	No Cluster Assigned	5.81582				Activated Sludge	State A	Week 1
BIN0013	3382032	1	k101_108151	5591		d__Bacteria;p__Proteobacteria;c__Gammaproteobacteria;o__Burkholderiales;f__Burkholderiaceae;g__Piscinibacter;s__	No Cluster Assigned	0.61027				Activated Sludge	State A	Week 1
BIN0013	3382032	1	k101_108151	5591		d__Bacteria;p__Proteobacteria;c__Gammaproteobacteria;o__Burkholderiales;f__Burkholderiaceae;g__Piscinibacter;s__	No Cluster Assigned	0.61027				Activated Sludge	State A	Week 1
BIN0013	3382032	1	k101_108151	5591		d__Bacteria;p__Proteobacteria;c__Gammaproteobacteria;o__Burkholderiales;f__Burkholderiaceae;g__Piscinibacter;s__	No Cluster Assigned	0.61027				Activated Sludge	State A	Week 1
BIN0013	3382032	1	k101_108151	5591		d__Bacteria;p__Proteobacteria;c__Gammaproteobacteria;o__Burkholderiales;f__Burkholderiaceae;g__Piscinibacter;s__	No Cluster Assigned	0.61027				Activated Sludge	State A	Week 1
BIN0013	3382032	1	k101_108151	5591		d__Bacteria;p__Proteobacteria;c__Gammaproteobacteria;o__Burkholderiales;f__Burkholderiaceae;g__Piscinibacter;s__	No Cluster Assigned	0.61027				Activated Sludge	State A	Week 1
BIN0013	3382032	1	k101_108151	5591		d__Bacteria;p__Proteobacteria;c__Gammaproteobacteria;o__Burkholderiales;f__Burkholderiaceae;g__Piscinibacter;s__	No Cluster Assigned	0.61027				Activated Sludge	State A	Week 1
BIN0013	3382032	1	k101_108151	5591		d__Bacteria;p__Proteobacteria;c__Gammaproteobacteria;o__Burkholderiales;f__Burkholderiaceae;g__Piscinibacter;s__	No Cluster Assigned	0.61027				Activated Sludge	State A	Week 1
BIN0013	3382032	2	k101_108151	5591		d__Bacteria;p__Proteobacteria;c__Gammaproteobacteria;o__Burkholderiales;f__Burkholderiaceae;g__Piscinibacter;s__	No Cluster Assigned	1.22054				Activated Sludge	State A	Week 1
BIN0011	2102982	1	k101_108151	5591		d__Bacteria;p__Proteobacteria;c__Gammaproteobacteria;o__Steroidobacterales;f__Steroidobacteraceae;g__RPQJ01;s__	No Cluster Assigned	0.981441				Activated Sludge	State A	Week 1
BIN0013	3382032	1	k101_108151	5591		d__Bacteria;p__Proteobacteria;c__Gammaproteobacteria;o__Burkholderiales;f__Burkholderiaceae;g__Piscinibacter;s__	No Cluster Assigned	0.61027				Activated Sludge	State A	Week 1
BIN0030	581344	1	k101_108151	5591		d__Bacteria;p__Bacteroidota;c__Bacteroidia;o__AKYH767-A;f__OLB10;g__OLB10;s__OLB10	No Cluster Assigned	3.55031				Activated Sludge	State A	Week 1
BIN0013	3382032	1	k101_108151	5591		d__Bacteria;p__Proteobacteria;c__Gammaproteobacteria;o__Burkholderiales;f__Burkholderiaceae;g__Piscinibacter;s__	No Cluster Assigned	0.61027				Activated Sludge	State A	Week 1
BIN0013	3382032	1	k101_108151	5591		d__Bacteria;p__Proteobacteria;c__Gammaproteobacteria;o__Burkholderiales;f__Burkholderiaceae;g__Piscinibacter;s__	No Cluster Assigned	0.61027				Activated Sludge	State A	Week 1
BIN0033	1155814	1	k101_108151	5591		d__Bacteria;p__Proteobacteria;c__Gammaproteobacteria;o__Burkholderiales;f__Burkholderiaceae;g__Ottowia;s__	No Cluster Assigned	1.78571				Activated Sludge	State A	Week 1
BIN0013	3382032	1	k101_108151	5591		d__Bacteria;p__Proteobacteria;c__Gammaproteobacteria;o__Burkholderiales;f__Burkholderiaceae;g__Piscinibacter;s__	No Cluster Assigned	0.61027				Activated Sludge	State A	Week 1
BIN0025	1754864	1	k101_108151	5591		d__Bacteria;p__Proteobacteria;c__Gammaproteobacteria;o__Burkholderiales;f__Burkholderiaceae;g__Alicycliphilus;s__Alicycliphilus	No Cluster Assigned	1.17613				Activated Sludge	State A	Week 1
BIN0013	3382032	3	k101_108151	5591		d__Bacteria;p__Proteobacteria;c__Gammaproteobacteria;o__Burkholderiales;f__Burkholderiaceae;g__Piscinibacter;s__	No Cluster Assigned	1.83081				Activated Sludge	State A	Week 1
BIN0013	3382032	1	k101_108151	5591		d__Bacteria;p__Proteobacteria;c__Gammaproteobacteria;o__Burkholderiales;f__Burkholderiaceae;g__Piscinibacter;s__	No Cluster Assigned	0.61027				Activated Sludge	State A	Week 1
BIN0013	3382032	1	k101_108151	5591		d__Bacteria;p__Proteobacteria;c__Gammaproteobacteria;o__Burkholderiales;f__Burkholderiaceae;g__Piscinibacter;s__	No Cluster Assigned	0.61027				Activated Sludge	State A	Week 1
BIN0013	3382032	1	k101_108151	5591		d__Bacteria;p__Proteobacteria;c__Gammaproteobacteria;o__Burkholderiales;f__Burkholderiaceae;g__Piscinibacter;s__	No Cluster Assigned	0.61027				Activated Sludge	State A	Week 1
BIN0013	3382032	1	k101_108151	5591		d__Bacteria;p__Proteobacteria;c__Gammaproteobacteria;o__Burkholderiales;f__Burkholderiaceae;g__Piscinibacter;s__	No Cluster Assigned	0.61027				Activated Sludge	State A	Week 1
BIN0013	3382032	1	k101_108151	5591		d__Bacteria;p__Proteobacteria;c__Gammaproteobacteria;o__Burkholderiales;f__Burkholderiaceae;g__Piscinibacter;s__	No Cluster Assigned	0.61027				Activated Sludge	State A	Week 1
BIN0029	1112877	1	k101_108151	5591		d__Bacteria;p__Proteobacteria;c__Gammaproteobacteria;o__Burkholderiales;f__Burkholderiaceae;g__Ottowia;s__Ottowia	No Cluster Assigned	1.85461				Activated Sludge	State A	Week 1
BIN0030	581344	1	k101_108151	5591		d__Bacteria;p__Bacteroidota;c__Bacteroidia;o__AKYH767-A;f__OLB10;g__OLB10;s__OLB10	No Cluster Assigned	3.55031				Activated Sludge	State A	Week 1
BIN0013	3382032	1	k101_108151	5591		d__Bacteria;p__Proteobacteria;c__Gammaproteobacteria;o__Burkholderiales;f__Burkholderiaceae;g__Piscinibacter;s__	No Cluster Assigned	0.61027				Activated Sludge	State A	Week 1
BIN0013	3382032	3	k101_108151	5591		d__Bacteria;p__Proteobacteria;c__Gammaproteobacteria;o__Burkholderiales;f__Burkholderiaceae;g__Piscinibacter;s__	No Cluster Assigned	1.83081				Activated Sludge	State A	Week 1
BIN0013	3382032	1	k101_108151	5591		d__Bacteria;p__Proteobacteria;c__Gammaproteobacteria;o__Burkholderiales;f__Burkholderiaceae;g__Piscinibacter;s__	No Cluster Assigned	0.61027				Activated Sludge	State A	Week 1
BIN0013	3382032	1	k101_108151	5591		d__Bacteria;p__Proteobacteria;c__Gammaproteobacteria;o__Burkholderiales;f__Burkholderiaceae;g__Piscinibacter;s__	No Cluster Assigned	0.61027				Activated Sludge	State A	Week 1
BIN0040	922333	1	k101_108151	5591		d__Bacteria;p__Proteobacteria;c__Gammaproteobacteria;o__Burkholderiales;f__Burkholderiaceae;g__Rubrivivax;s__	No Cluster Assigned	2.23775				Activated Sludge	State A	Week 1
BIN0013	3382032	1	k101_108151	5591		d__Bacteria;p__Proteobacteria;c__Gammaproteobacteria;o__Burkholderiales;f__Burkholderiaceae;g__Piscinibacter;s__	No Cluster Assigned	0.61027				Activated Sludge	State A	Week 1
BIN0013	3382032	1	k101_108151	5591		d__Bacteria;p__Proteobacteria;c__Gammaproteobacteria;o__Burkholderiales;f__Burkholderiaceae;g__Piscinibacter;s__	No Cluster Assigned	0.61027				Activated Sludge	State A	Week 1
BIN0013	3382032	1	k101_108151	5591		d__Bacteria;p__Proteobacteria;c__Gammaproteobacteria;o__Burkholderiales;f__Burkholderiaceae;g__Piscinibacter;s__	No Cluster Assigned	0.61027				Activated Sludge	State A	Week 1
BIN0013	3382032	2	k101_108151	5591		d__Bacteria;p__Proteobacteria;c__Gammaproteobacteria;o__Burkholderiales;f__Burkholderiaceae;g__Piscinibacter;s__	No Cluster Assigned	1.22054				Activated Sludge	State A	Week 1
BIN0013	3382032	1	k101_108151	5591		d__Bacteria;p__Proteobacteria;c__Gammaproteobacteria;o__Burkholderiales;f__Burkholderiaceae;g__Piscinibacter;s__	No Cluster Assigned	0.61027				Activated Sludge	State A	Week 1
BIN0013	3382032	1	k101_108151	5591		d__Bacteria;p__Proteobacteria;c__Gammaproteobacteria;o__Burkholderiales;f__Burkholderiaceae;g__Piscinibacter;s__	No Cluster Assigned	0.61027				Activated Sludge	State A	Week 1
BIN0013	3382032	1	k101_108151	5591		d__Bacteria;p__Proteobacteria;c__Gammaproteobacteria;o__Burkholderiales;f__Burkholderiaceae;g__Piscinibacter;s__	No Cluster Assigned	0.61027				Activated Sludge	State A	Week 1
BIN0013	3382032	1	k101_108151	5591		d__Bacteria;p__Proteobacteria;c__Gammaproteobacteria;o__Burkholderiales;f__Burkholderiaceae;g__Piscinibacter;s__	No Cluster Assigned	0.61027				Activated Sludge	State A	Week 1
BIN0013	3382032	1	k101_108151	5591		d__Bacteria;p__Proteobacteria;c__Gammaproteobacteria;o__Burkholderiales;f__Burkholderiaceae;g__Piscinibacter;s__	No Cluster Assigned	0.61027				Activated Sludge	State A	Week 1
BIN0013	3382032	1	k101_108151	5591		d__Bacteria;p__Proteobacteria;c__Gammaproteobacteria;o__Burkholderiales;f__Burkholderiaceae;g__Piscinibacter;s__	No Cluster Assigned	0.61027				Activated Sludge	State A	Week 1
BIN0013	3382032	1	k101_108151	5591		d__Bacteria;p__Proteobacteria;c__Gammaproteobacteria;o__Burkholderiales;f__Burkholderiaceae;g__Piscinibacter;s__	No Cluster Assigned	0.61027				Activated Sludge	State A	Week 1
BIN0019	1821372	1	k101_108151	5591		d__Bacteria;p__Proteobacteria;c__Gammaproteobacteria;o__Burkholderiales;f__Burkholderiaceae;g__Tibeticola;s__Tibeticola	No Cluster Assigned	1.13319				Activated Sludge	State A	Week 1
BIN0013	3382032	1	k101_108151	5591		d__Bacteria;p__Proteobacteria;c__Gammaproteobacteria;o__Burkholderiales;f__Burkholderiaceae;g__Piscinibacter;s__	No Cluster Assigned	0.61027				Activated Sludge	State A	Week 1
BIN0013	3382032	2	k101_108151	5591		d__Bacteria;p__Proteobacteria;c__Gammaproteobacteria;o__Burkholderiales;f__Burkholderiaceae;g__Piscinibacter;s__	No Cluster Assigned	1.22054				Activated Sludge	State A	Week 1
BIN0012	1470926	1	k101_108151	5591		d__Bacteria;p__Proteobacteria;c__Gammaproteobacteria;o__Xanthomonadales;f__Ahniellaceae;g__JADKHK01;s__	No Cluster Assigned	1.40317				Activated Sludge	State A	Week 1
BIN0013	3382032	1	k101_108151	5591		d__Bacteria;p__Proteobacteria;c__Gammaproteobacteria;o__Burkholderiales;f__Burkholderiaceae;g__Piscinibacter;s__	No Cluster Assigned	0.61027				Activated Sludge	State A	Week 1
BIN0013	3382032	1	k101_108151	5591		d__Bacteria;p__Proteobacteria;c__Gammaproteobacteria;o__Burkholderiales;f__Burkholderiaceae;g__Piscinibacter;s__	No Cluster Assigned	0.61027				Activated Sludge	State A	Week 1
BIN0030	581344	1	k101_108151	5591		d__Bacteria;p__Bacteroidota;c__Bacteroidia;o__AKYH767-A;f__OLB10;g__OLB10;s__OLB10	No Cluster Assigned	3.55031				Activated Sludge	State A	Week 1
BIN0013	3382032	1	k101_108151	5591		d__Bacteria;p__Proteobacteria;c__Gammaproteobacteria;o__Burkholderiales;f__Burkholderiaceae;g__Piscinibacter;s__	No Cluster Assigned	0.61027				Activated Sludge	State A	Week 1
BIN0013	3382032	1	k101_108151	5591		d__Bacteria;p__Proteobacteria;c__Gammaproteobacteria;o__Burkholderiales;f__Burkholderiaceae;g__Piscinibacter;s__	No Cluster Assigned	0.61027				Activated Sludge	State A	Week 1
BIN0013	3382032	1	k101_108151	5591		d__Bacteria;p__Proteobacteria;c__Gammaproteobacteria;o__Burkholderiales;f__Burkholderiaceae;g__Piscinibacter;s__	No Cluster Assigned	0.61027				Activated Sludge	State A	Week 1
BIN0013	3382032	1	k101_108151	5591		d__Bacteria;p__Proteobacteria;c__Gammaproteobacteria;o__Burkholderiales;f__Burkholderiaceae;g__Piscinibacter;s__	No Cluster Assigned	0.61027				Activated Sludge	State A	Week 1
BIN0013	3382032	1	k101_108151	5591		d__Bacteria;p__Proteobacteria;c__Gammaproteobacteria;o__Burkholderiales;f__Burkholderiaceae;g__Piscinibacter;s__	No Cluster Assigned	0.61027				Activated Sludge	State A	Week 1
BIN0013	3382032	1	k101_108151	5591		d__Bacteria;p__Proteobacteria;c__Gammaproteobacteria;o__Burkholderiales;f__Burkholderiaceae;g__Piscinibacter;s__	No Cluster Assigned	0.61027				Activated Sludge	State A	Week 1
BIN0013	3382032	1	k101_108151	5591		d__Bacteria;p__Proteobacteria;c__Gammaproteobacteria;o__Burkholderiales;f__Burkholderiaceae;g__Piscinibacter;s__	No Cluster Assigned	0.61027				Activated Sludge	State A	Week 1
BIN0030	581344	1	k101_108151	5591		d__Bacteria;p__Bacteroidota;c__Bacteroidia;o__AKYH767-A;f__OLB10;g__OLB10;s__OLB10	No Cluster Assigned	3.55031				Activated Sludge	State A	Week 1
BIN0013	3382032	1	k101_108151	5591		d__Bacteria;p__Proteobacteria;c__Gammaproteobacteria;o__Burkholderiales;f__Burkholderiaceae;g__Piscinibacter;s__	No Cluster Assigned	0.61027				Activated Sludge	State A	Week 1
BIN0013	3382032	1	k101_108151	5591		d__Bacteria;p__Proteobacteria;c__Gammaproteobacteria;o__Burkholderiales;f__Burkholderiaceae;g__Piscinibacter;s__	No Cluster Assigned	0.61027				Activated Sludge	State A	Week 1
BIN0013	3382032	1	k101_108151	5591		d__Bacteria;p__Proteobacteria;c__Gammaproteobacteria;o__Burkholderiales;f__Burkholderiaceae;g__Piscinibacter;s__	No Cluster Assigned	0.61027				Activated Sludge	State A	Week 1
BIN0013	3382032	1	k101_108151	5591		d__Bacteria;p__Proteobacteria;c__Gammaproteobacteria;o__Burkholderiales;f__Burkholderiaceae;g__Piscinibacter;s__	No Cluster Assigned	0.61027				Activated Sludge	State A	Week 1
BIN0013	3382032	1	k101_108151	5591		d__Bacteria;p__Proteobacteria;c__Gammaproteobacteria;o__Burkholderiales;f__Burkholderiaceae;g__Piscinibacter;s__	No Cluster Assigned	0.61027				Activated Sludge	State A	Week 1
BIN0013	3382032	1	k101_108151	5591		d__Bacteria;p__Proteobacteria;c__Gammaproteobacteria;o__Burkholderiales;f__Burkholderiaceae;g__Piscinibacter;s__	No Cluster Assigned	0.61027				Activated Sludge	State A	Week 1
BIN0013	3382032	1	k101_108151	5591		d__Bacteria;p__Proteobacteria;c__Gammaproteobacteria;o__Burkholderiales;f__Burkholderiaceae;g__Piscinibacter;s__	No Cluster Assigned	0.61027				Activated Sludge	State A	Week 1
BIN0013	3382032	1	k101_108151	5591		d__Bacteria;p__Proteobacteria;c__Gammaproteobacteria;o__Burkholderiales;f__Burkholderiaceae;g__Piscinibacter;s__	No Cluster Assigned	0.61027				Activated Sludge	State A	Week 1
BIN0013	3382032	1	k101_108151	5591		d__Bacteria;p__Proteobacteria;c__Gammaproteobacteria;o__Burkholderiales;f__Burkholderiaceae;g__Piscinibacter;s__	No Cluster Assigned	0.61027				Activated Sludge	State A	Week 1
BIN0013	3382032	1	k101_108151	5591		d__Bacteria;p__Proteobacteria;c__Gammaproteobacteria;o__Burkholderiales;f__Burkholderiaceae;g__Piscinibacter;s__	No Cluster Assigned	0.61027				Activated Sludge	State A	Week 1
BIN0013	3382032	1	k101_108151	5591		d__Bacteria;p__Proteobacteria;c__Gammaproteobacteria;o__Burkholderiales;f__Burkholderiaceae;g__Piscinibacter;s__	No Cluster Assigned	0.61027				Activated Sludge	State A	Week 1
BIN0013	3382032	1	k101_108151	5591		d__Bacteria;p__Proteobacteria;c__Gammaproteobacteria;o__Burkholderiales;f__Burkholderiaceae;g__Piscinibacter;s__	No Cluster Assigned	0.61027				Activated Sludge	State A	Week 1
BIN0013	3382032	1	k101_108151	5591		d__Bacteria;p__Proteobacteria;c__Gammaproteobacteria;o__Burkholderiales;f__Burkholderiaceae;g__Piscinibacter;s__	No Cluster Assigned	0.61027				Activated Sludge	State A	Week 1
BIN0013	3382032	1	k101_108151	5591		d__Bacteria;p__Proteobacteria;c__Gammaproteobacteria;o__Burkholderiales;f__Burkholderiaceae;g__Piscinibacter;s__	No Cluster Assigned	0.61027				Activated Sludge	State A	Week 1
BIN0013	3382032	1	k101_108151	5591		d__Bacteria;p__Proteobacteria;c__Gammaproteobacteria;o__Burkholderiales;f__Burkholderiaceae;g__Piscinibacter;s__	No Cluster Assigned	0.61027				Activated Sludge	State A	Week 1
BIN0013	3382032	1	k101_108151	5591		d__Bacteria;p__Proteobacteria;c__Gammaproteobacteria;o__Burkholderiales;f__Burkholderiaceae;g__Piscinibacter;s__	No Cluster Assigned	0.61027				Activated Sludge	State A	Week 1
BIN0013	3382032	1	k101_108151	5591		d__Bacteria;p__Proteobacteria;c__Gammaproteobacteria;o__Burkholderiales;f__Burkholderiaceae;g__Piscinibacter;s__	No Cluster Assigned	0.61027				Activated Sludge	State A	Week 1
BIN0013	3382032	1	k101_108151	5591		d__Bacteria;p__Proteobacteria;c__Gammaproteobacteria;o__Burkholderiales;f__Burkholderiaceae;g__Piscinibacter;s__	No Cluster Assigned	0.61027				Activated Sludge	State A	Week 1
BIN0030	581344	1	k101_108151	5591		d__Bacteria;p__Bacteroidota;c__Bacteroidia;o__AKYH767-A;f__OLB10;g__OLB10;s__OLB10	No Cluster Assigned	3.55031				Activated Sludge	State A	Week 1
BIN0013	3382032	1	k101_108151	5591		d__Bacteria;p__Proteobacteria;c__Gammaproteobacteria;o__Burkholderiales;f__Burkholderiaceae;g__Piscinibacter;s__	No Cluster Assigned	0.61027				Activated Sludge	State A	Week 1
BIN0013	3382032	2	k101_108151	5591		d__Bacteria;p__Proteobacteria;c__Gammaproteobacteria;o__Burkholderiales;f__Burkholderiaceae;g__Piscinibacter;s__	No Cluster Assigned	1.22054				Activated Sludge	State A	Week 1
BIN0013	3382032	2	k101_108151	5591		d__Bacteria;p__Proteobacteria;c__Gammaproteobacteria;o__Burkholderiales;f__Burkholderiaceae;g__Piscinibacter;s__	No Cluster Assigned	1.22054				Activated Sludge	State A	Week 1
BIN0013	3382032	1	k101_108151	5591		d__Bacteria;p__Proteobacteria;c__Gammaproteobacteria;o__Burkholderiales;f__Burkholderiaceae;g__Piscinibacter;s__	No Cluster Assigned	0.61027				Activated Sludge	State A	Week 1
BIN0013	3382032	2	k101_108151	5591		d__Bacteria;p__Proteobacteria;c__Gammaproteobacteria;o__Burkholderiales;f__Burkholderiaceae;g__Piscinibacter;s__	No Cluster Assigned	1.22054				Activated Sludge	State A	Week 1
BIN0017	6427134	1	k101_108151	5591		d__Bacteria;p__Proteobacteria;c__Gammaproteobacteria;o__Burkholderiales;f__Burkholderiaceae;g__Ottowia;s__Ottowia	No Cluster Assigned	0.321131				Activated Sludge	State A	Week 1
BIN0013	3382032	1	k101_108151	5591		d__Bacteria;p__Proteobacteria;c__Gammaproteobacteria;o__Burkholderiales;f__Burkholderiaceae;g__Piscinibacter;s__	No Cluster Assigned	0.61027				Activated Sludge	State A	Week 1
BIN0005	1665037	1	k101_108151	5591		d__Bacteria;p__Proteobacteria;c__Gammaproteobacteria;o__Burkholderiales;f__Burkholderiaceae;g__Quisquiliibacterium;s__	No Cluster Assigned	1.23958				Activated Sludge	State A	Week 1
BIN0013	3382032	1	k101_108151	5591		d__Bacteria;p__Proteobacteria;c__Gammaproteobacteria;o__Burkholderiales;f__Burkholderiaceae;g__Piscinibacter;s__	No Cluster Assigned	0.61027				Activated Sludge	State A	Week 1
BIN0013	3382032	1	k101_108151	5591		d__Bacteria;p__Proteobacteria;c__Gammaproteobacteria;o__Burkholderiales;f__Burkholderiaceae;g__Piscinibacter;s__	No Cluster Assigned	0.61027				Activated Sludge	State A	Week 1
BIN0013	3382032	1	k101_108151	5591		d__Bacteria;p__Proteobacteria;c__Gammaproteobacteria;o__Burkholderiales;f__Burkholderiaceae;g__Piscinibacter;s__	No Cluster Assigned	0.61027				Activated Sludge	State A	Week 1
BIN0013	3382032	1	k101_108151	5591		d__Bacteria;p__Proteobacteria;c__Gammaproteobacteria;o__Burkholderiales;f__Burkholderiaceae;g__Piscinibacter;s__	No Cluster Assigned	0.61027				Activated Sludge	State A	Week 1
BIN0007	2686370	1	k101_108151	5591		d__Bacteria;p__Proteobacteria;c__Gammaproteobacteria;o__Burkholderiales;f__Rhodocyclaceae;g__Azonexus;s__	No Cluster Assigned	0.768306				Activated Sludge	State A	Week 1
BIN0013	3382032	1	k101_108151	5591		d__Bacteria;p__Proteobacteria;c__Gammaproteobacteria;o__Burkholderiales;f__Burkholderiaceae;g__Piscinibacter;s__	No Cluster Assigned	0.61027				Activated Sludge	State A	Week 1
BIN0013	3382032	1	k101_108151	5591		d__Bacteria;p__Proteobacteria;c__Gammaproteobacteria;o__Burkholderiales;f__Burkholderiaceae;g__Piscinibacter;s__	No Cluster Assigned	0.61027				Activated Sludge	State A	Week 1
BIN0013	3382032	1	k101_108151	5591		d__Bacteria;p__Proteobacteria;c__Gammaproteobacteria;o__Burkholderiales;f__Burkholderiaceae;g__Piscinibacter;s__	No Cluster Assigned	0.61027				Activated Sludge	State A	Week 1
BIN0081	431175	1	k101_108151	5591		d__Bacteria;p__Proteobacteria;c__Gammaproteobacteria;o__Xanthomonadales;f__Rhodanobacteraceae;g__Dokdonella;s__	No Cluster Assigned	4.78681				Activated Sludge	State A	Week 1
BIN0013	3382032	2	k101_108151	5591		d__Bacteria;p__Proteobacteria;c__Gammaproteobacteria;o__Burkholderiales;f__Burkholderiaceae;g__Piscinibacter;s__	No Cluster Assigned	1.22054				Activated Sludge	State A	Week 1
BIN0013	3382032	1	k101_108151	5591		d__Bacteria;p__Proteobacteria;c__Gammaproteobacteria;o__Burkholderiales;f__Burkholderiaceae;g__Piscinibacter;s__	No Cluster Assigned	0.61027				Activated Sludge	State A	Week 1
BIN0013	3382032	1	k101_108151	5591		d__Bacteria;p__Proteobacteria;c__Gammaproteobacteria;o__Burkholderiales;f__Burkholderiaceae;g__Piscinibacter;s__	No Cluster Assigned	0.61027				Activated Sludge	State A	Week 1
BIN0013	3382032	1	k101_108151	5591		d__Bacteria;p__Proteobacteria;c__Gammaproteobacteria;o__Burkholderiales;f__Burkholderiaceae;g__Piscinibacter;s__	No Cluster Assigned	0.61027				Activated Sludge	State A	Week 1
BIN0013	3382032	1	k101_108151	5591		d__Bacteria;p__Proteobacteria;c__Gammaproteobacteria;o__Burkholderiales;f__Burkholderiaceae;g__Piscinibacter;s__	No Cluster Assigned	0.61027				Activated Sludge	State A	Week 1
BIN0013	3382032	1	k101_108151	5591		d__Bacteria;p__Proteobacteria;c__Gammaproteobacteria;o__Burkholderiales;f__Burkholderiaceae;g__Piscinibacter;s__	No Cluster Assigned	0.61027				Activated Sludge	State A	Week 1
BIN0013	3382032	2	k101_108151	5591		d__Bacteria;p__Proteobacteria;c__Gammaproteobacteria;o__Burkholderiales;f__Burkholderiaceae;g__Piscinibacter;s__	No Cluster Assigned	1.22054				Activated Sludge	State A	Week 1
BIN0013	3382032	1	k101_108151	5591		d__Bacteria;p__Proteobacteria;c__Gammaproteobacteria;o__Burkholderiales;f__Burkholderiaceae;g__Piscinibacter;s__	No Cluster Assigned	0.61027				Activated Sludge	State A	Week 1
BIN0013	3382032	3	k101_108151	5591		d__Bacteria;p__Proteobacteria;c__Gammaproteobacteria;o__Burkholderiales;f__Burkholderiaceae;g__Piscinibacter;s__	No Cluster Assigned	1.83081				Activated Sludge	State A	Week 1
BIN0013	3382032	1	k101_108151	5591		d__Bacteria;p__Proteobacteria;c__Gammaproteobacteria;o__Burkholderiales;f__Burkholderiaceae;g__Piscinibacter;s__	No Cluster Assigned	0.61027				Activated Sludge	State A	Week 1
BIN0013	3382032	1	k101_108151	5591		d__Bacteria;p__Proteobacteria;c__Gammaproteobacteria;o__Burkholderiales;f__Burkholderiaceae;g__Piscinibacter;s__	No Cluster Assigned	0.61027				Activated Sludge	State A	Week 1
BIN0021	962134	1	k101_108151	5591		d__Bacteria;p__Proteobacteria;c__Gammaproteobacteria;o__Xanthomonadales;f__Rhodanobacteraceae;g__Dokdonella;s__Dokdonella	No Cluster Assigned	2.14518				Activated Sludge	State A	Week 1
BIN0013	3382032	1	k101_108151	5591		d__Bacteria;p__Proteobacteria;c__Gammaproteobacteria;o__Burkholderiales;f__Burkholderiaceae;g__Piscinibacter;s__	No Cluster Assigned	0.61027				Activated Sludge	State A	Week 1
BIN0013	3382032	1	k101_108151	5591		d__Bacteria;p__Proteobacteria;c__Gammaproteobacteria;o__Burkholderiales;f__Burkholderiaceae;g__Piscinibacter;s__	No Cluster Assigned	0.61027				Activated Sludge	State A	Week 1
BIN0013	3382032	6	k101_108151	5591		d__Bacteria;p__Proteobacteria;c__Gammaproteobacteria;o__Burkholderiales;f__Burkholderiaceae;g__Piscinibacter;s__	No Cluster Assigned	3.66162				Activated Sludge	State A	Week 1
BIN0013	3382032	1	k101_108151	5591		d__Bacteria;p__Proteobacteria;c__Gammaproteobacteria;o__Burkholderiales;f__Burkholderiaceae;g__Piscinibacter;s__	No Cluster Assigned	0.61027				Activated Sludge	State A	Week 1
BIN0029	1112877	1	k101_108151	5591		d__Bacteria;p__Proteobacteria;c__Gammaproteobacteria;o__Burkholderiales;f__Burkholderiaceae;g__Ottowia;s__Ottowia	No Cluster Assigned	1.85461				Activated Sludge	State A	Week 1
BIN0013	3382032	1	k101_108151	5591		d__Bacteria;p__Proteobacteria;c__Gammaproteobacteria;o__Burkholderiales;f__Burkholderiaceae;g__Piscinibacter;s__	No Cluster Assigned	0.61027				Activated Sludge	State A	Week 1
BIN0013	3382032	1	k101_108151	5591		d__Bacteria;p__Proteobacteria;c__Gammaproteobacteria;o__Burkholderiales;f__Burkholderiaceae;g__Piscinibacter;s__	No Cluster Assigned	0.61027				Activated Sludge	State A	Week 1
BIN0022	943077	1	k101_108151	5591		d__Bacteria;p__Proteobacteria;c__Gammaproteobacteria;o__Burkholderiales;f__Casimicrobiaceae;g__Casimicrobium;s__Casimicrobium	No Cluster Assigned	2.18853				Activated Sludge	State A	Week 1
BIN0013	3382032	1	k101_108151	5591		d__Bacteria;p__Proteobacteria;c__Gammaproteobacteria;o__Burkholderiales;f__Burkholderiaceae;g__Piscinibacter;s__	No Cluster Assigned	0.61027				Activated Sludge	State A	Week 1
BIN0013	3382032	1	k101_108151	5591		d__Bacteria;p__Proteobacteria;c__Gammaproteobacteria;o__Burkholderiales;f__Burkholderiaceae;g__Piscinibacter;s__	No Cluster Assigned	0.61027				Activated Sludge	State A	Week 1
BIN0013	3382032	1	k101_108151	5591		d__Bacteria;p__Proteobacteria;c__Gammaproteobacteria;o__Burkholderiales;f__Burkholderiaceae;g__Piscinibacter;s__	No Cluster Assigned	0.61027				Activated Sludge	State A	Week 1
BIN0013	3382032	1	k101_108151	5591		d__Bacteria;p__Proteobacteria;c__Gammaproteobacteria;o__Burkholderiales;f__Burkholderiaceae;g__Piscinibacter;s__	No Cluster Assigned	0.61027				Activated Sludge	State A	Week 1
BIN0013	3382032	1	k101_108151	5591		d__Bacteria;p__Proteobacteria;c__Gammaproteobacteria;o__Burkholderiales;f__Burkholderiaceae;g__Piscinibacter;s__	No Cluster Assigned	0.61027				Activated Sludge	State A	Week 1
BIN0013	3382032	1	k101_108151	5591		d__Bacteria;p__Proteobacteria;c__Gammaproteobacteria;o__Burkholderiales;f__Burkholderiaceae;g__Piscinibacter;s__	No Cluster Assigned	0.61027				Activated Sludge	State A	Week 1
BIN0013	3382032	1	k101_108151	5591		d__Bacteria;p__Proteobacteria;c__Gammaproteobacteria;o__Burkholderiales;f__Burkholderiaceae;g__Piscinibacter;s__	No Cluster Assigned	0.61027				Activated Sludge	State A	Week 1
BIN0013	3382032	1	k101_108151	5591		d__Bacteria;p__Proteobacteria;c__Gammaproteobacteria;o__Burkholderiales;f__Burkholderiaceae;g__Piscinibacter;s__	No Cluster Assigned	0.61027				Activated Sludge	State A	Week 1
BIN0013	3382032	1	k101_108151	5591		d__Bacteria;p__Proteobacteria;c__Gammaproteobacteria;o__Burkholderiales;f__Burkholderiaceae;g__Piscinibacter;s__	No Cluster Assigned	0.61027				Activated Sludge	State A	Week 1
BIN0124	129369	1	k101_108151	5591		Unclassified	No Cluster Assigned	15.954				Activated Sludge	State A	Week 1
BIN0013	3382032	1	k101_108151	5591		d__Bacteria;p__Proteobacteria;c__Gammaproteobacteria;o__Burkholderiales;f__Burkholderiaceae;g__Piscinibacter;s__	No Cluster Assigned	0.61027				Activated Sludge	State A	Week 1
BIN0013	3382032	1	k101_108151	5591		d__Bacteria;p__Proteobacteria;c__Gammaproteobacteria;o__Burkholderiales;f__Burkholderiaceae;g__Piscinibacter;s__	No Cluster Assigned	0.61027				Activated Sludge	State A	Week 1
BIN0013	3382032	1	k101_108151	5591		d__Bacteria;p__Proteobacteria;c__Gammaproteobacteria;o__Burkholderiales;f__Burkholderiaceae;g__Piscinibacter;s__	No Cluster Assigned	0.61027				Activated Sludge	State A	Week 1
BIN0013	3382032	1	k101_108151	5591		d__Bacteria;p__Proteobacteria;c__Gammaproteobacteria;o__Burkholderiales;f__Burkholderiaceae;g__Piscinibacter;s__	No Cluster Assigned	0.61027				Activated Sludge	State A	Week 1
BIN0013	3382032	2	k101_108151	5591		d__Bacteria;p__Proteobacteria;c__Gammaproteobacteria;o__Burkholderiales;f__Burkholderiaceae;g__Piscinibacter;s__	No Cluster Assigned	1.22054				Activated Sludge	State A	Week 1
BIN0013	3382032	1	k101_108151	5591		d__Bacteria;p__Proteobacteria;c__Gammaproteobacteria;o__Burkholderiales;f__Burkholderiaceae;g__Piscinibacter;s__	No Cluster Assigned	0.61027				Activated Sludge	State A	Week 1
BIN0013	3382032	1	k101_108151	5591		d__Bacteria;p__Proteobacteria;c__Gammaproteobacteria;o__Burkholderiales;f__Burkholderiaceae;g__Piscinibacter;s__	No Cluster Assigned	0.61027				Activated Sludge	State A	Week 1
BIN0013	3382032	1	k101_108151	5591		d__Bacteria;p__Proteobacteria;c__Gammaproteobacteria;o__Burkholderiales;f__Burkholderiaceae;g__Piscinibacter;s__	No Cluster Assigned	0.61027				Activated Sludge	State A	Week 1
BIN0028	1463508	1	k101_108151	5591		d__Bacteria;p__Proteobacteria;c__Gammaproteobacteria;o__Xanthomonadales;f__Xanthomonadaceae;g__Thermomonas;s__Thermomonas	No Cluster Assigned	1.41028				Activated Sludge	State A	Week 1
BIN0013	3382032	1	k101_108151	5591		d__Bacteria;p__Proteobacteria;c__Gammaproteobacteria;o__Burkholderiales;f__Burkholderiaceae;g__Piscinibacter;s__	No Cluster Assigned	0.61027				Activated Sludge	State A	Week 1
BIN0013	3382032	1	k101_108151	5591		d__Bacteria;p__Proteobacteria;c__Gammaproteobacteria;o__Burkholderiales;f__Burkholderiaceae;g__Piscinibacter;s__	No Cluster Assigned	0.61027				Activated Sludge	State A	Week 1
BIN0013	3382032	1	k101_108151	5591		d__Bacteria;p__Proteobacteria;c__Gammaproteobacteria;o__Burkholderiales;f__Burkholderiaceae;g__Piscinibacter;s__	No Cluster Assigned	0.61027				Activated Sludge	State A	Week 1
BIN0013	3382032	1	k101_108151	5591		d__Bacteria;p__Proteobacteria;c__Gammaproteobacteria;o__Burkholderiales;f__Burkholderiaceae;g__Piscinibacter;s__	No Cluster Assigned	0.61027				Activated Sludge	State A	Week 1
BIN0013	3382032	1	k101_108151	5591		d__Bacteria;p__Proteobacteria;c__Gammaproteobacteria;o__Burkholderiales;f__Burkholderiaceae;g__Piscinibacter;s__	No Cluster Assigned	0.61027				Activated Sludge	State A	Week 1
BIN0013	3382032	1	k101_108151	5591		d__Bacteria;p__Proteobacteria;c__Gammaproteobacteria;o__Burkholderiales;f__Burkholderiaceae;g__Piscinibacter;s__	No Cluster Assigned	0.61027				Activated Sludge	State A	Week 1
BIN0013	3382032	1	k101_108151	5591		d__Bacteria;p__Proteobacteria;c__Gammaproteobacteria;o__Burkholderiales;f__Burkholderiaceae;g__Piscinibacter;s__	No Cluster Assigned	0.61027				Activated Sludge	State A	Week 1
BIN0013	3382032	1	k101_108151	5591		d__Bacteria;p__Proteobacteria;c__Gammaproteobacteria;o__Burkholderiales;f__Burkholderiaceae;g__Piscinibacter;s__	No Cluster Assigned	0.61027				Activated Sludge	State A	Week 1
BIN0013	3382032	1	k101_108151	5591		d__Bacteria;p__Proteobacteria;c__Gammaproteobacteria;o__Burkholderiales;f__Burkholderiaceae;g__Piscinibacter;s__	No Cluster Assigned	0.61027				Activated Sludge	State A	Week 1
BIN0013	3382032	1	k101_108151	5591		d__Bacteria;p__Proteobacteria;c__Gammaproteobacteria;o__Burkholderiales;f__Burkholderiaceae;g__Piscinibacter;s__	No Cluster Assigned	0.61027				Activated Sludge	State A	Week 1
BIN0036	1224952	1	k101_108151	5591		d__Bacteria;p__Nitrospirota;c__Nitrospiria;o__Nitrospirales;f__Nitrospiraceae;g__Nitrospira_A;s__Nitrospira_A	No Cluster Assigned	1.68493				Activated Sludge	State A	Week 1
BIN0013	3382032	3	k101_108151	5591		d__Bacteria;p__Proteobacteria;c__Gammaproteobacteria;o__Burkholderiales;f__Burkholderiaceae;g__Piscinibacter;s__	No Cluster Assigned	1.83081				Activated Sludge	State A	Week 1
BIN0013	3382032	1	k101_108151	5591		d__Bacteria;p__Proteobacteria;c__Gammaproteobacteria;o__Burkholderiales;f__Burkholderiaceae;g__Piscinibacter;s__	No Cluster Assigned	0.61027				Activated Sludge	State A	Week 1
BIN0013	3382032	1	k101_108151	5591		d__Bacteria;p__Proteobacteria;c__Gammaproteobacteria;o__Burkholderiales;f__Burkholderiaceae;g__Piscinibacter;s__	No Cluster Assigned	0.61027				Activated Sludge	State A	Week 1
BIN0022	943077	1	k101_108151	5591		d__Bacteria;p__Proteobacteria;c__Gammaproteobacteria;o__Burkholderiales;f__Casimicrobiaceae;g__Casimicrobium;s__Casimicrobium	No Cluster Assigned	2.18853				Activated Sludge	State A	Week 1
BIN0013	3382032	1	k101_108151	5591		d__Bacteria;p__Proteobacteria;c__Gammaproteobacteria;o__Burkholderiales;f__Burkholderiaceae;g__Piscinibacter;s__	No Cluster Assigned	0.61027				Activated Sludge	State A	Week 1
BIN0013	3382032	1	k101_108151	5591		d__Bacteria;p__Proteobacteria;c__Gammaproteobacteria;o__Burkholderiales;f__Burkholderiaceae;g__Piscinibacter;s__	No Cluster Assigned	0.61027				Activated Sludge	State A	Week 1
BIN0017	6427134	1	k101_108151	5591		d__Bacteria;p__Proteobacteria;c__Gammaproteobacteria;o__Burkholderiales;f__Burkholderiaceae;g__Ottowia;s__Ottowia	No Cluster Assigned	0.321131				Activated Sludge	State A	Week 1
BIN0013	3382032	1	k101_108151	5591		d__Bacteria;p__Proteobacteria;c__Gammaproteobacteria;o__Burkholderiales;f__Burkholderiaceae;g__Piscinibacter;s__	No Cluster Assigned	0.61027				Activated Sludge	State A	Week 1
BIN0013	3382032	3	k101_108151	5591		d__Bacteria;p__Proteobacteria;c__Gammaproteobacteria;o__Burkholderiales;f__Burkholderiaceae;g__Piscinibacter;s__	No Cluster Assigned	1.83081				Activated Sludge	State A	Week 1
BIN0013	3382032	1	k101_108151	5591		d__Bacteria;p__Proteobacteria;c__Gammaproteobacteria;o__Burkholderiales;f__Burkholderiaceae;g__Piscinibacter;s__	No Cluster Assigned	0.61027				Activated Sludge	State A	Week 1
BIN0013	3382032	2	k101_108151	5591		d__Bacteria;p__Proteobacteria;c__Gammaproteobacteria;o__Burkholderiales;f__Burkholderiaceae;g__Piscinibacter;s__	No Cluster Assigned	1.22054				Activated Sludge	State A	Week 1
BIN0013	3382032	1	k101_108151	5591		d__Bacteria;p__Proteobacteria;c__Gammaproteobacteria;o__Burkholderiales;f__Burkholderiaceae;g__Piscinibacter;s__	No Cluster Assigned	0.61027				Activated Sludge	State A	Week 1
BIN0013	3382032	1	k101_108151	5591		d__Bacteria;p__Proteobacteria;c__Gammaproteobacteria;o__Burkholderiales;f__Burkholderiaceae;g__Piscinibacter;s__	No Cluster Assigned	0.61027				Activated Sludge	State A	Week 1
BIN0013	3382032	1	k101_108151	5591		d__Bacteria;p__Proteobacteria;c__Gammaproteobacteria;o__Burkholderiales;f__Burkholderiaceae;g__Piscinibacter;s__	No Cluster Assigned	0.61027				Activated Sludge	State A	Week 1
BIN0013	3382032	1	k101_108151	5591		d__Bacteria;p__Proteobacteria;c__Gammaproteobacteria;o__Burkholderiales;f__Burkholderiaceae;g__Piscinibacter;s__	No Cluster Assigned	0.61027				Activated Sludge	State A	Week 1
BIN0013	3382032	2	k101_108151	5591		d__Bacteria;p__Proteobacteria;c__Gammaproteobacteria;o__Burkholderiales;f__Burkholderiaceae;g__Piscinibacter;s__	No Cluster Assigned	1.22054				Activated Sludge	State A	Week 1
BIN0013	3382032	1	k101_108151	5591		d__Bacteria;p__Proteobacteria;c__Gammaproteobacteria;o__Burkholderiales;f__Burkholderiaceae;g__Piscinibacter;s__	No Cluster Assigned	0.61027				Activated Sludge	State A	Week 1
BIN0013	3382032	2	k101_108151	5591		d__Bacteria;p__Proteobacteria;c__Gammaproteobacteria;o__Burkholderiales;f__Burkholderiaceae;g__Piscinibacter;s__	No Cluster Assigned	1.22054				Activated Sludge	State A	Week 1
BIN0013	3382032	2	k101_108151	5591		d__Bacteria;p__Proteobacteria;c__Gammaproteobacteria;o__Burkholderiales;f__Burkholderiaceae;g__Piscinibacter;s__	No Cluster Assigned	1.22054				Activated Sludge	State A	Week 1
BIN0013	3382032	1	k101_108151	5591		d__Bacteria;p__Proteobacteria;c__Gammaproteobacteria;o__Burkholderiales;f__Burkholderiaceae;g__Piscinibacter;s__	No Cluster Assigned	0.61027				Activated Sludge	State A	Week 1
BIN0013	3382032	1	k101_108151	5591		d__Bacteria;p__Proteobacteria;c__Gammaproteobacteria;o__Burkholderiales;f__Burkholderiaceae;g__Piscinibacter;s__	No Cluster Assigned	0.61027				Activated Sludge	State A	Week 1
BIN0013	3382032	1	k101_108151	5591		d__Bacteria;p__Proteobacteria;c__Gammaproteobacteria;o__Burkholderiales;f__Burkholderiaceae;g__Piscinibacter;s__	No Cluster Assigned	0.61027				Activated Sludge	State A	Week 1
BIN0013	3382032	1	k101_108151	5591		d__Bacteria;p__Proteobacteria;c__Gammaproteobacteria;o__Burkholderiales;f__Burkholderiaceae;g__Piscinibacter;s__	No Cluster Assigned	0.61027				Activated Sludge	State A	Week 1
BIN0013	3382032	1	k101_108151	5591		d__Bacteria;p__Proteobacteria;c__Gammaproteobacteria;o__Burkholderiales;f__Burkholderiaceae;g__Piscinibacter;s__	No Cluster Assigned	0.61027				Activated Sludge	State A	Week 1
BIN0013	3382032	1	k101_108151	5591		d__Bacteria;p__Proteobacteria;c__Gammaproteobacteria;o__Burkholderiales;f__Burkholderiaceae;g__Piscinibacter;s__	No Cluster Assigned	0.61027				Activated Sludge	State A	Week 1
BIN0013	3382032	1	k101_108151	5591		d__Bacteria;p__Proteobacteria;c__Gammaproteobacteria;o__Burkholderiales;f__Burkholderiaceae;g__Piscinibacter;s__	No Cluster Assigned	0.61027				Activated Sludge	State A	Week 1
BIN0013	3382032	1	k101_108151	5591		d__Bacteria;p__Proteobacteria;c__Gammaproteobacteria;o__Burkholderiales;f__Burkholderiaceae;g__Piscinibacter;s__	No Cluster Assigned	0.61027				Activated Sludge	State A	Week 1
BIN0013	3382032	1	k101_108151	5591		d__Bacteria;p__Proteobacteria;c__Gammaproteobacteria;o__Burkholderiales;f__Burkholderiaceae;g__Piscinibacter;s__	No Cluster Assigned	0.61027				Activated Sludge	State A	Week 1
BIN0013	3382032	1	k101_108151	5591		d__Bacteria;p__Proteobacteria;c__Gammaproteobacteria;o__Burkholderiales;f__Burkholderiaceae;g__Piscinibacter;s__	No Cluster Assigned	0.61027				Activated Sludge	State A	Week 1
BIN0013	3382032	1	k101_108151	5591		d__Bacteria;p__Proteobacteria;c__Gammaproteobacteria;o__Burkholderiales;f__Burkholderiaceae;g__Piscinibacter;s__	No Cluster Assigned	0.61027				Activated Sludge	State A	Week 1
BIN0013	3382032	1	k101_108151	5591		d__Bacteria;p__Proteobacteria;c__Gammaproteobacteria;o__Burkholderiales;f__Burkholderiaceae;g__Piscinibacter;s__	No Cluster Assigned	0.61027				Activated Sludge	State A	Week 1
BIN0030	581344	1	k101_108151	5591		d__Bacteria;p__Bacteroidota;c__Bacteroidia;o__AKYH767-A;f__OLB10;g__OLB10;s__OLB10	No Cluster Assigned	3.55031				Activated Sludge	State A	Week 1
BIN0013	3382032	1	k101_108151	5591		d__Bacteria;p__Proteobacteria;c__Gammaproteobacteria;o__Burkholderiales;f__Burkholderiaceae;g__Piscinibacter;s__	No Cluster Assigned	0.61027				Activated Sludge	State A	Week 1
BIN0013	3382032	1	k101_108151	5591		d__Bacteria;p__Proteobacteria;c__Gammaproteobacteria;o__Burkholderiales;f__Burkholderiaceae;g__Piscinibacter;s__	No Cluster Assigned	0.61027				Activated Sludge	State A	Week 1
BIN0016	1519958	1	k101_108151	5591		d__Bacteria;p__Actinobacteriota;c__Actinomycetia;o__Actinomycetales;f__Dermatophilaceae;g__GCA-2748155;s__	No Cluster Assigned	1.3579				Activated Sludge	State A	Week 1
BIN0013	3382032	1	k101_108151	5591		d__Bacteria;p__Proteobacteria;c__Gammaproteobacteria;o__Burkholderiales;f__Burkholderiaceae;g__Piscinibacter;s__	No Cluster Assigned	0.61027				Activated Sludge	State A	Week 1
BIN0013	3382032	1	k101_108151	5591		d__Bacteria;p__Proteobacteria;c__Gammaproteobacteria;o__Burkholderiales;f__Burkholderiaceae;g__Piscinibacter;s__	No Cluster Assigned	0.61027				Activated Sludge	State A	Week 1
BIN0013	3382032	1	k101_108151	5591		d__Bacteria;p__Proteobacteria;c__Gammaproteobacteria;o__Burkholderiales;f__Burkholderiaceae;g__Piscinibacter;s__	No Cluster Assigned	0.61027				Activated Sludge	State A	Week 1
BIN0013	3382032	1	k101_108151	5591		d__Bacteria;p__Proteobacteria;c__Gammaproteobacteria;o__Burkholderiales;f__Burkholderiaceae;g__Piscinibacter;s__	No Cluster Assigned	0.61027				Activated Sludge	State A	Week 1
BIN0013	3382032	1	k101_108151	5591		d__Bacteria;p__Proteobacteria;c__Gammaproteobacteria;o__Burkholderiales;f__Burkholderiaceae;g__Piscinibacter;s__	No Cluster Assigned	0.61027				Activated Sludge	State A	Week 1
BIN0013	3382032	1	k101_108151	5591		d__Bacteria;p__Proteobacteria;c__Gammaproteobacteria;o__Burkholderiales;f__Burkholderiaceae;g__Piscinibacter;s__	No Cluster Assigned	0.61027				Activated Sludge	State A	Week 1
BIN0013	3382032	1	k101_108151	5591		d__Bacteria;p__Proteobacteria;c__Gammaproteobacteria;o__Burkholderiales;f__Burkholderiaceae;g__Piscinibacter;s__	No Cluster Assigned	0.61027				Activated Sludge	State A	Week 1
BIN0013	3382032	1	k101_108151	5591		d__Bacteria;p__Proteobacteria;c__Gammaproteobacteria;o__Burkholderiales;f__Burkholderiaceae;g__Piscinibacter;s__	No Cluster Assigned	0.61027				Activated Sludge	State A	Week 1
BIN0013	3382032	1	k101_108151	5591		d__Bacteria;p__Proteobacteria;c__Gammaproteobacteria;o__Burkholderiales;f__Burkholderiaceae;g__Piscinibacter;s__	No Cluster Assigned	0.61027				Activated Sludge	State A	Week 1
BIN0242	70103	1	k101_108151	5591		Unclassified	No Cluster Assigned	29.4417				Activated Sludge	State A	Week 1
BIN0013	3382032	1	k101_108151	5591		d__Bacteria;p__Proteobacteria;c__Gammaproteobacteria;o__Burkholderiales;f__Burkholderiaceae;g__Piscinibacter;s__	No Cluster Assigned	0.61027				Activated Sludge	State A	Week 1
BIN0013	3382032	1	k101_108151	5591		d__Bacteria;p__Proteobacteria;c__Gammaproteobacteria;o__Burkholderiales;f__Burkholderiaceae;g__Piscinibacter;s__	No Cluster Assigned	0.61027				Activated Sludge	State A	Week 1
BIN0035	2539827	1	k101_133227	1288		d__Bacteria;p__Proteobacteria;c__Gammaproteobacteria;o__Burkholderiales;f__Burkholderiaceae;g__Ottowia;s__	16	3.52752			MOBH	Activated Sludge	State A	Week 1
BIN0035	2539827	1	k101_143523	7664		d__Bacteria;p__Proteobacteria;c__Gammaproteobacteria;o__Burkholderiales;f__Burkholderiaceae;g__Ottowia;s__	33	0.592829				Activated Sludge	State A	Week 1
BIN0037	1849885	1	k101_431235	8730		d__Bacteria;p__Proteobacteria;c__Gammaproteobacteria;o__Xanthomonadales;f__Xanthomonadaceae;g__SCMT01;s__	No Cluster Assigned	0.714546				Activated Sludge	State A	Week 1
BIN0068	1007080	1	k101_292013	5602		d__Bacteria;p__Proteobacteria;c__Gammaproteobacteria;o__Burkholderiales;f__Rhodocyclaceae;g__Azospira_A;s__	No Cluster Assigned	2.04542				Activated Sludge	State A	Week 1
BIN0068	1007080	2	k101_411900	5531		d__Bacteria;p__Proteobacteria;c__Gammaproteobacteria;o__Burkholderiales;f__Rhodocyclaceae;g__Azospira_A;s__	42	4.14335				Activated Sludge	State A	Week 1
BIN0068	1007080	1	k101_1269476	1591		d__Bacteria;p__Proteobacteria;c__Gammaproteobacteria;o__Burkholderiales;f__Rhodocyclaceae;g__Azospira_A;s__	9	7.20203			T_virB5;T_virB6	Activated Sludge	State A	Week 1
BIN0000	1700159	1	k101_628540	9794		d__Bacteria;p__Acidobacteriota;c__Acidobacteriae;o__Bryobacterales;f__Bryobacteraceae;g__TMP-7;s__TMP-7	No Cluster Assigned	0.69301				Activated Sludge	State A	Week 1
BIN0022	943077	1	k101_812300	3707		d__Bacteria;p__Proteobacteria;c__Gammaproteobacteria;o__Burkholderiales;f__Casimicrobiaceae;g__Casimicrobium;s__Casimicrobium	No Cluster Assigned	3.3008				Activated Sludge	State A	Week 1
BIN0038	1051437	1	k101_156805	2829		d__Bacteria;p__Proteobacteria;c__Gammaproteobacteria;o__Burkholderiales;f__Rhodocyclaceae;g__Azospira_A;s__	No Cluster Assigned	3.87948				Activated Sludge	State A	Week 1
BIN0038	1051437	1	k101_677942	2603		d__Bacteria;p__Proteobacteria;c__Gammaproteobacteria;o__Burkholderiales;f__Rhodocyclaceae;g__Azospira_A;s__	No Cluster Assigned	4.2163				Activated Sludge	State A	Week 1
BIN0183	143666	1	k101_292908	1449		Unclassified	No Cluster Assigned	55.4328			G_tfc13;G_tfc14	Activated Sludge	State A	Week 1
BIN0001	2299738	1	k101_615285	13184		d__Bacteria;p__Proteobacteria;c__Alphaproteobacteria;o__Sphingomonadales;f__Sphingomonadaceae;g__Novosphingobium;s__	No Cluster Assigned	0.380596			T_virB9;T_virB10	Activated Sludge	State A	Week 1
BIN0001	2299738	1	k101_783549	6970		d__Bacteria;p__Proteobacteria;c__Alphaproteobacteria;o__Sphingomonadales;f__Sphingomonadaceae;g__Novosphingobium;s__	No Cluster Assigned	0.71991				Activated Sludge	State A	Week 1
BIN0001	2299738	1	k101_800301	8931		d__Bacteria;p__Proteobacteria;c__Alphaproteobacteria;o__Sphingomonadales;f__Sphingomonadaceae;g__Novosphingobium;s__	No Cluster Assigned	0.561838			t4cp1	Activated Sludge	State A	Week 1
BIN0001	2299738	1	k101_1374398	13499		d__Bacteria;p__Proteobacteria;c__Alphaproteobacteria;o__Sphingomonadales;f__Sphingomonadaceae;g__Novosphingobium;s__	No Cluster Assigned	0.371714	MOBF	relaxase	F_traG	Activated Sludge	State A	Week 1
BIN0001	2299738	1	k101_1374398	13499		d__Bacteria;p__Proteobacteria;c__Alphaproteobacteria;o__Sphingomonadales;f__Sphingomonadaceae;g__Novosphingobium;s__	No Cluster Assigned	0.371714	MPF_F	mate-pair-formation	F_traG	Activated Sludge	State A	Week 1
BIN0001	2299738	1	k101_1374398	13499		d__Bacteria;p__Proteobacteria;c__Alphaproteobacteria;o__Sphingomonadales;f__Sphingomonadaceae;g__Novosphingobium;s__	No Cluster Assigned	0.371714	MPF_T	mate-pair-formation	F_traG	Activated Sludge	State A	Week 1
BIN0035	2539827	1	k101_108665	5608		d__Bacteria;p__Proteobacteria;c__Gammaproteobacteria;o__Burkholderiales;f__Burkholderiaceae;g__Ottowia;s__	No Cluster Assigned	0.810172				Activated Sludge	State A	Week 1
BIN0028	1463508	3	k101_108665	5608		d__Bacteria;p__Proteobacteria;c__Gammaproteobacteria;o__Xanthomonadales;f__Xanthomonadaceae;g__Thermomonas;s__Thermomonas	No Cluster Assigned	4.21801				Activated Sludge	State A	Week 1
BIN0019	1821372	4	k101_108665	5608		d__Bacteria;p__Proteobacteria;c__Gammaproteobacteria;o__Burkholderiales;f__Burkholderiaceae;g__Tibeticola;s__Tibeticola	No Cluster Assigned	4.519				Activated Sludge	State A	Week 1
BIN0019	1821372	1	k101_108665	5608		d__Bacteria;p__Proteobacteria;c__Gammaproteobacteria;o__Burkholderiales;f__Burkholderiaceae;g__Tibeticola;s__Tibeticola	No Cluster Assigned	1.12975				Activated Sludge	State A	Week 1
BIN0019	1821372	1	k101_108665	5608		d__Bacteria;p__Proteobacteria;c__Gammaproteobacteria;o__Burkholderiales;f__Burkholderiaceae;g__Tibeticola;s__Tibeticola	No Cluster Assigned	1.12975				Activated Sludge	State A	Week 1
BIN0075	1048491	1	k101_108665	5608		d__Bacteria;p__Proteobacteria;c__Gammaproteobacteria;o__Xanthomonadales;f__Xanthomonadaceae;g__Thermomonas;s__	No Cluster Assigned	1.96253				Activated Sludge	State A	Week 1
BIN0028	1463508	3	k101_108665	5608		d__Bacteria;p__Proteobacteria;c__Gammaproteobacteria;o__Xanthomonadales;f__Xanthomonadaceae;g__Thermomonas;s__Thermomonas	No Cluster Assigned	4.21801				Activated Sludge	State A	Week 1
BIN0081	431175	1	k101_108665	5608		d__Bacteria;p__Proteobacteria;c__Gammaproteobacteria;o__Xanthomonadales;f__Rhodanobacteraceae;g__Dokdonella;s__	No Cluster Assigned	4.7723				Activated Sludge	State A	Week 1
BIN0045	747658	1	k101_108665	5608		d__Bacteria;p__Proteobacteria;c__Gammaproteobacteria;o__Burkholderiales;f__Burkholderiaceae;g__Ottowia;s__	No Cluster Assigned	2.75219				Activated Sludge	State A	Week 1
BIN0019	1821372	1	k101_108665	5608		d__Bacteria;p__Proteobacteria;c__Gammaproteobacteria;o__Burkholderiales;f__Burkholderiaceae;g__Tibeticola;s__Tibeticola	No Cluster Assigned	1.12975				Activated Sludge	State A	Week 1
BIN0050	543011	1	k101_108665	5608		d__Bacteria;p__Proteobacteria;c__Alphaproteobacteria;o__Sphingomonadales;f__Sphingomonadaceae;g__Sphingobium;s__	No Cluster Assigned	3.78942				Activated Sludge	State A	Week 1
BIN0018	2328216	1	k101_108665	5608		d__Bacteria;p__Proteobacteria;c__Gammaproteobacteria;o__Burkholderiales;f__Burkholderiaceae;g__JAABQG01;s__	No Cluster Assigned	0.883808				Activated Sludge	State A	Week 1
BIN0019	1821372	1	k101_108665	5608		d__Bacteria;p__Proteobacteria;c__Gammaproteobacteria;o__Burkholderiales;f__Burkholderiaceae;g__Tibeticola;s__Tibeticola	No Cluster Assigned	1.12975				Activated Sludge	State A	Week 1
BIN0019	1821372	1	k101_108665	5608		d__Bacteria;p__Proteobacteria;c__Gammaproteobacteria;o__Burkholderiales;f__Burkholderiaceae;g__Tibeticola;s__Tibeticola	No Cluster Assigned	1.12975				Activated Sludge	State A	Week 1
BIN0018	2328216	1	k101_108665	5608		d__Bacteria;p__Proteobacteria;c__Gammaproteobacteria;o__Burkholderiales;f__Burkholderiaceae;g__JAABQG01;s__	No Cluster Assigned	0.883808				Activated Sludge	State A	Week 1
BIN0072	209849	1	k101_108665	5608		d__Bacteria;p__Proteobacteria;c__Gammaproteobacteria;o__Burkholderiales;f__Burkholderiaceae;g__Brachymonas;s__	No Cluster Assigned	9.8056				Activated Sludge	State A	Week 1
BIN0019	1821372	4	k101_108665	5608		d__Bacteria;p__Proteobacteria;c__Gammaproteobacteria;o__Burkholderiales;f__Burkholderiaceae;g__Tibeticola;s__Tibeticola	No Cluster Assigned	4.519				Activated Sludge	State A	Week 1
BIN0039	891082	1	k101_108665	5608		d__Bacteria;p__Proteobacteria;c__Gammaproteobacteria;o__Burkholderiales;f__Thiobacillaceae;g__Thiobacillus;s__	No Cluster Assigned	2.30921				Activated Sludge	State A	Week 1
BIN0019	1821372	1	k101_108665	5608		d__Bacteria;p__Proteobacteria;c__Gammaproteobacteria;o__Burkholderiales;f__Burkholderiaceae;g__Tibeticola;s__Tibeticola	No Cluster Assigned	1.12975				Activated Sludge	State A	Week 1
BIN0007	2686370	7	k101_108665	5608		d__Bacteria;p__Proteobacteria;c__Gammaproteobacteria;o__Burkholderiales;f__Rhodocyclaceae;g__Azonexus;s__	No Cluster Assigned	5.36184				Activated Sludge	State A	Week 1
BIN0019	1821372	1	k101_108665	5608		d__Bacteria;p__Proteobacteria;c__Gammaproteobacteria;o__Burkholderiales;f__Burkholderiaceae;g__Tibeticola;s__Tibeticola	No Cluster Assigned	1.12975				Activated Sludge	State A	Week 1
BIN0008	2518462	1	k101_108665	5608		d__Bacteria;p__Proteobacteria;c__Gammaproteobacteria;o__Burkholderiales;f__Rhodocyclaceae;g__Azonexus;s__Azonexus	No Cluster Assigned	0.817045				Activated Sludge	State A	Week 1
BIN0019	1821372	1	k101_108665	5608		d__Bacteria;p__Proteobacteria;c__Gammaproteobacteria;o__Burkholderiales;f__Burkholderiaceae;g__Tibeticola;s__Tibeticola	No Cluster Assigned	1.12975				Activated Sludge	State A	Week 1
BIN0019	1821372	1	k101_108665	5608		d__Bacteria;p__Proteobacteria;c__Gammaproteobacteria;o__Burkholderiales;f__Burkholderiaceae;g__Tibeticola;s__Tibeticola	No Cluster Assigned	1.12975				Activated Sludge	State A	Week 1
BIN0035	2539827	1	k101_108665	5608		d__Bacteria;p__Proteobacteria;c__Gammaproteobacteria;o__Burkholderiales;f__Burkholderiaceae;g__Ottowia;s__	No Cluster Assigned	0.810172				Activated Sludge	State A	Week 1
BIN0035	2539827	1	k101_108665	5608		d__Bacteria;p__Proteobacteria;c__Gammaproteobacteria;o__Burkholderiales;f__Burkholderiaceae;g__Ottowia;s__	No Cluster Assigned	0.810172				Activated Sludge	State A	Week 1
BIN0019	1821372	1	k101_108665	5608		d__Bacteria;p__Proteobacteria;c__Gammaproteobacteria;o__Burkholderiales;f__Burkholderiaceae;g__Tibeticola;s__Tibeticola	No Cluster Assigned	1.12975				Activated Sludge	State A	Week 1
BIN0019	1821372	1	k101_108665	5608		d__Bacteria;p__Proteobacteria;c__Gammaproteobacteria;o__Burkholderiales;f__Burkholderiaceae;g__Tibeticola;s__Tibeticola	No Cluster Assigned	1.12975				Activated Sludge	State A	Week 1
BIN0019	1821372	1	k101_108665	5608		d__Bacteria;p__Proteobacteria;c__Gammaproteobacteria;o__Burkholderiales;f__Burkholderiaceae;g__Tibeticola;s__Tibeticola	No Cluster Assigned	1.12975				Activated Sludge	State A	Week 1
BIN0019	1821372	1	k101_108665	5608		d__Bacteria;p__Proteobacteria;c__Gammaproteobacteria;o__Burkholderiales;f__Burkholderiaceae;g__Tibeticola;s__Tibeticola	No Cluster Assigned	1.12975				Activated Sludge	State A	Week 1
BIN0019	1821372	1	k101_108665	5608		d__Bacteria;p__Proteobacteria;c__Gammaproteobacteria;o__Burkholderiales;f__Burkholderiaceae;g__Tibeticola;s__Tibeticola	No Cluster Assigned	1.12975				Activated Sludge	State A	Week 1
BIN0019	1821372	1	k101_108665	5608		d__Bacteria;p__Proteobacteria;c__Gammaproteobacteria;o__Burkholderiales;f__Burkholderiaceae;g__Tibeticola;s__Tibeticola	No Cluster Assigned	1.12975				Activated Sludge	State A	Week 1
BIN0019	1821372	4	k101_108665	5608		d__Bacteria;p__Proteobacteria;c__Gammaproteobacteria;o__Burkholderiales;f__Burkholderiaceae;g__Tibeticola;s__Tibeticola	No Cluster Assigned	4.519				Activated Sludge	State A	Week 1
BIN0229	90172	2	k101_108665	5608		Unclassified	No Cluster Assigned	45.6394				Activated Sludge	State A	Week 1
BIN0019	1821372	1	k101_108665	5608		d__Bacteria;p__Proteobacteria;c__Gammaproteobacteria;o__Burkholderiales;f__Burkholderiaceae;g__Tibeticola;s__Tibeticola	No Cluster Assigned	1.12975				Activated Sludge	State A	Week 1
BIN0215	117268	1	k101_108665	5608		Unclassified	No Cluster Assigned	17.547				Activated Sludge	State A	Week 1
BIN0035	2539827	1	k101_108665	5608		d__Bacteria;p__Proteobacteria;c__Gammaproteobacteria;o__Burkholderiales;f__Burkholderiaceae;g__Ottowia;s__	No Cluster Assigned	0.810172				Activated Sludge	State A	Week 1
BIN0019	1821372	1	k101_108665	5608		d__Bacteria;p__Proteobacteria;c__Gammaproteobacteria;o__Burkholderiales;f__Burkholderiaceae;g__Tibeticola;s__Tibeticola	No Cluster Assigned	1.12975				Activated Sludge	State A	Week 1
BIN0019	1821372	1	k101_108665	5608		d__Bacteria;p__Proteobacteria;c__Gammaproteobacteria;o__Burkholderiales;f__Burkholderiaceae;g__Tibeticola;s__Tibeticola	No Cluster Assigned	1.12975				Activated Sludge	State A	Week 1
BIN0019	1821372	1	k101_108665	5608		d__Bacteria;p__Proteobacteria;c__Gammaproteobacteria;o__Burkholderiales;f__Burkholderiaceae;g__Tibeticola;s__Tibeticola	No Cluster Assigned	1.12975				Activated Sludge	State A	Week 1
BIN0035	2539827	1	k101_108665	5608		d__Bacteria;p__Proteobacteria;c__Gammaproteobacteria;o__Burkholderiales;f__Burkholderiaceae;g__Ottowia;s__	No Cluster Assigned	0.810172				Activated Sludge	State A	Week 1
BIN0019	1821372	1	k101_108665	5608		d__Bacteria;p__Proteobacteria;c__Gammaproteobacteria;o__Burkholderiales;f__Burkholderiaceae;g__Tibeticola;s__Tibeticola	No Cluster Assigned	1.12975				Activated Sludge	State A	Week 1
BIN0084	453328	1	k101_108665	5608		d__Bacteria;p__Proteobacteria;c__Gammaproteobacteria;o__Burkholderiales;f__Rhodocyclaceae;g__JAEUNX01;s__JAEUNX01	No Cluster Assigned	4.53909				Activated Sludge	State A	Week 1
BIN0019	1821372	1	k101_108665	5608		d__Bacteria;p__Proteobacteria;c__Gammaproteobacteria;o__Burkholderiales;f__Burkholderiaceae;g__Tibeticola;s__Tibeticola	No Cluster Assigned	1.12975				Activated Sludge	State A	Week 1
BIN0030	581344	1	k101_108665	5608		d__Bacteria;p__Bacteroidota;c__Bacteroidia;o__AKYH767-A;f__OLB10;g__OLB10;s__OLB10	No Cluster Assigned	3.53955				Activated Sludge	State A	Week 1
BIN0019	1821372	1	k101_108665	5608		d__Bacteria;p__Proteobacteria;c__Gammaproteobacteria;o__Burkholderiales;f__Burkholderiaceae;g__Tibeticola;s__Tibeticola	No Cluster Assigned	1.12975				Activated Sludge	State A	Week 1
BIN0019	1821372	1	k101_108665	5608		d__Bacteria;p__Proteobacteria;c__Gammaproteobacteria;o__Burkholderiales;f__Burkholderiaceae;g__Tibeticola;s__Tibeticola	No Cluster Assigned	1.12975				Activated Sludge	State A	Week 1
BIN0229	90172	1	k101_108665	5608		Unclassified	No Cluster Assigned	22.8197				Activated Sludge	State A	Week 1
BIN0019	1821372	1	k101_108665	5608		d__Bacteria;p__Proteobacteria;c__Gammaproteobacteria;o__Burkholderiales;f__Burkholderiaceae;g__Tibeticola;s__Tibeticola	No Cluster Assigned	1.12975				Activated Sludge	State A	Week 1
BIN0019	1821372	1	k101_108665	5608		d__Bacteria;p__Proteobacteria;c__Gammaproteobacteria;o__Burkholderiales;f__Burkholderiaceae;g__Tibeticola;s__Tibeticola	No Cluster Assigned	1.12975				Activated Sludge	State A	Week 1
BIN0017	6427134	1	k101_108665	5608		d__Bacteria;p__Proteobacteria;c__Gammaproteobacteria;o__Burkholderiales;f__Burkholderiaceae;g__Ottowia;s__Ottowia	No Cluster Assigned	0.320158				Activated Sludge	State A	Week 1
BIN0019	1821372	1	k101_108665	5608		d__Bacteria;p__Proteobacteria;c__Gammaproteobacteria;o__Burkholderiales;f__Burkholderiaceae;g__Tibeticola;s__Tibeticola	No Cluster Assigned	1.12975				Activated Sludge	State A	Week 1
BIN0019	1821372	1	k101_108665	5608		d__Bacteria;p__Proteobacteria;c__Gammaproteobacteria;o__Burkholderiales;f__Burkholderiaceae;g__Tibeticola;s__Tibeticola	No Cluster Assigned	1.12975				Activated Sludge	State A	Week 1
BIN0019	1821372	1	k101_108665	5608		d__Bacteria;p__Proteobacteria;c__Gammaproteobacteria;o__Burkholderiales;f__Burkholderiaceae;g__Tibeticola;s__Tibeticola	No Cluster Assigned	1.12975				Activated Sludge	State A	Week 1
BIN0019	1821372	1	k101_108665	5608		d__Bacteria;p__Proteobacteria;c__Gammaproteobacteria;o__Burkholderiales;f__Burkholderiaceae;g__Tibeticola;s__Tibeticola	No Cluster Assigned	1.12975				Activated Sludge	State A	Week 1
BIN0019	1821372	1	k101_108665	5608		d__Bacteria;p__Proteobacteria;c__Gammaproteobacteria;o__Burkholderiales;f__Burkholderiaceae;g__Tibeticola;s__Tibeticola	No Cluster Assigned	1.12975				Activated Sludge	State A	Week 1
BIN0079	204410	1	k101_108665	5608		d__Bacteria;p__Acidobacteriota;c__Holophagae;o__Holophagales;f__Holophagaceae;g__Holophaga;s__	No Cluster Assigned	10.0665				Activated Sludge	State A	Week 1
BIN0019	1821372	1	k101_108665	5608		d__Bacteria;p__Proteobacteria;c__Gammaproteobacteria;o__Burkholderiales;f__Burkholderiaceae;g__Tibeticola;s__Tibeticola	No Cluster Assigned	1.12975				Activated Sludge	State A	Week 1
BIN0019	1821372	1	k101_108665	5608		d__Bacteria;p__Proteobacteria;c__Gammaproteobacteria;o__Burkholderiales;f__Burkholderiaceae;g__Tibeticola;s__Tibeticola	No Cluster Assigned	1.12975				Activated Sludge	State A	Week 1
BIN0019	1821372	1	k101_108665	5608		d__Bacteria;p__Proteobacteria;c__Gammaproteobacteria;o__Burkholderiales;f__Burkholderiaceae;g__Tibeticola;s__Tibeticola	No Cluster Assigned	1.12975				Activated Sludge	State A	Week 1
BIN0035	2539827	1	k101_108665	5608		d__Bacteria;p__Proteobacteria;c__Gammaproteobacteria;o__Burkholderiales;f__Burkholderiaceae;g__Ottowia;s__	No Cluster Assigned	0.810172				Activated Sludge	State A	Week 1
BIN0019	1821372	1	k101_108665	5608		d__Bacteria;p__Proteobacteria;c__Gammaproteobacteria;o__Burkholderiales;f__Burkholderiaceae;g__Tibeticola;s__Tibeticola	No Cluster Assigned	1.12975				Activated Sludge	State A	Week 1
BIN0008	2518462	2	k101_108665	5608		d__Bacteria;p__Proteobacteria;c__Gammaproteobacteria;o__Burkholderiales;f__Rhodocyclaceae;g__Azonexus;s__Azonexus	No Cluster Assigned	1.63409				Activated Sludge	State A	Week 1
BIN0047	564574	1	k101_108665	5608		d__Bacteria;p__Proteobacteria;c__Gammaproteobacteria;o__Burkholderiales;f__Burkholderiaceae;g__JAAFIY01;s__	No Cluster Assigned	3.64469				Activated Sludge	State A	Week 1
BIN0019	1821372	1	k101_108665	5608		d__Bacteria;p__Proteobacteria;c__Gammaproteobacteria;o__Burkholderiales;f__Burkholderiaceae;g__Tibeticola;s__Tibeticola	No Cluster Assigned	1.12975				Activated Sludge	State A	Week 1
BIN0019	1821372	1	k101_108665	5608		d__Bacteria;p__Proteobacteria;c__Gammaproteobacteria;o__Burkholderiales;f__Burkholderiaceae;g__Tibeticola;s__Tibeticola	No Cluster Assigned	1.12975				Activated Sludge	State A	Week 1
BIN0019	1821372	1	k101_108665	5608		d__Bacteria;p__Proteobacteria;c__Gammaproteobacteria;o__Burkholderiales;f__Burkholderiaceae;g__Tibeticola;s__Tibeticola	No Cluster Assigned	1.12975				Activated Sludge	State A	Week 1
BIN0185	186182	1	k101_108665	5608		Unclassified	No Cluster Assigned	11.0521				Activated Sludge	State A	Week 1
BIN0019	1821372	1	k101_108665	5608		d__Bacteria;p__Proteobacteria;c__Gammaproteobacteria;o__Burkholderiales;f__Burkholderiaceae;g__Tibeticola;s__Tibeticola	No Cluster Assigned	1.12975				Activated Sludge	State A	Week 1
BIN0094	231665	1	k101_108665	5608		Unclassified	No Cluster Assigned	8.88221				Activated Sludge	State A	Week 1
BIN0075	1048491	1	k101_108665	5608		d__Bacteria;p__Proteobacteria;c__Gammaproteobacteria;o__Xanthomonadales;f__Xanthomonadaceae;g__Thermomonas;s__	No Cluster Assigned	1.96253				Activated Sludge	State A	Week 1
BIN0234	59603	1	k101_108665	5608		Unclassified	No Cluster Assigned	34.5234				Activated Sludge	State A	Week 1
BIN0019	1821372	1	k101_108665	5608		d__Bacteria;p__Proteobacteria;c__Gammaproteobacteria;o__Burkholderiales;f__Burkholderiaceae;g__Tibeticola;s__Tibeticola	No Cluster Assigned	1.12975				Activated Sludge	State A	Week 1
BIN0019	1821372	1	k101_108665	5608		d__Bacteria;p__Proteobacteria;c__Gammaproteobacteria;o__Burkholderiales;f__Burkholderiaceae;g__Tibeticola;s__Tibeticola	No Cluster Assigned	1.12975				Activated Sludge	State A	Week 1
BIN0127	117564	1	k101_108665	5608		Unclassified	No Cluster Assigned	17.5028				Activated Sludge	State A	Week 1
BIN0019	1821372	1	k101_108665	5608		d__Bacteria;p__Proteobacteria;c__Gammaproteobacteria;o__Burkholderiales;f__Burkholderiaceae;g__Tibeticola;s__Tibeticola	No Cluster Assigned	1.12975				Activated Sludge	State A	Week 1
BIN0019	1821372	1	k101_108665	5608		d__Bacteria;p__Proteobacteria;c__Gammaproteobacteria;o__Burkholderiales;f__Burkholderiaceae;g__Tibeticola;s__Tibeticola	No Cluster Assigned	1.12975				Activated Sludge	State A	Week 1
BIN0019	1821372	2	k101_108665	5608		d__Bacteria;p__Proteobacteria;c__Gammaproteobacteria;o__Burkholderiales;f__Burkholderiaceae;g__Tibeticola;s__Tibeticola	No Cluster Assigned	2.2595				Activated Sludge	State A	Week 1
BIN0019	1821372	1	k101_108665	5608		d__Bacteria;p__Proteobacteria;c__Gammaproteobacteria;o__Burkholderiales;f__Burkholderiaceae;g__Tibeticola;s__Tibeticola	No Cluster Assigned	1.12975				Activated Sludge	State A	Week 1
BIN0007	2686370	3	k101_108665	5608		d__Bacteria;p__Proteobacteria;c__Gammaproteobacteria;o__Burkholderiales;f__Rhodocyclaceae;g__Azonexus;s__	No Cluster Assigned	2.29793				Activated Sludge	State A	Week 1
BIN0066	1037948	1	k101_108665	5608		d__Bacteria;p__Proteobacteria;c__Gammaproteobacteria;o__Burkholderiales;f__Rhodocyclaceae;g__Azospira_A;s__	No Cluster Assigned	1.98247				Activated Sludge	State A	Week 1
BIN0019	1821372	1	k101_108665	5608		d__Bacteria;p__Proteobacteria;c__Gammaproteobacteria;o__Burkholderiales;f__Burkholderiaceae;g__Tibeticola;s__Tibeticola	No Cluster Assigned	1.12975				Activated Sludge	State A	Week 1
BIN0035	2539827	1	k101_108665	5608		d__Bacteria;p__Proteobacteria;c__Gammaproteobacteria;o__Burkholderiales;f__Burkholderiaceae;g__Ottowia;s__	No Cluster Assigned	0.810172				Activated Sludge	State A	Week 1
BIN0019	1821372	1	k101_108665	5608		d__Bacteria;p__Proteobacteria;c__Gammaproteobacteria;o__Burkholderiales;f__Burkholderiaceae;g__Tibeticola;s__Tibeticola	No Cluster Assigned	1.12975				Activated Sludge	State A	Week 1
BIN0047	564574	1	k101_108665	5608		d__Bacteria;p__Proteobacteria;c__Gammaproteobacteria;o__Burkholderiales;f__Burkholderiaceae;g__JAAFIY01;s__	No Cluster Assigned	3.64469				Activated Sludge	State A	Week 1
BIN0019	1821372	1	k101_108665	5608		d__Bacteria;p__Proteobacteria;c__Gammaproteobacteria;o__Burkholderiales;f__Burkholderiaceae;g__Tibeticola;s__Tibeticola	No Cluster Assigned	1.12975				Activated Sludge	State A	Week 1
BIN0025	1754864	3	k101_108665	5608		d__Bacteria;p__Proteobacteria;c__Gammaproteobacteria;o__Burkholderiales;f__Burkholderiaceae;g__Alicycliphilus;s__Alicycliphilus	No Cluster Assigned	3.5177				Activated Sludge	State A	Week 1
BIN0019	1821372	1	k101_108665	5608		d__Bacteria;p__Proteobacteria;c__Gammaproteobacteria;o__Burkholderiales;f__Burkholderiaceae;g__Tibeticola;s__Tibeticola	No Cluster Assigned	1.12975				Activated Sludge	State A	Week 1
BIN0019	1821372	1	k101_108665	5608		d__Bacteria;p__Proteobacteria;c__Gammaproteobacteria;o__Burkholderiales;f__Burkholderiaceae;g__Tibeticola;s__Tibeticola	No Cluster Assigned	1.12975				Activated Sludge	State A	Week 1
BIN0001	2299738	1	k101_108665	5608		d__Bacteria;p__Proteobacteria;c__Alphaproteobacteria;o__Sphingomonadales;f__Sphingomonadaceae;g__Novosphingobium;s__	No Cluster Assigned	0.894752				Activated Sludge	State A	Week 1
BIN0019	1821372	1	k101_108665	5608		d__Bacteria;p__Proteobacteria;c__Gammaproteobacteria;o__Burkholderiales;f__Burkholderiaceae;g__Tibeticola;s__Tibeticola	No Cluster Assigned	1.12975				Activated Sludge	State A	Week 1
BIN0227	112326	1	k101_108665	5608		Unclassified	No Cluster Assigned	18.319				Activated Sludge	State A	Week 1
BIN0019	1821372	2	k101_108665	5608		d__Bacteria;p__Proteobacteria;c__Gammaproteobacteria;o__Burkholderiales;f__Burkholderiaceae;g__Tibeticola;s__Tibeticola	No Cluster Assigned	2.2595				Activated Sludge	State A	Week 1
BIN0019	1821372	1	k101_108665	5608		d__Bacteria;p__Proteobacteria;c__Gammaproteobacteria;o__Burkholderiales;f__Burkholderiaceae;g__Tibeticola;s__Tibeticola	No Cluster Assigned	1.12975				Activated Sludge	State A	Week 1
BIN0019	1821372	1	k101_108665	5608		d__Bacteria;p__Proteobacteria;c__Gammaproteobacteria;o__Burkholderiales;f__Burkholderiaceae;g__Tibeticola;s__Tibeticola	No Cluster Assigned	1.12975				Activated Sludge	State A	Week 1
BIN0007	2686370	1	k101_108665	5608		d__Bacteria;p__Proteobacteria;c__Gammaproteobacteria;o__Burkholderiales;f__Rhodocyclaceae;g__Azonexus;s__	No Cluster Assigned	0.765977				Activated Sludge	State A	Week 1
BIN0031	1512002	1	k101_108665	5608		d__Bacteria;p__Proteobacteria;c__Gammaproteobacteria;o__Burkholderiales;f__Burkholderiaceae;g__Acidovorax;s__	No Cluster Assigned	1.36091				Activated Sludge	State A	Week 1
BIN0019	1821372	1	k101_108665	5608		d__Bacteria;p__Proteobacteria;c__Gammaproteobacteria;o__Burkholderiales;f__Burkholderiaceae;g__Tibeticola;s__Tibeticola	No Cluster Assigned	1.12975				Activated Sludge	State A	Week 1
BIN0019	1821372	1	k101_108665	5608		d__Bacteria;p__Proteobacteria;c__Gammaproteobacteria;o__Burkholderiales;f__Burkholderiaceae;g__Tibeticola;s__Tibeticola	No Cluster Assigned	1.12975				Activated Sludge	State A	Week 1
BIN0019	1821372	1	k101_108665	5608		d__Bacteria;p__Proteobacteria;c__Gammaproteobacteria;o__Burkholderiales;f__Burkholderiaceae;g__Tibeticola;s__Tibeticola	No Cluster Assigned	1.12975				Activated Sludge	State A	Week 1
BIN0054	642889	1	k101_108665	5608		d__Bacteria;p__Proteobacteria;c__Gammaproteobacteria;o__Burkholderiales;f__Burkholderiaceae;g__JAEUOU01;s__JAEUOU01	No Cluster Assigned	3.2007				Activated Sludge	State A	Week 1
BIN0019	1821372	1	k101_108665	5608		d__Bacteria;p__Proteobacteria;c__Gammaproteobacteria;o__Burkholderiales;f__Burkholderiaceae;g__Tibeticola;s__Tibeticola	No Cluster Assigned	1.12975				Activated Sludge	State A	Week 1
BIN0019	1821372	1	k101_108665	5608		d__Bacteria;p__Proteobacteria;c__Gammaproteobacteria;o__Burkholderiales;f__Burkholderiaceae;g__Tibeticola;s__Tibeticola	No Cluster Assigned	1.12975				Activated Sludge	State A	Week 1
BIN0017	6427134	1	k101_108665	5608		d__Bacteria;p__Proteobacteria;c__Gammaproteobacteria;o__Burkholderiales;f__Burkholderiaceae;g__Ottowia;s__Ottowia	No Cluster Assigned	0.320158				Activated Sludge	State A	Week 1
BIN0019	1821372	1	k101_108665	5608		d__Bacteria;p__Proteobacteria;c__Gammaproteobacteria;o__Burkholderiales;f__Burkholderiaceae;g__Tibeticola;s__Tibeticola	No Cluster Assigned	1.12975				Activated Sludge	State A	Week 1
BIN0017	6427134	1	k101_108665	5608		d__Bacteria;p__Proteobacteria;c__Gammaproteobacteria;o__Burkholderiales;f__Burkholderiaceae;g__Ottowia;s__Ottowia	No Cluster Assigned	0.320158				Activated Sludge	State A	Week 1
BIN0061	1028079	2	k101_108665	5608		d__Bacteria;p__Proteobacteria;c__Alphaproteobacteria;o__Caulobacterales;f__Caulobacteraceae;g__Phenylobacterium;s__	No Cluster Assigned	4.00299				Activated Sludge	State A	Week 1
BIN0019	1821372	1	k101_108665	5608		d__Bacteria;p__Proteobacteria;c__Gammaproteobacteria;o__Burkholderiales;f__Burkholderiaceae;g__Tibeticola;s__Tibeticola	No Cluster Assigned	1.12975				Activated Sludge	State A	Week 1
BIN0009	2846802	1	k101_108665	5608		d__Bacteria;p__Myxococcota;c__Polyangia;o__Polyangiales;f__Ga0077539;g__JAEUKH01;s__	No Cluster Assigned	0.72281				Activated Sludge	State A	Week 1
BIN0019	1821372	1	k101_108665	5608		d__Bacteria;p__Proteobacteria;c__Gammaproteobacteria;o__Burkholderiales;f__Burkholderiaceae;g__Tibeticola;s__Tibeticola	No Cluster Assigned	1.12975				Activated Sludge	State A	Week 1
BIN0035	2539827	1	k101_108665	5608		d__Bacteria;p__Proteobacteria;c__Gammaproteobacteria;o__Burkholderiales;f__Burkholderiaceae;g__Ottowia;s__	No Cluster Assigned	0.810172				Activated Sludge	State A	Week 1
BIN0019	1821372	1	k101_108665	5608		d__Bacteria;p__Proteobacteria;c__Gammaproteobacteria;o__Burkholderiales;f__Burkholderiaceae;g__Tibeticola;s__Tibeticola	No Cluster Assigned	1.12975				Activated Sludge	State A	Week 1
BIN0041	1425932	1	k101_108665	5608		d__Bacteria;p__Bacteroidota;c__Bacteroidia;o__Bacteroidales;f__Bacteroidaceae;g__Prevotella;s__	No Cluster Assigned	1.44305				Activated Sludge	State A	Week 1
BIN0019	1821372	1	k101_108665	5608		d__Bacteria;p__Proteobacteria;c__Gammaproteobacteria;o__Burkholderiales;f__Burkholderiaceae;g__Tibeticola;s__Tibeticola	No Cluster Assigned	1.12975				Activated Sludge	State A	Week 1
BIN0047	564574	1	k101_108665	5608		d__Bacteria;p__Proteobacteria;c__Gammaproteobacteria;o__Burkholderiales;f__Burkholderiaceae;g__JAAFIY01;s__	No Cluster Assigned	3.64469				Activated Sludge	State A	Week 1
BIN0019	1821372	1	k101_108665	5608		d__Bacteria;p__Proteobacteria;c__Gammaproteobacteria;o__Burkholderiales;f__Burkholderiaceae;g__Tibeticola;s__Tibeticola	No Cluster Assigned	1.12975				Activated Sludge	State A	Week 1
BIN0019	1821372	1	k101_108665	5608		d__Bacteria;p__Proteobacteria;c__Gammaproteobacteria;o__Burkholderiales;f__Burkholderiaceae;g__Tibeticola;s__Tibeticola	No Cluster Assigned	1.12975				Activated Sludge	State A	Week 1
BIN0008	2518462	1	k101_108665	5608		d__Bacteria;p__Proteobacteria;c__Gammaproteobacteria;o__Burkholderiales;f__Rhodocyclaceae;g__Azonexus;s__Azonexus	No Cluster Assigned	0.817045				Activated Sludge	State A	Week 1
BIN0019	1821372	1	k101_108665	5608		d__Bacteria;p__Proteobacteria;c__Gammaproteobacteria;o__Burkholderiales;f__Burkholderiaceae;g__Tibeticola;s__Tibeticola	No Cluster Assigned	1.12975				Activated Sludge	State A	Week 1
BIN0005	1665037	5	k101_108665	5608		d__Bacteria;p__Proteobacteria;c__Gammaproteobacteria;o__Burkholderiales;f__Burkholderiaceae;g__Quisquiliibacterium;s__	No Cluster Assigned	6.17913				Activated Sludge	State A	Week 1
BIN0019	1821372	1	k101_108665	5608		d__Bacteria;p__Proteobacteria;c__Gammaproteobacteria;o__Burkholderiales;f__Burkholderiaceae;g__Tibeticola;s__Tibeticola	No Cluster Assigned	1.12975				Activated Sludge	State A	Week 1
BIN0019	1821372	1	k101_108665	5608		d__Bacteria;p__Proteobacteria;c__Gammaproteobacteria;o__Burkholderiales;f__Burkholderiaceae;g__Tibeticola;s__Tibeticola	No Cluster Assigned	1.12975				Activated Sludge	State A	Week 1
BIN0075	1048491	2	k101_108665	5608		d__Bacteria;p__Proteobacteria;c__Gammaproteobacteria;o__Xanthomonadales;f__Xanthomonadaceae;g__Thermomonas;s__	No Cluster Assigned	3.92506				Activated Sludge	State A	Week 1
BIN0007	2686370	1	k101_108665	5608		d__Bacteria;p__Proteobacteria;c__Gammaproteobacteria;o__Burkholderiales;f__Rhodocyclaceae;g__Azonexus;s__	No Cluster Assigned	0.765977				Activated Sludge	State A	Week 1
BIN0025	1754864	1	k101_108665	5608		d__Bacteria;p__Proteobacteria;c__Gammaproteobacteria;o__Burkholderiales;f__Burkholderiaceae;g__Alicycliphilus;s__Alicycliphilus	No Cluster Assigned	1.17257				Activated Sludge	State A	Week 1
BIN0230	98405	1	k101_108665	5608		d__Bacteria;p__Proteobacteria;c__Gammaproteobacteria;o__Burkholderiales;f__Aquaspirillaceae;g__Rivicola;s__	No Cluster Assigned	20.9105				Activated Sludge	State A	Week 1
BIN0019	1821372	1	k101_108665	5608		d__Bacteria;p__Proteobacteria;c__Gammaproteobacteria;o__Burkholderiales;f__Burkholderiaceae;g__Tibeticola;s__Tibeticola	No Cluster Assigned	1.12975				Activated Sludge	State A	Week 1
BIN0019	1821372	1	k101_108665	5608		d__Bacteria;p__Proteobacteria;c__Gammaproteobacteria;o__Burkholderiales;f__Burkholderiaceae;g__Tibeticola;s__Tibeticola	No Cluster Assigned	1.12975				Activated Sludge	State A	Week 1
BIN0019	1821372	1	k101_108665	5608		d__Bacteria;p__Proteobacteria;c__Gammaproteobacteria;o__Burkholderiales;f__Burkholderiaceae;g__Tibeticola;s__Tibeticola	No Cluster Assigned	1.12975				Activated Sludge	State A	Week 1
BIN0019	1821372	1	k101_108665	5608		d__Bacteria;p__Proteobacteria;c__Gammaproteobacteria;o__Burkholderiales;f__Burkholderiaceae;g__Tibeticola;s__Tibeticola	No Cluster Assigned	1.12975				Activated Sludge	State A	Week 1
BIN0018	2328216	1	k101_108665	5608		d__Bacteria;p__Proteobacteria;c__Gammaproteobacteria;o__Burkholderiales;f__Burkholderiaceae;g__JAABQG01;s__	No Cluster Assigned	0.883808				Activated Sludge	State A	Week 1
BIN0035	2539827	1	k101_108665	5608		d__Bacteria;p__Proteobacteria;c__Gammaproteobacteria;o__Burkholderiales;f__Burkholderiaceae;g__Ottowia;s__	No Cluster Assigned	0.810172				Activated Sludge	State A	Week 1
BIN0019	1821372	1	k101_108665	5608		d__Bacteria;p__Proteobacteria;c__Gammaproteobacteria;o__Burkholderiales;f__Burkholderiaceae;g__Tibeticola;s__Tibeticola	No Cluster Assigned	1.12975				Activated Sludge	State A	Week 1
BIN0038	1051437	1	k101_554272	1366		d__Bacteria;p__Proteobacteria;c__Gammaproteobacteria;o__Burkholderiales;f__Rhodocyclaceae;g__Azospira_A;s__	No Cluster Assigned	8.03443			G_tfc9;G_tfc8	Activated Sludge	State A	Week 1
BIN0006	3123164	1	k101_149711	5044		d__Bacteria;p__Myxococcota;c__Polyangia;o__Palsa-1104;f__JAEUJZ01;g__JAGNNG01;s__	No Cluster Assigned	0.73252				Activated Sludge	State A	Week 1
BIN0006	3123164	1	k101_837320	5828		d__Bacteria;p__Myxococcota;c__Polyangia;o__Palsa-1104;f__JAEUJZ01;g__JAGNNG01;s__	No Cluster Assigned	0.633979				Activated Sludge	State A	Week 1
BIN0003	1776521	1	k101_738420	5638		d__Bacteria;p__Proteobacteria;c__Gammaproteobacteria;o__Burkholderiales;f__Rhodocyclaceae;g__Propionivibrio;s__	No Cluster Assigned	1.15211				Activated Sludge	State A	Week 1
BIN0017	6427134	1	k101_549199	9740		d__Bacteria;p__Proteobacteria;c__Gammaproteobacteria;o__Burkholderiales;f__Burkholderiaceae;g__Ottowia;s__Ottowia	No Cluster Assigned	0.184337				Activated Sludge	State A	Week 1
BIN0017	6427134	1	k101_808661	2810		d__Bacteria;p__Proteobacteria;c__Gammaproteobacteria;o__Burkholderiales;f__Burkholderiaceae;g__Ottowia;s__Ottowia	No Cluster Assigned	0.638948				Activated Sludge	State A	Week 1
BIN0003	1776521	1	k101_1168357	5223		d__Bacteria;p__Proteobacteria;c__Gammaproteobacteria;o__Burkholderiales;f__Rhodocyclaceae;g__Propionivibrio;s__	No Cluster Assigned	1.24365				Activated Sludge	State A	Week 1
BIN0003	1776521	1	k101_1253416	6021		d__Bacteria;p__Proteobacteria;c__Gammaproteobacteria;o__Burkholderiales;f__Rhodocyclaceae;g__Propionivibrio;s__	No Cluster Assigned	1.07882				Activated Sludge	State A	Week 1
BIN0013	3382032	1	k101_265919	5938		d__Bacteria;p__Proteobacteria;c__Gammaproteobacteria;o__Burkholderiales;f__Burkholderiaceae;g__Piscinibacter;s__	No Cluster Assigned	0.574608			F_trbC;F_traU;F_traW;virb4	Activated Sludge	State A	Week 1
BIN0013	3382032	1	k101_1206691	11679		d__Bacteria;p__Proteobacteria;c__Gammaproteobacteria;o__Burkholderiales;f__Burkholderiaceae;g__Piscinibacter;s__	No Cluster Assigned	0.29215				Activated Sludge	State A	Week 1
BIN0034	959562	4	k101_561402	7643		d__Bacteria;p__Proteobacteria;c__Gammaproteobacteria;o__Burkholderiales;f__Rhodocyclaceae;g__;s__	No Cluster Assigned	6.29379				Activated Sludge	State A	Week 1
BIN0034	959562	1	k101_1154410	2639		d__Bacteria;p__Proteobacteria;c__Gammaproteobacteria;o__Burkholderiales;f__Rhodocyclaceae;g__;s__	No Cluster Assigned	4.55698				Activated Sludge	State A	Week 1
BIN0052	403111	1	k101_221085	3884		d__Bacteria;p__Acidobacteriota;c__Thermoanaerobaculia;o__UBA5704;f__UBA5704;g__JAGPDF01;s__	44	7.3703				Activated Sludge	State A	Week 1
BIN0052	403111	2	k101_1388737	2206		d__Bacteria;p__Acidobacteriota;c__Thermoanaerobaculia;o__UBA5704;f__UBA5704;g__JAGPDF01;s__	44	25.9531				Activated Sludge	State A	Week 1
BIN0001	2299738	1	k101_367708	3661		d__Bacteria;p__Proteobacteria;c__Alphaproteobacteria;o__Sphingomonadales;f__Sphingomonadaceae;g__Novosphingobium;s__	No Cluster Assigned	1.3706				Activated Sludge	State A	Week 1
BIN0001	2299738	1	k101_421100	6079		d__Bacteria;p__Proteobacteria;c__Alphaproteobacteria;o__Sphingomonadales;f__Sphingomonadaceae;g__Novosphingobium;s__	No Cluster Assigned	0.825427			MOBQ	Activated Sludge	State A	Week 1
BIN0001	2299738	1	k101_427846	7282		d__Bacteria;p__Proteobacteria;c__Alphaproteobacteria;o__Sphingomonadales;f__Sphingomonadaceae;g__Novosphingobium;s__	No Cluster Assigned	0.689065				Activated Sludge	State A	Week 1
BIN0001	2299738	1	k101_1083870	6880		d__Bacteria;p__Proteobacteria;c__Alphaproteobacteria;o__Sphingomonadales;f__Sphingomonadaceae;g__Novosphingobium;s__	No Cluster Assigned	0.729327			T_virB11;T_virB9;T_virB6;virb4	Activated Sludge	State A	Week 1
BIN0001	2299738	1	k101_1347798	3560		d__Bacteria;p__Proteobacteria;c__Alphaproteobacteria;o__Sphingomonadales;f__Sphingomonadaceae;g__Novosphingobium;s__	No Cluster Assigned	1.40949				Activated Sludge	State A	Week 1
BIN0012	1470926	1	k101_591624	7440		d__Bacteria;p__Proteobacteria;c__Gammaproteobacteria;o__Xanthomonadales;f__Ahniellaceae;g__JADKHK01;s__	No Cluster Assigned	1.05445				Activated Sludge	State A	Week 1
BIN0012	1470926	1	k101_837678	1247		d__Bacteria;p__Proteobacteria;c__Gammaproteobacteria;o__Xanthomonadales;f__Ahniellaceae;g__JADKHK01;s__	2	6.29118			T_virB10;T_virB9	Activated Sludge	State A	Week 1
BIN0034	959562	2	k101_270525	5136		d__Bacteria;p__Proteobacteria;c__Gammaproteobacteria;o__Burkholderiales;f__Rhodocyclaceae;g__;s__	No Cluster Assigned	4.68297				Activated Sludge	State A	Week 1
BIN0034	959562	1	k101_1095293	4915		d__Bacteria;p__Proteobacteria;c__Gammaproteobacteria;o__Burkholderiales;f__Rhodocyclaceae;g__;s__	No Cluster Assigned	2.44677				Activated Sludge	State A	Week 1
BIN0057	762945	1	k101_831012	6194		d__Bacteria;p__Proteobacteria;c__Gammaproteobacteria;o__Competibacterales;f__Competibacteraceae;g__Competibacter_A;s__	47	2.44188			MOBQ	Activated Sludge	State A	Week 1
BIN0057	762945	2	k101_1060590	16961		d__Bacteria;p__Proteobacteria;c__Gammaproteobacteria;o__Competibacterales;f__Competibacteraceae;g__Competibacter_A;s__	No Cluster Assigned	1.78351				Activated Sludge	State A	Week 1
BIN0028	1463508	1	k101_1081291	9871		d__Bacteria;p__Proteobacteria;c__Gammaproteobacteria;o__Xanthomonadales;f__Xanthomonadaceae;g__Thermomonas;s__Thermomonas	No Cluster Assigned	0.798791				Activated Sludge	State A	Week 1
BIN0028	1463508	1	k101_1374727	3588		d__Bacteria;p__Proteobacteria;c__Gammaproteobacteria;o__Xanthomonadales;f__Xanthomonadaceae;g__Thermomonas;s__Thermomonas	No Cluster Assigned	2.19757				Activated Sludge	State A	Week 1
BIN0110	62242	1	k101_1048217	1492		Unclassified	No Cluster Assigned	124.262				Activated Sludge	State A	Week 1
BIN0002	1915847	1	k101_970852	2690		d__Bacteria;p__Acidobacteriota;c__Thermoanaerobaculia;o__UBA5066;f__UBA5066;g__;s__	No Cluster Assigned	2.23911				Activated Sludge	State A	Week 1
BIN0217	117340	1	k101_731588	1807		Unclassified	8	54.4233			virb4	Activated Sludge	State A	Week 1
BIN0030	581344	1	k101_537730	1134		d__Bacteria;p__Bacteroidota;c__Bacteroidia;o__AKYH767-A;f__OLB10;g__OLB10;s__OLB10	3	17.5042			T_virB3;T_virB2;T_virB11	Activated Sludge	State A	Week 1
BIN0030	581344	1	k101_731588	1807		d__Bacteria;p__Bacteroidota;c__Bacteroidia;o__AKYH767-A;f__OLB10;g__OLB10;s__OLB10	8	10.9849			virb4	Activated Sludge	State A	Week 1
BIN0030	581344	1	k101_1226077	1094		d__Bacteria;p__Bacteroidota;c__Bacteroidia;o__AKYH767-A;f__OLB10;g__OLB10;s__OLB10	No Cluster Assigned	18.1442			F_traE;F_traK	Activated Sludge	State A	Week 1
BIN0030	581344	1	k101_1451736	3155		d__Bacteria;p__Bacteroidota;c__Bacteroidia;o__AKYH767-A;f__OLB10;g__OLB10;s__OLB10	No Cluster Assigned	6.29154				Activated Sludge	State A	Week 1
BIN0059	827696	1	k101_1231958	1154		d__Bacteria;p__Proteobacteria;c__Gammaproteobacteria;o__Competibacterales;f__Competibacteraceae;g__RXIW01;s__RXIW01	19	12.0813				Activated Sludge	State A	Week 1
BIN0018	2328216	1	k101_640666	7091		d__Bacteria;p__Proteobacteria;c__Gammaproteobacteria;o__Burkholderiales;f__Burkholderiaceae;g__JAABQG01;s__	No Cluster Assigned	0.69897				Activated Sludge	State A	Week 1
BIN0018	2328216	1	k101_720795	5520		d__Bacteria;p__Proteobacteria;c__Gammaproteobacteria;o__Burkholderiales;f__Burkholderiaceae;g__JAABQG01;s__	No Cluster Assigned	0.897898				Activated Sludge	State A	Week 1
BIN0018	2328216	1	k101_820057	1638		d__Bacteria;p__Proteobacteria;c__Gammaproteobacteria;o__Burkholderiales;f__Burkholderiaceae;g__JAABQG01;s__	24	3.02588				Activated Sludge	State A	Week 1
BIN0018	2328216	1	k101_1277057	5828		d__Bacteria;p__Proteobacteria;c__Gammaproteobacteria;o__Burkholderiales;f__Burkholderiaceae;g__JAABQG01;s__	No Cluster Assigned	0.850445				Activated Sludge	State A	Week 1
BIN0028	1463508	1	k101_619472	1899		d__Bacteria;p__Proteobacteria;c__Gammaproteobacteria;o__Xanthomonadales;f__Xanthomonadaceae;g__Thermomonas;s__Thermomonas	No Cluster Assigned	4.15211			F_traG	Activated Sludge	State A	Week 1
BIN0018	2328216	1	k101_178247	1140		d__Bacteria;p__Proteobacteria;c__Gammaproteobacteria;o__Burkholderiales;f__Burkholderiaceae;g__JAABQG01;s__	No Cluster Assigned	4.34772			MOBH;t4cp1	Activated Sludge	State A	Week 1
BIN0023	848396	1	k101_250873	2638		d__Bacteria;p__Nitrospirota;c__Nitrospiria;o__Nitrospirales;f__Nitrospiraceae;g__Nitrospira_A;s__Nitrospira_A	No Cluster Assigned	5.15604				Activated Sludge	State A	Week 1
BIN0023	848396	1	k101_484466	6049		d__Bacteria;p__Nitrospirota;c__Nitrospiria;o__Nitrospirales;f__Nitrospiraceae;g__Nitrospira_A;s__Nitrospira_A	No Cluster Assigned	2.24857			virb4;F_traV;F_traB;F_traE;F_traL	Activated Sludge	State A	Week 1
BIN0023	848396	1	k101_820463	6951		d__Bacteria;p__Nitrospirota;c__Nitrospiria;o__Nitrospirales;f__Nitrospiraceae;g__Nitrospira_A;s__Nitrospira_A	No Cluster Assigned	1.95679				Activated Sludge	State A	Week 1
BIN0023	848396	1	k101_912815	4706		d__Bacteria;p__Nitrospirota;c__Nitrospiria;o__Nitrospirales;f__Nitrospiraceae;g__Nitrospira_A;s__Nitrospira_A	No Cluster Assigned	2.89027			F_traW;F_traU;F_traF;F_traH	Activated Sludge	State A	Week 1
BIN0023	848396	1	k101_1292894	29098		d__Bacteria;p__Nitrospirota;c__Nitrospiria;o__Nitrospirales;f__Nitrospiraceae;g__Nitrospira_A;s__Nitrospira_A	No Cluster Assigned	0.467442			F_traU;F_traF;F_traH;F_traG	Activated Sludge	State A	Week 1
BIN0010	1855236	1	k101_1009555	4111		d__Bacteria;p__Proteobacteria;c__Gammaproteobacteria;o__Xanthomonadales;f__Xanthomonadaceae;g__SCMT01;s__	No Cluster Assigned	1.51301			T_virB2;T_virB3;virb4	Activated Sludge	State A	Week 1
BIN0089	216473	1	k101_476766	6437		Unclassified	No Cluster Assigned	8.28137				Activated Sludge	State A	Week 1
BIN0089	216473	1	k101_690084	6675		Unclassified	11	7.98609				Activated Sludge	State A	Week 1
BIN0089	216473	1	k101_1417077	8042		Unclassified	No Cluster Assigned	6.62859				Activated Sludge	State A	Week 1
BIN0009	2846802	1	k101_1339341	1788		d__Bacteria;p__Myxococcota;c__Polyangia;o__Polyangiales;f__Ga0077539;g__JAEUKH01;s__	No Cluster Assigned	2.26707			MOBH	Activated Sludge	State A	Week 1
BIN0126	76653	2	k101_484466	6049		Unclassified	No Cluster Assigned	49.7745			virb4;F_traV;F_traB;F_traE;F_traL	Activated Sludge	State A	Week 1
BIN0126	76653	2	k101_820463	6951		Unclassified	No Cluster Assigned	43.3155				Activated Sludge	State A	Week 1
BIN0126	76653	2	k101_912815	4706		Unclassified	No Cluster Assigned	63.9791			F_traW;F_traU;F_traF;F_traH	Activated Sludge	State A	Week 1
BIN0126	76653	1	k101_1272958	1108		Unclassified	No Cluster Assigned	135.869			F_traV	Activated Sludge	State A	Week 1
BIN0126	76653	1	k101_1292894	29098		Unclassified	No Cluster Assigned	5.17365			F_traU;F_traF;F_traH;F_traG	Activated Sludge	State A	Week 1
BIN0011	2102982	1	k101_341613	1553		d__Bacteria;p__Proteobacteria;c__Gammaproteobacteria;o__Steroidobacterales;f__Steroidobacteraceae;g__RPQJ01;s__	No Cluster Assigned	3.53331				Activated Sludge	State A	Week 1
BIN0011	2102982	1	k101_696730	4684		d__Bacteria;p__Proteobacteria;c__Gammaproteobacteria;o__Steroidobacterales;f__Steroidobacteraceae;g__RPQJ01;s__	No Cluster Assigned	1.17149				Activated Sludge	State A	Week 1
BIN0011	2102982	1	k101_1159603	14671		d__Bacteria;p__Proteobacteria;c__Gammaproteobacteria;o__Steroidobacterales;f__Steroidobacteraceae;g__RPQJ01;s__	No Cluster Assigned	0.374019			F_traF;F_traH;F_traG	Activated Sludge	State A	Week 1
BIN0033	1155814	1	k101_110364	1179		d__Bacteria;p__Proteobacteria;c__Gammaproteobacteria;o__Burkholderiales;f__Burkholderiaceae;g__Ottowia;s__	No Cluster Assigned	8.46813				Activated Sludge	State A	Week 1
BIN0035	2539827	1	k101_110364	1179		d__Bacteria;p__Proteobacteria;c__Gammaproteobacteria;o__Burkholderiales;f__Burkholderiaceae;g__Ottowia;s__	No Cluster Assigned	3.85364				Activated Sludge	State A	Week 1
BIN0023	848396	1	k101_110364	1179		d__Bacteria;p__Nitrospirota;c__Nitrospiria;o__Nitrospirales;f__Nitrospiraceae;g__Nitrospira_A;s__Nitrospira_A	No Cluster Assigned	11.5366				Activated Sludge	State A	Week 1
BIN0013	3382032	1	k101_110364	1179		d__Bacteria;p__Proteobacteria;c__Gammaproteobacteria;o__Burkholderiales;f__Burkholderiaceae;g__Piscinibacter;s__	No Cluster Assigned	2.89399				Activated Sludge	State A	Week 1
BIN0047	564574	1	k101_110364	1179		d__Bacteria;p__Proteobacteria;c__Gammaproteobacteria;o__Burkholderiales;f__Burkholderiaceae;g__JAAFIY01;s__	No Cluster Assigned	17.3362				Activated Sludge	State A	Week 1
BIN0076	1310123	1	k101_110364	1179		d__Bacteria;p__Proteobacteria;c__Gammaproteobacteria;o__Pseudomonadales;f__UBA5518;g__UBA5518;s__	No Cluster Assigned	7.47074				Activated Sludge	State A	Week 1
BIN0026	1924916	1	k101_473845	6245		d__Bacteria;p__Proteobacteria;c__Gammaproteobacteria;o__Xanthomonadales;f__Rhodanobacteraceae;g__Tahibacter;s__	No Cluster Assigned	0.959942				Activated Sludge	State A	Week 1
BIN0026	1924916	1	k101_736152	3738		d__Bacteria;p__Proteobacteria;c__Gammaproteobacteria;o__Xanthomonadales;f__Rhodanobacteraceae;g__Tahibacter;s__	12	1.60376	MPF_G	mate-pair-formation	G_tfc14;G_tfc13;G_tfc12;G_tfc11;G_tfc10;G_tfc9	Activated Sludge	State A	Week 1
BIN0026	1924916	1	k101_813907	3200		d__Bacteria;p__Proteobacteria;c__Gammaproteobacteria;o__Xanthomonadales;f__Rhodanobacteraceae;g__Tahibacter;s__	No Cluster Assigned	1.87339				Activated Sludge	State A	Week 1
BIN0016	1519958	1	k101_237706	1379		d__Bacteria;p__Actinobacteriota;c__Actinomycetia;o__Actinomycetales;f__Dermatophilaceae;g__GCA-2748155;s__	No Cluster Assigned	5.50546			MOBQ	Activated Sludge	State A	Week 1
BIN0012	1470926	1	k101_281366	2754		d__Bacteria;p__Proteobacteria;c__Gammaproteobacteria;o__Xanthomonadales;f__Ahniellaceae;g__JADKHK01;s__	No Cluster Assigned	2.84862				Activated Sludge	State A	Week 1
BIN0078	282403	1	k101_1209917	1006		d__Bacteria;p__Verrucomicrobiota;c__Verrucomicrobiae;o__Opitutales;f__Opitutaceae;g__UBA2377;s__	5	40.6183			F_traF	Activated Sludge	State A	Week 1
BIN0007	2686370	1	k101_255608	3192		d__Bacteria;p__Proteobacteria;c__Gammaproteobacteria;o__Burkholderiales;f__Rhodocyclaceae;g__Azonexus;s__	No Cluster Assigned	1.34574				Activated Sludge	State A	Week 1
BIN0007	2686370	1	k101_265214	1024		d__Bacteria;p__Proteobacteria;c__Gammaproteobacteria;o__Burkholderiales;f__Rhodocyclaceae;g__Azonexus;s__	No Cluster Assigned	4.19492			F_traG	Activated Sludge	State A	Week 1
BIN0017	6427134	1	k101_110636	2623		d__Bacteria;p__Proteobacteria;c__Gammaproteobacteria;o__Burkholderiales;f__Burkholderiaceae;g__Ottowia;s__Ottowia	No Cluster Assigned	0.6845				Activated Sludge	State A	Week 1
BIN0017	6427134	1	k101_165210	7019		d__Bacteria;p__Proteobacteria;c__Gammaproteobacteria;o__Burkholderiales;f__Burkholderiaceae;g__Ottowia;s__Ottowia	No Cluster Assigned	0.255798				Activated Sludge	State A	Week 1
BIN0017	6427134	1	k101_187500	9684		d__Bacteria;p__Proteobacteria;c__Gammaproteobacteria;o__Burkholderiales;f__Burkholderiaceae;g__Ottowia;s__Ottowia	21	0.185403				Activated Sludge	State A	Week 1
BIN0017	6427134	1	k101_238870	2506		d__Bacteria;p__Proteobacteria;c__Gammaproteobacteria;o__Burkholderiales;f__Burkholderiaceae;g__Ottowia;s__Ottowia	7	0.716458	MPF_T	mate-pair-formation	T_virB9;T_virB8;T_virB6	Activated Sludge	State A	Week 1
BIN0017	6427134	1	k101_238870	2506		d__Bacteria;p__Proteobacteria;c__Gammaproteobacteria;o__Burkholderiales;f__Burkholderiaceae;g__Ottowia;s__Ottowia	7	0.716458	MPF_T	mate-pair-formation	T_virB9;T_virB8;T_virB6	Activated Sludge	State A	Week 1
BIN0017	6427134	2	k101_285639	3860		d__Bacteria;p__Proteobacteria;c__Gammaproteobacteria;o__Burkholderiales;f__Burkholderiaceae;g__Ottowia;s__Ottowia	No Cluster Assigned	0.930282				Activated Sludge	State A	Week 1
BIN0017	6427134	1	k101_473845	6245		d__Bacteria;p__Proteobacteria;c__Gammaproteobacteria;o__Burkholderiales;f__Burkholderiaceae;g__Ottowia;s__Ottowia	No Cluster Assigned	0.287501				Activated Sludge	State A	Week 1
BIN0017	6427134	1	k101_795433	2532		d__Bacteria;p__Proteobacteria;c__Gammaproteobacteria;o__Burkholderiales;f__Burkholderiaceae;g__Ottowia;s__Ottowia	26	0.709101				Activated Sludge	State A	Week 1
BIN0017	6427134	2	k101_1417077	8042		d__Bacteria;p__Proteobacteria;c__Gammaproteobacteria;o__Burkholderiales;f__Burkholderiaceae;g__Ottowia;s__Ottowia	No Cluster Assigned	0.446517				Activated Sludge	State A	Week 1
BIN0035	2539827	1	k101_110636	2623		d__Bacteria;p__Proteobacteria;c__Gammaproteobacteria;o__Burkholderiales;f__Burkholderiaceae;g__Ottowia;s__	No Cluster Assigned	1.73216				Activated Sludge	State A	Week 1
BIN0017	6427134	1	k101_110636	2623		d__Bacteria;p__Proteobacteria;c__Gammaproteobacteria;o__Burkholderiales;f__Burkholderiaceae;g__Ottowia;s__Ottowia	No Cluster Assigned	0.6845				Activated Sludge	State A	Week 1
BIN0017	6427134	2	k101_110636	2623		d__Bacteria;p__Proteobacteria;c__Gammaproteobacteria;o__Burkholderiales;f__Burkholderiaceae;g__Ottowia;s__Ottowia	No Cluster Assigned	1.369				Activated Sludge	State A	Week 1
BIN0017	6427134	1	k101_110636	2623		d__Bacteria;p__Proteobacteria;c__Gammaproteobacteria;o__Burkholderiales;f__Burkholderiaceae;g__Ottowia;s__Ottowia	No Cluster Assigned	0.6845				Activated Sludge	State A	Week 1
BIN0017	6427134	1	k101_110636	2623		d__Bacteria;p__Proteobacteria;c__Gammaproteobacteria;o__Burkholderiales;f__Burkholderiaceae;g__Ottowia;s__Ottowia	No Cluster Assigned	0.6845				Activated Sludge	State A	Week 1
BIN0033	1155814	1	k101_110636	2623		d__Bacteria;p__Proteobacteria;c__Gammaproteobacteria;o__Burkholderiales;f__Burkholderiaceae;g__Ottowia;s__	No Cluster Assigned	3.8063				Activated Sludge	State A	Week 1
BIN0065	491426	1	k101_110636	2623		d__Bacteria;p__Bacteroidota;c__Bacteroidia;o__Chitinophagales;f__JADIYW01;g__JADJSS01;s__	No Cluster Assigned	8.95226				Activated Sludge	State A	Week 1
BIN0035	2539827	1	k101_110636	2623		d__Bacteria;p__Proteobacteria;c__Gammaproteobacteria;o__Burkholderiales;f__Burkholderiaceae;g__Ottowia;s__	No Cluster Assigned	1.73216				Activated Sludge	State A	Week 1
BIN0017	6427134	1	k101_110636	2623		d__Bacteria;p__Proteobacteria;c__Gammaproteobacteria;o__Burkholderiales;f__Burkholderiaceae;g__Ottowia;s__Ottowia	No Cluster Assigned	0.6845				Activated Sludge	State A	Week 1
BIN0029	1112877	1	k101_110636	2623		d__Bacteria;p__Proteobacteria;c__Gammaproteobacteria;o__Burkholderiales;f__Burkholderiaceae;g__Ottowia;s__Ottowia	No Cluster Assigned	3.95315				Activated Sludge	State A	Week 1
BIN0035	2539827	1	k101_110636	2623		d__Bacteria;p__Proteobacteria;c__Gammaproteobacteria;o__Burkholderiales;f__Burkholderiaceae;g__Ottowia;s__	No Cluster Assigned	1.73216				Activated Sludge	State A	Week 1
BIN0017	6427134	1	k101_110636	2623		d__Bacteria;p__Proteobacteria;c__Gammaproteobacteria;o__Burkholderiales;f__Burkholderiaceae;g__Ottowia;s__Ottowia	No Cluster Assigned	0.6845				Activated Sludge	State A	Week 1
BIN0017	6427134	1	k101_110636	2623		d__Bacteria;p__Proteobacteria;c__Gammaproteobacteria;o__Burkholderiales;f__Burkholderiaceae;g__Ottowia;s__Ottowia	No Cluster Assigned	0.6845				Activated Sludge	State A	Week 1
BIN0035	2539827	1	k101_110636	2623		d__Bacteria;p__Proteobacteria;c__Gammaproteobacteria;o__Burkholderiales;f__Burkholderiaceae;g__Ottowia;s__	No Cluster Assigned	1.73216				Activated Sludge	State A	Week 1
BIN0012	1470926	1	k101_110636	2623		d__Bacteria;p__Proteobacteria;c__Gammaproteobacteria;o__Xanthomonadales;f__Ahniellaceae;g__JADKHK01;s__	No Cluster Assigned	2.99089				Activated Sludge	State A	Week 1
BIN0017	6427134	1	k101_110636	2623		d__Bacteria;p__Proteobacteria;c__Gammaproteobacteria;o__Burkholderiales;f__Burkholderiaceae;g__Ottowia;s__Ottowia	No Cluster Assigned	0.6845				Activated Sludge	State A	Week 1
BIN0017	6427134	1	k101_110636	2623		d__Bacteria;p__Proteobacteria;c__Gammaproteobacteria;o__Burkholderiales;f__Burkholderiaceae;g__Ottowia;s__Ottowia	No Cluster Assigned	0.6845				Activated Sludge	State A	Week 1
BIN0017	6427134	1	k101_110636	2623		d__Bacteria;p__Proteobacteria;c__Gammaproteobacteria;o__Burkholderiales;f__Burkholderiaceae;g__Ottowia;s__Ottowia	No Cluster Assigned	0.6845				Activated Sludge	State A	Week 1
BIN0017	6427134	1	k101_110636	2623		d__Bacteria;p__Proteobacteria;c__Gammaproteobacteria;o__Burkholderiales;f__Burkholderiaceae;g__Ottowia;s__Ottowia	No Cluster Assigned	0.6845				Activated Sludge	State A	Week 1
BIN0035	2539827	1	k101_110636	2623		d__Bacteria;p__Proteobacteria;c__Gammaproteobacteria;o__Burkholderiales;f__Burkholderiaceae;g__Ottowia;s__	No Cluster Assigned	1.73216				Activated Sludge	State A	Week 1
BIN0029	1112877	1	k101_110636	2623		d__Bacteria;p__Proteobacteria;c__Gammaproteobacteria;o__Burkholderiales;f__Burkholderiaceae;g__Ottowia;s__Ottowia	No Cluster Assigned	3.95315				Activated Sludge	State A	Week 1
BIN0092	714152	1	k101_110636	2623		d__Bacteria;p__Proteobacteria;c__Alphaproteobacteria;o__Reyranellales;f__;g__;s__	No Cluster Assigned	6.16028				Activated Sludge	State A	Week 1
BIN0017	6427134	1	k101_110636	2623		d__Bacteria;p__Proteobacteria;c__Gammaproteobacteria;o__Burkholderiales;f__Burkholderiaceae;g__Ottowia;s__Ottowia	No Cluster Assigned	0.6845				Activated Sludge	State A	Week 1
BIN0017	6427134	2	k101_110636	2623		d__Bacteria;p__Proteobacteria;c__Gammaproteobacteria;o__Burkholderiales;f__Burkholderiaceae;g__Ottowia;s__Ottowia	No Cluster Assigned	1.369				Activated Sludge	State A	Week 1
BIN0017	6427134	1	k101_110636	2623		d__Bacteria;p__Proteobacteria;c__Gammaproteobacteria;o__Burkholderiales;f__Burkholderiaceae;g__Ottowia;s__Ottowia	No Cluster Assigned	0.6845				Activated Sludge	State A	Week 1
BIN0017	6427134	1	k101_110636	2623		d__Bacteria;p__Proteobacteria;c__Gammaproteobacteria;o__Burkholderiales;f__Burkholderiaceae;g__Ottowia;s__Ottowia	No Cluster Assigned	0.6845				Activated Sludge	State A	Week 1
BIN0017	6427134	2	k101_110636	2623		d__Bacteria;p__Proteobacteria;c__Gammaproteobacteria;o__Burkholderiales;f__Burkholderiaceae;g__Ottowia;s__Ottowia	No Cluster Assigned	1.369				Activated Sludge	State A	Week 1
BIN0017	6427134	1	k101_110636	2623		d__Bacteria;p__Proteobacteria;c__Gammaproteobacteria;o__Burkholderiales;f__Burkholderiaceae;g__Ottowia;s__Ottowia	No Cluster Assigned	0.6845				Activated Sludge	State A	Week 1
BIN0017	6427134	2	k101_110636	2623		d__Bacteria;p__Proteobacteria;c__Gammaproteobacteria;o__Burkholderiales;f__Burkholderiaceae;g__Ottowia;s__Ottowia	No Cluster Assigned	1.369				Activated Sludge	State A	Week 1
BIN0033	1155814	1	k101_110636	2623		d__Bacteria;p__Proteobacteria;c__Gammaproteobacteria;o__Burkholderiales;f__Burkholderiaceae;g__Ottowia;s__	No Cluster Assigned	3.8063				Activated Sludge	State A	Week 1
BIN0203	96511	1	k101_110636	2623		Unclassified	No Cluster Assigned	45.5842				Activated Sludge	State A	Week 1
BIN0035	2539827	1	k101_110636	2623		d__Bacteria;p__Proteobacteria;c__Gammaproteobacteria;o__Burkholderiales;f__Burkholderiaceae;g__Ottowia;s__	No Cluster Assigned	1.73216				Activated Sludge	State A	Week 1
BIN0017	6427134	1	k101_110636	2623		d__Bacteria;p__Proteobacteria;c__Gammaproteobacteria;o__Burkholderiales;f__Burkholderiaceae;g__Ottowia;s__Ottowia	No Cluster Assigned	0.6845				Activated Sludge	State A	Week 1
BIN0035	2539827	1	k101_110636	2623		d__Bacteria;p__Proteobacteria;c__Gammaproteobacteria;o__Burkholderiales;f__Burkholderiaceae;g__Ottowia;s__	No Cluster Assigned	1.73216				Activated Sludge	State A	Week 1
BIN0017	6427134	1	k101_110636	2623		d__Bacteria;p__Proteobacteria;c__Gammaproteobacteria;o__Burkholderiales;f__Burkholderiaceae;g__Ottowia;s__Ottowia	No Cluster Assigned	0.6845				Activated Sludge	State A	Week 1
BIN0029	1112877	1	k101_110636	2623		d__Bacteria;p__Proteobacteria;c__Gammaproteobacteria;o__Burkholderiales;f__Burkholderiaceae;g__Ottowia;s__Ottowia	No Cluster Assigned	3.95315				Activated Sludge	State A	Week 1
BIN0008	2518462	1	k101_110636	2623		d__Bacteria;p__Proteobacteria;c__Gammaproteobacteria;o__Burkholderiales;f__Rhodocyclaceae;g__Azonexus;s__Azonexus	No Cluster Assigned	1.74685				Activated Sludge	State A	Week 1
BIN0029	1112877	1	k101_110636	2623		d__Bacteria;p__Proteobacteria;c__Gammaproteobacteria;o__Burkholderiales;f__Burkholderiaceae;g__Ottowia;s__Ottowia	No Cluster Assigned	3.95315				Activated Sludge	State A	Week 1
BIN0035	2539827	1	k101_110636	2623		d__Bacteria;p__Proteobacteria;c__Gammaproteobacteria;o__Burkholderiales;f__Burkholderiaceae;g__Ottowia;s__	No Cluster Assigned	1.73216				Activated Sludge	State A	Week 1
BIN0227	112326	1	k101_110636	2623		Unclassified	No Cluster Assigned	39.1661				Activated Sludge	State A	Week 1
BIN0035	2539827	1	k101_110636	2623		d__Bacteria;p__Proteobacteria;c__Gammaproteobacteria;o__Burkholderiales;f__Burkholderiaceae;g__Ottowia;s__	No Cluster Assigned	1.73216				Activated Sludge	State A	Week 1
BIN0035	2539827	1	k101_110636	2623		d__Bacteria;p__Proteobacteria;c__Gammaproteobacteria;o__Burkholderiales;f__Burkholderiaceae;g__Ottowia;s__	No Cluster Assigned	1.73216				Activated Sludge	State A	Week 1
BIN0035	2539827	2	k101_110636	2623		d__Bacteria;p__Proteobacteria;c__Gammaproteobacteria;o__Burkholderiales;f__Burkholderiaceae;g__Ottowia;s__	No Cluster Assigned	3.46431				Activated Sludge	State A	Week 1
BIN0017	6427134	1	k101_110636	2623		d__Bacteria;p__Proteobacteria;c__Gammaproteobacteria;o__Burkholderiales;f__Burkholderiaceae;g__Ottowia;s__Ottowia	No Cluster Assigned	0.6845				Activated Sludge	State A	Week 1
BIN0019	1821372	1	k101_110636	2623		d__Bacteria;p__Proteobacteria;c__Gammaproteobacteria;o__Burkholderiales;f__Burkholderiaceae;g__Tibeticola;s__Tibeticola	No Cluster Assigned	2.41542				Activated Sludge	State A	Week 1
BIN0017	6427134	3	k101_110636	2623		d__Bacteria;p__Proteobacteria;c__Gammaproteobacteria;o__Burkholderiales;f__Burkholderiaceae;g__Ottowia;s__Ottowia	No Cluster Assigned	2.0535				Activated Sludge	State A	Week 1
BIN0018	2328216	1	k101_110636	2623		d__Bacteria;p__Proteobacteria;c__Gammaproteobacteria;o__Burkholderiales;f__Burkholderiaceae;g__JAABQG01;s__	No Cluster Assigned	1.88959				Activated Sludge	State A	Week 1
BIN0017	6427134	1	k101_110636	2623		d__Bacteria;p__Proteobacteria;c__Gammaproteobacteria;o__Burkholderiales;f__Burkholderiaceae;g__Ottowia;s__Ottowia	No Cluster Assigned	0.6845				Activated Sludge	State A	Week 1
BIN0136	103169	1	k101_110636	2623		Unclassified	No Cluster Assigned	42.6424				Activated Sludge	State A	Week 1
BIN0035	2539827	1	k101_110636	2623		d__Bacteria;p__Proteobacteria;c__Gammaproteobacteria;o__Burkholderiales;f__Burkholderiaceae;g__Ottowia;s__	No Cluster Assigned	1.73216				Activated Sludge	State A	Week 1
BIN0025	1754864	1	k101_110636	2623		d__Bacteria;p__Proteobacteria;c__Gammaproteobacteria;o__Burkholderiales;f__Burkholderiaceae;g__Alicycliphilus;s__Alicycliphilus	No Cluster Assigned	2.50696				Activated Sludge	State A	Week 1
BIN0017	6427134	1	k101_110636	2623		d__Bacteria;p__Proteobacteria;c__Gammaproteobacteria;o__Burkholderiales;f__Burkholderiaceae;g__Ottowia;s__Ottowia	No Cluster Assigned	0.6845				Activated Sludge	State A	Week 1
BIN0013	3382032	1	k101_110636	2623		d__Bacteria;p__Proteobacteria;c__Gammaproteobacteria;o__Burkholderiales;f__Burkholderiaceae;g__Piscinibacter;s__	No Cluster Assigned	1.30081				Activated Sludge	State A	Week 1
BIN0017	6427134	1	k101_110636	2623		d__Bacteria;p__Proteobacteria;c__Gammaproteobacteria;o__Burkholderiales;f__Burkholderiaceae;g__Ottowia;s__Ottowia	No Cluster Assigned	0.6845				Activated Sludge	State A	Week 1
BIN0017	6427134	1	k101_110636	2623		d__Bacteria;p__Proteobacteria;c__Gammaproteobacteria;o__Burkholderiales;f__Burkholderiaceae;g__Ottowia;s__Ottowia	No Cluster Assigned	0.6845				Activated Sludge	State A	Week 1
BIN0035	2539827	1	k101_110636	2623		d__Bacteria;p__Proteobacteria;c__Gammaproteobacteria;o__Burkholderiales;f__Burkholderiaceae;g__Ottowia;s__	No Cluster Assigned	1.73216				Activated Sludge	State A	Week 1
BIN0017	6427134	1	k101_110636	2623		d__Bacteria;p__Proteobacteria;c__Gammaproteobacteria;o__Burkholderiales;f__Burkholderiaceae;g__Ottowia;s__Ottowia	No Cluster Assigned	0.6845				Activated Sludge	State A	Week 1
BIN0017	6427134	2	k101_110636	2623		d__Bacteria;p__Proteobacteria;c__Gammaproteobacteria;o__Burkholderiales;f__Burkholderiaceae;g__Ottowia;s__Ottowia	No Cluster Assigned	1.369				Activated Sludge	State A	Week 1
BIN0029	1112877	1	k101_110636	2623		d__Bacteria;p__Proteobacteria;c__Gammaproteobacteria;o__Burkholderiales;f__Burkholderiaceae;g__Ottowia;s__Ottowia	No Cluster Assigned	3.95315				Activated Sludge	State A	Week 1
BIN0017	6427134	1	k101_110636	2623		d__Bacteria;p__Proteobacteria;c__Gammaproteobacteria;o__Burkholderiales;f__Burkholderiaceae;g__Ottowia;s__Ottowia	No Cluster Assigned	0.6845				Activated Sludge	State A	Week 1
BIN0017	6427134	2	k101_110636	2623		d__Bacteria;p__Proteobacteria;c__Gammaproteobacteria;o__Burkholderiales;f__Burkholderiaceae;g__Ottowia;s__Ottowia	No Cluster Assigned	1.369				Activated Sludge	State A	Week 1
BIN0035	2539827	1	k101_110636	2623		d__Bacteria;p__Proteobacteria;c__Gammaproteobacteria;o__Burkholderiales;f__Burkholderiaceae;g__Ottowia;s__	No Cluster Assigned	1.73216				Activated Sludge	State A	Week 1
BIN0017	6427134	1	k101_110636	2623		d__Bacteria;p__Proteobacteria;c__Gammaproteobacteria;o__Burkholderiales;f__Burkholderiaceae;g__Ottowia;s__Ottowia	No Cluster Assigned	0.6845				Activated Sludge	State A	Week 1
BIN0017	6427134	1	k101_110636	2623		d__Bacteria;p__Proteobacteria;c__Gammaproteobacteria;o__Burkholderiales;f__Burkholderiaceae;g__Ottowia;s__Ottowia	No Cluster Assigned	0.6845				Activated Sludge	State A	Week 1
BIN0017	6427134	1	k101_110636	2623		d__Bacteria;p__Proteobacteria;c__Gammaproteobacteria;o__Burkholderiales;f__Burkholderiaceae;g__Ottowia;s__Ottowia	No Cluster Assigned	0.6845				Activated Sludge	State A	Week 1
BIN0029	1112877	1	k101_110636	2623		d__Bacteria;p__Proteobacteria;c__Gammaproteobacteria;o__Burkholderiales;f__Burkholderiaceae;g__Ottowia;s__Ottowia	No Cluster Assigned	3.95315				Activated Sludge	State A	Week 1
BIN0017	6427134	1	k101_110636	2623		d__Bacteria;p__Proteobacteria;c__Gammaproteobacteria;o__Burkholderiales;f__Burkholderiaceae;g__Ottowia;s__Ottowia	No Cluster Assigned	0.6845				Activated Sludge	State A	Week 1
BIN0017	6427134	1	k101_110636	2623		d__Bacteria;p__Proteobacteria;c__Gammaproteobacteria;o__Burkholderiales;f__Burkholderiaceae;g__Ottowia;s__Ottowia	No Cluster Assigned	0.6845				Activated Sludge	State A	Week 1
BIN0245	89068	1	k101_110636	2623		Unclassified	No Cluster Assigned	49.3934				Activated Sludge	State A	Week 1
BIN0017	6427134	1	k101_110636	2623		d__Bacteria;p__Proteobacteria;c__Gammaproteobacteria;o__Burkholderiales;f__Burkholderiaceae;g__Ottowia;s__Ottowia	No Cluster Assigned	0.6845				Activated Sludge	State A	Week 1
BIN0017	6427134	1	k101_110636	2623		d__Bacteria;p__Proteobacteria;c__Gammaproteobacteria;o__Burkholderiales;f__Burkholderiaceae;g__Ottowia;s__Ottowia	No Cluster Assigned	0.6845				Activated Sludge	State A	Week 1
BIN0045	747658	1	k101_110636	2623		d__Bacteria;p__Proteobacteria;c__Gammaproteobacteria;o__Burkholderiales;f__Burkholderiaceae;g__Ottowia;s__	No Cluster Assigned	5.88421				Activated Sludge	State A	Week 1
BIN0017	6427134	1	k101_110636	2623		d__Bacteria;p__Proteobacteria;c__Gammaproteobacteria;o__Burkholderiales;f__Burkholderiaceae;g__Ottowia;s__Ottowia	No Cluster Assigned	0.6845				Activated Sludge	State A	Week 1
BIN0033	1155814	1	k101_110636	2623		d__Bacteria;p__Proteobacteria;c__Gammaproteobacteria;o__Burkholderiales;f__Burkholderiaceae;g__Ottowia;s__	No Cluster Assigned	3.8063				Activated Sludge	State A	Week 1
BIN0033	1155814	1	k101_110636	2623		d__Bacteria;p__Proteobacteria;c__Gammaproteobacteria;o__Burkholderiales;f__Burkholderiaceae;g__Ottowia;s__	No Cluster Assigned	3.8063				Activated Sludge	State A	Week 1
BIN0017	6427134	1	k101_110636	2623		d__Bacteria;p__Proteobacteria;c__Gammaproteobacteria;o__Burkholderiales;f__Burkholderiaceae;g__Ottowia;s__Ottowia	No Cluster Assigned	0.6845				Activated Sludge	State A	Week 1
BIN0045	747658	1	k101_110636	2623		d__Bacteria;p__Proteobacteria;c__Gammaproteobacteria;o__Burkholderiales;f__Burkholderiaceae;g__Ottowia;s__	No Cluster Assigned	5.88421				Activated Sludge	State A	Week 1
BIN0049	1136190	1	k101_110636	2623		d__Bacteria;p__Proteobacteria;c__Gammaproteobacteria;o__Burkholderiales;f__Usitatibacteraceae;g__FEB-7;s__	No Cluster Assigned	3.87204				Activated Sludge	State A	Week 1
BIN0017	6427134	1	k101_110636	2623		d__Bacteria;p__Proteobacteria;c__Gammaproteobacteria;o__Burkholderiales;f__Burkholderiaceae;g__Ottowia;s__Ottowia	No Cluster Assigned	0.6845				Activated Sludge	State A	Week 1
BIN0017	6427134	1	k101_110636	2623		d__Bacteria;p__Proteobacteria;c__Gammaproteobacteria;o__Burkholderiales;f__Burkholderiaceae;g__Ottowia;s__Ottowia	No Cluster Assigned	0.6845				Activated Sludge	State A	Week 1
BIN0017	6427134	1	k101_110636	2623		d__Bacteria;p__Proteobacteria;c__Gammaproteobacteria;o__Burkholderiales;f__Burkholderiaceae;g__Ottowia;s__Ottowia	No Cluster Assigned	0.6845				Activated Sludge	State A	Week 1
BIN0017	6427134	1	k101_110636	2623		d__Bacteria;p__Proteobacteria;c__Gammaproteobacteria;o__Burkholderiales;f__Burkholderiaceae;g__Ottowia;s__Ottowia	No Cluster Assigned	0.6845				Activated Sludge	State A	Week 1
BIN0105	157141	1	k101_110636	2623		Unclassified	No Cluster Assigned	27.9964				Activated Sludge	State A	Week 1
BIN0035	2539827	1	k101_110636	2623		d__Bacteria;p__Proteobacteria;c__Gammaproteobacteria;o__Burkholderiales;f__Burkholderiaceae;g__Ottowia;s__	No Cluster Assigned	1.73216				Activated Sludge	State A	Week 1
BIN0017	6427134	1	k101_110636	2623		d__Bacteria;p__Proteobacteria;c__Gammaproteobacteria;o__Burkholderiales;f__Burkholderiaceae;g__Ottowia;s__Ottowia	No Cluster Assigned	0.6845				Activated Sludge	State A	Week 1
BIN0017	6427134	1	k101_110636	2623		d__Bacteria;p__Proteobacteria;c__Gammaproteobacteria;o__Burkholderiales;f__Burkholderiaceae;g__Ottowia;s__Ottowia	No Cluster Assigned	0.6845				Activated Sludge	State A	Week 1
BIN0017	6427134	1	k101_110636	2623		d__Bacteria;p__Proteobacteria;c__Gammaproteobacteria;o__Burkholderiales;f__Burkholderiaceae;g__Ottowia;s__Ottowia	No Cluster Assigned	0.6845				Activated Sludge	State A	Week 1
BIN0025	1754864	1	k101_110636	2623		d__Bacteria;p__Proteobacteria;c__Gammaproteobacteria;o__Burkholderiales;f__Burkholderiaceae;g__Alicycliphilus;s__Alicycliphilus	No Cluster Assigned	2.50696				Activated Sludge	State A	Week 1
BIN0035	2539827	1	k101_110636	2623		d__Bacteria;p__Proteobacteria;c__Gammaproteobacteria;o__Burkholderiales;f__Burkholderiaceae;g__Ottowia;s__	No Cluster Assigned	1.73216				Activated Sludge	State A	Week 1
BIN0017	6427134	1	k101_110636	2623		d__Bacteria;p__Proteobacteria;c__Gammaproteobacteria;o__Burkholderiales;f__Burkholderiaceae;g__Ottowia;s__Ottowia	No Cluster Assigned	0.6845				Activated Sludge	State A	Week 1
BIN0017	6427134	1	k101_110636	2623		d__Bacteria;p__Proteobacteria;c__Gammaproteobacteria;o__Burkholderiales;f__Burkholderiaceae;g__Ottowia;s__Ottowia	No Cluster Assigned	0.6845				Activated Sludge	State A	Week 1
BIN0017	6427134	1	k101_110636	2623		d__Bacteria;p__Proteobacteria;c__Gammaproteobacteria;o__Burkholderiales;f__Burkholderiaceae;g__Ottowia;s__Ottowia	No Cluster Assigned	0.6845				Activated Sludge	State A	Week 1
BIN0017	6427134	1	k101_110636	2623		d__Bacteria;p__Proteobacteria;c__Gammaproteobacteria;o__Burkholderiales;f__Burkholderiaceae;g__Ottowia;s__Ottowia	No Cluster Assigned	0.6845				Activated Sludge	State A	Week 1
BIN0017	6427134	1	k101_110636	2623		d__Bacteria;p__Proteobacteria;c__Gammaproteobacteria;o__Burkholderiales;f__Burkholderiaceae;g__Ottowia;s__Ottowia	No Cluster Assigned	0.6845				Activated Sludge	State A	Week 1
BIN0017	6427134	1	k101_110636	2623		d__Bacteria;p__Proteobacteria;c__Gammaproteobacteria;o__Burkholderiales;f__Burkholderiaceae;g__Ottowia;s__Ottowia	No Cluster Assigned	0.6845				Activated Sludge	State A	Week 1
BIN0017	6427134	1	k101_110636	2623		d__Bacteria;p__Proteobacteria;c__Gammaproteobacteria;o__Burkholderiales;f__Burkholderiaceae;g__Ottowia;s__Ottowia	No Cluster Assigned	0.6845				Activated Sludge	State A	Week 1
BIN0017	6427134	1	k101_110636	2623		d__Bacteria;p__Proteobacteria;c__Gammaproteobacteria;o__Burkholderiales;f__Burkholderiaceae;g__Ottowia;s__Ottowia	No Cluster Assigned	0.6845				Activated Sludge	State A	Week 1
BIN0017	6427134	2	k101_110636	2623		d__Bacteria;p__Proteobacteria;c__Gammaproteobacteria;o__Burkholderiales;f__Burkholderiaceae;g__Ottowia;s__Ottowia	No Cluster Assigned	1.369				Activated Sludge	State A	Week 1
BIN0035	2539827	1	k101_110636	2623		d__Bacteria;p__Proteobacteria;c__Gammaproteobacteria;o__Burkholderiales;f__Burkholderiaceae;g__Ottowia;s__	No Cluster Assigned	1.73216				Activated Sludge	State A	Week 1
BIN0033	1155814	1	k101_110636	2623		d__Bacteria;p__Proteobacteria;c__Gammaproteobacteria;o__Burkholderiales;f__Burkholderiaceae;g__Ottowia;s__	No Cluster Assigned	3.8063				Activated Sludge	State A	Week 1
BIN0017	6427134	1	k101_110636	2623		d__Bacteria;p__Proteobacteria;c__Gammaproteobacteria;o__Burkholderiales;f__Burkholderiaceae;g__Ottowia;s__Ottowia	No Cluster Assigned	0.6845				Activated Sludge	State A	Week 1
BIN0017	6427134	2	k101_110636	2623		d__Bacteria;p__Proteobacteria;c__Gammaproteobacteria;o__Burkholderiales;f__Burkholderiaceae;g__Ottowia;s__Ottowia	No Cluster Assigned	1.369				Activated Sludge	State A	Week 1
BIN0017	6427134	3	k101_110636	2623		d__Bacteria;p__Proteobacteria;c__Gammaproteobacteria;o__Burkholderiales;f__Burkholderiaceae;g__Ottowia;s__Ottowia	No Cluster Assigned	2.0535				Activated Sludge	State A	Week 1
BIN0017	6427134	1	k101_110636	2623		d__Bacteria;p__Proteobacteria;c__Gammaproteobacteria;o__Burkholderiales;f__Burkholderiaceae;g__Ottowia;s__Ottowia	No Cluster Assigned	0.6845				Activated Sludge	State A	Week 1
BIN0017	6427134	1	k101_110636	2623		d__Bacteria;p__Proteobacteria;c__Gammaproteobacteria;o__Burkholderiales;f__Burkholderiaceae;g__Ottowia;s__Ottowia	No Cluster Assigned	0.6845				Activated Sludge	State A	Week 1
BIN0017	6427134	1	k101_110636	2623		d__Bacteria;p__Proteobacteria;c__Gammaproteobacteria;o__Burkholderiales;f__Burkholderiaceae;g__Ottowia;s__Ottowia	No Cluster Assigned	0.6845				Activated Sludge	State A	Week 1
BIN0017	6427134	1	k101_110636	2623		d__Bacteria;p__Proteobacteria;c__Gammaproteobacteria;o__Burkholderiales;f__Burkholderiaceae;g__Ottowia;s__Ottowia	No Cluster Assigned	0.6845				Activated Sludge	State A	Week 1
BIN0033	1155814	1	k101_110636	2623		d__Bacteria;p__Proteobacteria;c__Gammaproteobacteria;o__Burkholderiales;f__Burkholderiaceae;g__Ottowia;s__	No Cluster Assigned	3.8063				Activated Sludge	State A	Week 1
BIN0017	6427134	1	k101_110636	2623		d__Bacteria;p__Proteobacteria;c__Gammaproteobacteria;o__Burkholderiales;f__Burkholderiaceae;g__Ottowia;s__Ottowia	No Cluster Assigned	0.6845				Activated Sludge	State A	Week 1
BIN0017	6427134	2	k101_110636	2623		d__Bacteria;p__Proteobacteria;c__Gammaproteobacteria;o__Burkholderiales;f__Burkholderiaceae;g__Ottowia;s__Ottowia	No Cluster Assigned	1.369				Activated Sludge	State A	Week 1
BIN0035	2539827	1	k101_110636	2623		d__Bacteria;p__Proteobacteria;c__Gammaproteobacteria;o__Burkholderiales;f__Burkholderiaceae;g__Ottowia;s__	No Cluster Assigned	1.73216				Activated Sludge	State A	Week 1
BIN0017	6427134	1	k101_110636	2623		d__Bacteria;p__Proteobacteria;c__Gammaproteobacteria;o__Burkholderiales;f__Burkholderiaceae;g__Ottowia;s__Ottowia	No Cluster Assigned	0.6845				Activated Sludge	State A	Week 1
BIN0017	6427134	2	k101_110636	2623		d__Bacteria;p__Proteobacteria;c__Gammaproteobacteria;o__Burkholderiales;f__Burkholderiaceae;g__Ottowia;s__Ottowia	No Cluster Assigned	1.369				Activated Sludge	State A	Week 1
BIN0017	6427134	1	k101_110636	2623		d__Bacteria;p__Proteobacteria;c__Gammaproteobacteria;o__Burkholderiales;f__Burkholderiaceae;g__Ottowia;s__Ottowia	No Cluster Assigned	0.6845				Activated Sludge	State A	Week 1
BIN0017	6427134	1	k101_110636	2623		d__Bacteria;p__Proteobacteria;c__Gammaproteobacteria;o__Burkholderiales;f__Burkholderiaceae;g__Ottowia;s__Ottowia	No Cluster Assigned	0.6845				Activated Sludge	State A	Week 1
BIN0035	2539827	1	k101_110636	2623		d__Bacteria;p__Proteobacteria;c__Gammaproteobacteria;o__Burkholderiales;f__Burkholderiaceae;g__Ottowia;s__	No Cluster Assigned	1.73216				Activated Sludge	State A	Week 1
BIN0047	564574	2	k101_110636	2623		d__Bacteria;p__Proteobacteria;c__Gammaproteobacteria;o__Burkholderiales;f__Burkholderiaceae;g__JAAFIY01;s__	No Cluster Assigned	15.5848				Activated Sludge	State A	Week 1
BIN0017	6427134	1	k101_110636	2623		d__Bacteria;p__Proteobacteria;c__Gammaproteobacteria;o__Burkholderiales;f__Burkholderiaceae;g__Ottowia;s__Ottowia	No Cluster Assigned	0.6845				Activated Sludge	State A	Week 1
BIN0017	6427134	1	k101_110636	2623		d__Bacteria;p__Proteobacteria;c__Gammaproteobacteria;o__Burkholderiales;f__Burkholderiaceae;g__Ottowia;s__Ottowia	No Cluster Assigned	0.6845				Activated Sludge	State A	Week 1
BIN0013	3382032	1	k101_110636	2623		d__Bacteria;p__Proteobacteria;c__Gammaproteobacteria;o__Burkholderiales;f__Burkholderiaceae;g__Piscinibacter;s__	No Cluster Assigned	1.30081				Activated Sludge	State A	Week 1
BIN0035	2539827	1	k101_110636	2623		d__Bacteria;p__Proteobacteria;c__Gammaproteobacteria;o__Burkholderiales;f__Burkholderiaceae;g__Ottowia;s__	No Cluster Assigned	1.73216				Activated Sludge	State A	Week 1
BIN0045	747658	1	k101_110636	2623		d__Bacteria;p__Proteobacteria;c__Gammaproteobacteria;o__Burkholderiales;f__Burkholderiaceae;g__Ottowia;s__	No Cluster Assigned	5.88421				Activated Sludge	State A	Week 1
BIN0017	6427134	1	k101_110636	2623		d__Bacteria;p__Proteobacteria;c__Gammaproteobacteria;o__Burkholderiales;f__Burkholderiaceae;g__Ottowia;s__Ottowia	No Cluster Assigned	0.6845				Activated Sludge	State A	Week 1
BIN0017	6427134	2	k101_110636	2623		d__Bacteria;p__Proteobacteria;c__Gammaproteobacteria;o__Burkholderiales;f__Burkholderiaceae;g__Ottowia;s__Ottowia	No Cluster Assigned	1.369				Activated Sludge	State A	Week 1
BIN0017	6427134	1	k101_110636	2623		d__Bacteria;p__Proteobacteria;c__Gammaproteobacteria;o__Burkholderiales;f__Burkholderiaceae;g__Ottowia;s__Ottowia	No Cluster Assigned	0.6845				Activated Sludge	State A	Week 1
BIN0227	112326	1	k101_110636	2623		Unclassified	No Cluster Assigned	39.1661				Activated Sludge	State A	Week 1
BIN0017	6427134	3	k101_110636	2623		d__Bacteria;p__Proteobacteria;c__Gammaproteobacteria;o__Burkholderiales;f__Burkholderiaceae;g__Ottowia;s__Ottowia	No Cluster Assigned	2.0535				Activated Sludge	State A	Week 1
BIN0025	1754864	1	k101_110636	2623		d__Bacteria;p__Proteobacteria;c__Gammaproteobacteria;o__Burkholderiales;f__Burkholderiaceae;g__Alicycliphilus;s__Alicycliphilus	No Cluster Assigned	2.50696				Activated Sludge	State A	Week 1
BIN0029	1112877	1	k101_110636	2623		d__Bacteria;p__Proteobacteria;c__Gammaproteobacteria;o__Burkholderiales;f__Burkholderiaceae;g__Ottowia;s__Ottowia	No Cluster Assigned	3.95315				Activated Sludge	State A	Week 1
BIN0017	6427134	1	k101_110636	2623		d__Bacteria;p__Proteobacteria;c__Gammaproteobacteria;o__Burkholderiales;f__Burkholderiaceae;g__Ottowia;s__Ottowia	No Cluster Assigned	0.6845				Activated Sludge	State A	Week 1
BIN0025	1754864	1	k101_110636	2623		d__Bacteria;p__Proteobacteria;c__Gammaproteobacteria;o__Burkholderiales;f__Burkholderiaceae;g__Alicycliphilus;s__Alicycliphilus	No Cluster Assigned	2.50696				Activated Sludge	State A	Week 1
BIN0017	6427134	1	k101_110636	2623		d__Bacteria;p__Proteobacteria;c__Gammaproteobacteria;o__Burkholderiales;f__Burkholderiaceae;g__Ottowia;s__Ottowia	No Cluster Assigned	0.6845				Activated Sludge	State A	Week 1
BIN0017	6427134	1	k101_110636	2623		d__Bacteria;p__Proteobacteria;c__Gammaproteobacteria;o__Burkholderiales;f__Burkholderiaceae;g__Ottowia;s__Ottowia	No Cluster Assigned	0.6845				Activated Sludge	State A	Week 1
BIN0017	6427134	1	k101_110636	2623		d__Bacteria;p__Proteobacteria;c__Gammaproteobacteria;o__Burkholderiales;f__Burkholderiaceae;g__Ottowia;s__Ottowia	No Cluster Assigned	0.6845				Activated Sludge	State A	Week 1
BIN0017	6427134	1	k101_110636	2623		d__Bacteria;p__Proteobacteria;c__Gammaproteobacteria;o__Burkholderiales;f__Burkholderiaceae;g__Ottowia;s__Ottowia	No Cluster Assigned	0.6845				Activated Sludge	State A	Week 1
BIN0019	1821372	1	k101_110636	2623		d__Bacteria;p__Proteobacteria;c__Gammaproteobacteria;o__Burkholderiales;f__Burkholderiaceae;g__Tibeticola;s__Tibeticola	No Cluster Assigned	2.41542				Activated Sludge	State A	Week 1
BIN0049	1136190	1	k101_110636	2623		d__Bacteria;p__Proteobacteria;c__Gammaproteobacteria;o__Burkholderiales;f__Usitatibacteraceae;g__FEB-7;s__	No Cluster Assigned	3.87204				Activated Sludge	State A	Week 1
BIN0018	2328216	2	k101_110636	2623		d__Bacteria;p__Proteobacteria;c__Gammaproteobacteria;o__Burkholderiales;f__Burkholderiaceae;g__JAABQG01;s__	No Cluster Assigned	3.77918				Activated Sludge	State A	Week 1
BIN0035	2539827	1	k101_110636	2623		d__Bacteria;p__Proteobacteria;c__Gammaproteobacteria;o__Burkholderiales;f__Burkholderiaceae;g__Ottowia;s__	No Cluster Assigned	1.73216				Activated Sludge	State A	Week 1
BIN0017	6427134	1	k101_110636	2623		d__Bacteria;p__Proteobacteria;c__Gammaproteobacteria;o__Burkholderiales;f__Burkholderiaceae;g__Ottowia;s__Ottowia	No Cluster Assigned	0.6845				Activated Sludge	State A	Week 1
BIN0227	112326	2	k101_110636	2623		Unclassified	No Cluster Assigned	78.3323				Activated Sludge	State A	Week 1
BIN0017	6427134	1	k101_110636	2623		d__Bacteria;p__Proteobacteria;c__Gammaproteobacteria;o__Burkholderiales;f__Burkholderiaceae;g__Ottowia;s__Ottowia	No Cluster Assigned	0.6845				Activated Sludge	State A	Week 1
BIN0053	333568	1	k101_110636	2623		d__Bacteria;p__Proteobacteria;c__Alphaproteobacteria;o__Sphingomonadales;f__Sphingomonadaceae;g__Chakrabartia;s__	No Cluster Assigned	13.1888				Activated Sludge	State A	Week 1
BIN0013	3382032	1	k101_110636	2623		d__Bacteria;p__Proteobacteria;c__Gammaproteobacteria;o__Burkholderiales;f__Burkholderiaceae;g__Piscinibacter;s__	No Cluster Assigned	1.30081				Activated Sludge	State A	Week 1
BIN0017	6427134	2	k101_110636	2623		d__Bacteria;p__Proteobacteria;c__Gammaproteobacteria;o__Burkholderiales;f__Burkholderiaceae;g__Ottowia;s__Ottowia	No Cluster Assigned	1.369				Activated Sludge	State A	Week 1
BIN0017	6427134	1	k101_110636	2623		d__Bacteria;p__Proteobacteria;c__Gammaproteobacteria;o__Burkholderiales;f__Burkholderiaceae;g__Ottowia;s__Ottowia	No Cluster Assigned	0.6845				Activated Sludge	State A	Week 1
BIN0017	6427134	1	k101_110636	2623		d__Bacteria;p__Proteobacteria;c__Gammaproteobacteria;o__Burkholderiales;f__Burkholderiaceae;g__Ottowia;s__Ottowia	No Cluster Assigned	0.6845				Activated Sludge	State A	Week 1
BIN0035	2539827	1	k101_110636	2623		d__Bacteria;p__Proteobacteria;c__Gammaproteobacteria;o__Burkholderiales;f__Burkholderiaceae;g__Ottowia;s__	No Cluster Assigned	1.73216				Activated Sludge	State A	Week 1
BIN0017	6427134	1	k101_110636	2623		d__Bacteria;p__Proteobacteria;c__Gammaproteobacteria;o__Burkholderiales;f__Burkholderiaceae;g__Ottowia;s__Ottowia	No Cluster Assigned	0.6845				Activated Sludge	State A	Week 1
BIN0035	2539827	1	k101_110636	2623		d__Bacteria;p__Proteobacteria;c__Gammaproteobacteria;o__Burkholderiales;f__Burkholderiaceae;g__Ottowia;s__	No Cluster Assigned	1.73216				Activated Sludge	State A	Week 1
BIN0029	1112877	1	k101_110636	2623		d__Bacteria;p__Proteobacteria;c__Gammaproteobacteria;o__Burkholderiales;f__Burkholderiaceae;g__Ottowia;s__Ottowia	No Cluster Assigned	3.95315				Activated Sludge	State A	Week 1
BIN0033	1155814	1	k101_110636	2623		d__Bacteria;p__Proteobacteria;c__Gammaproteobacteria;o__Burkholderiales;f__Burkholderiaceae;g__Ottowia;s__	No Cluster Assigned	3.8063				Activated Sludge	State A	Week 1
BIN0030	581344	1	k101_110636	2623		d__Bacteria;p__Bacteroidota;c__Bacteroidia;o__AKYH767-A;f__OLB10;g__OLB10;s__OLB10	No Cluster Assigned	7.56759				Activated Sludge	State A	Week 1
BIN0017	6427134	1	k101_110636	2623		d__Bacteria;p__Proteobacteria;c__Gammaproteobacteria;o__Burkholderiales;f__Burkholderiaceae;g__Ottowia;s__Ottowia	No Cluster Assigned	0.6845				Activated Sludge	State A	Week 1
BIN0017	6427134	1	k101_110636	2623		d__Bacteria;p__Proteobacteria;c__Gammaproteobacteria;o__Burkholderiales;f__Burkholderiaceae;g__Ottowia;s__Ottowia	No Cluster Assigned	0.6845				Activated Sludge	State A	Week 1
BIN0017	6427134	1	k101_110636	2623		d__Bacteria;p__Proteobacteria;c__Gammaproteobacteria;o__Burkholderiales;f__Burkholderiaceae;g__Ottowia;s__Ottowia	No Cluster Assigned	0.6845				Activated Sludge	State A	Week 1
BIN0030	581344	1	k101_110636	2623		d__Bacteria;p__Bacteroidota;c__Bacteroidia;o__AKYH767-A;f__OLB10;g__OLB10;s__OLB10	No Cluster Assigned	7.56759				Activated Sludge	State A	Week 1
BIN0017	6427134	1	k101_110636	2623		d__Bacteria;p__Proteobacteria;c__Gammaproteobacteria;o__Burkholderiales;f__Burkholderiaceae;g__Ottowia;s__Ottowia	No Cluster Assigned	0.6845				Activated Sludge	State A	Week 1
BIN0017	6427134	1	k101_110636	2623		d__Bacteria;p__Proteobacteria;c__Gammaproteobacteria;o__Burkholderiales;f__Burkholderiaceae;g__Ottowia;s__Ottowia	No Cluster Assigned	0.6845				Activated Sludge	State A	Week 1
BIN0017	6427134	1	k101_110636	2623		d__Bacteria;p__Proteobacteria;c__Gammaproteobacteria;o__Burkholderiales;f__Burkholderiaceae;g__Ottowia;s__Ottowia	No Cluster Assigned	0.6845				Activated Sludge	State A	Week 1
BIN0017	6427134	3	k101_110636	2623		d__Bacteria;p__Proteobacteria;c__Gammaproteobacteria;o__Burkholderiales;f__Burkholderiaceae;g__Ottowia;s__Ottowia	No Cluster Assigned	2.0535				Activated Sludge	State A	Week 1
BIN0017	6427134	2	k101_110636	2623		d__Bacteria;p__Proteobacteria;c__Gammaproteobacteria;o__Burkholderiales;f__Burkholderiaceae;g__Ottowia;s__Ottowia	No Cluster Assigned	1.369				Activated Sludge	State A	Week 1
BIN0017	6427134	1	k101_110636	2623		d__Bacteria;p__Proteobacteria;c__Gammaproteobacteria;o__Burkholderiales;f__Burkholderiaceae;g__Ottowia;s__Ottowia	No Cluster Assigned	0.6845				Activated Sludge	State A	Week 1
BIN0227	112326	1	k101_110636	2623		Unclassified	No Cluster Assigned	39.1661				Activated Sludge	State A	Week 1
BIN0017	6427134	1	k101_110636	2623		d__Bacteria;p__Proteobacteria;c__Gammaproteobacteria;o__Burkholderiales;f__Burkholderiaceae;g__Ottowia;s__Ottowia	No Cluster Assigned	0.6845				Activated Sludge	State A	Week 1
BIN0017	6427134	1	k101_110636	2623		d__Bacteria;p__Proteobacteria;c__Gammaproteobacteria;o__Burkholderiales;f__Burkholderiaceae;g__Ottowia;s__Ottowia	No Cluster Assigned	0.6845				Activated Sludge	State A	Week 1
BIN0017	6427134	1	k101_110636	2623		d__Bacteria;p__Proteobacteria;c__Gammaproteobacteria;o__Burkholderiales;f__Burkholderiaceae;g__Ottowia;s__Ottowia	No Cluster Assigned	0.6845				Activated Sludge	State A	Week 1
BIN0017	6427134	1	k101_110636	2623		d__Bacteria;p__Proteobacteria;c__Gammaproteobacteria;o__Burkholderiales;f__Burkholderiaceae;g__Ottowia;s__Ottowia	No Cluster Assigned	0.6845				Activated Sludge	State A	Week 1
BIN0017	6427134	1	k101_110636	2623		d__Bacteria;p__Proteobacteria;c__Gammaproteobacteria;o__Burkholderiales;f__Burkholderiaceae;g__Ottowia;s__Ottowia	No Cluster Assigned	0.6845				Activated Sludge	State A	Week 1
BIN0017	6427134	1	k101_110636	2623		d__Bacteria;p__Proteobacteria;c__Gammaproteobacteria;o__Burkholderiales;f__Burkholderiaceae;g__Ottowia;s__Ottowia	No Cluster Assigned	0.6845				Activated Sludge	State A	Week 1
BIN0035	2539827	1	k101_110636	2623		d__Bacteria;p__Proteobacteria;c__Gammaproteobacteria;o__Burkholderiales;f__Burkholderiaceae;g__Ottowia;s__	No Cluster Assigned	1.73216				Activated Sludge	State A	Week 1
BIN0029	1112877	1	k101_110636	2623		d__Bacteria;p__Proteobacteria;c__Gammaproteobacteria;o__Burkholderiales;f__Burkholderiaceae;g__Ottowia;s__Ottowia	No Cluster Assigned	3.95315				Activated Sludge	State A	Week 1
BIN0017	6427134	1	k101_110636	2623		d__Bacteria;p__Proteobacteria;c__Gammaproteobacteria;o__Burkholderiales;f__Burkholderiaceae;g__Ottowia;s__Ottowia	No Cluster Assigned	0.6845				Activated Sludge	State A	Week 1
BIN0022	943077	1	k101_110636	2623		d__Bacteria;p__Proteobacteria;c__Gammaproteobacteria;o__Burkholderiales;f__Casimicrobiaceae;g__Casimicrobium;s__Casimicrobium	No Cluster Assigned	4.66492				Activated Sludge	State A	Week 1
BIN0035	2539827	2	k101_110636	2623		d__Bacteria;p__Proteobacteria;c__Gammaproteobacteria;o__Burkholderiales;f__Burkholderiaceae;g__Ottowia;s__	No Cluster Assigned	3.46431				Activated Sludge	State A	Week 1
BIN0018	2328216	1	k101_110636	2623		d__Bacteria;p__Proteobacteria;c__Gammaproteobacteria;o__Burkholderiales;f__Burkholderiaceae;g__JAABQG01;s__	No Cluster Assigned	1.88959				Activated Sludge	State A	Week 1
BIN0029	1112877	1	k101_110636	2623		d__Bacteria;p__Proteobacteria;c__Gammaproteobacteria;o__Burkholderiales;f__Burkholderiaceae;g__Ottowia;s__Ottowia	No Cluster Assigned	3.95315				Activated Sludge	State A	Week 1
BIN0017	6427134	1	k101_110636	2623		d__Bacteria;p__Proteobacteria;c__Gammaproteobacteria;o__Burkholderiales;f__Burkholderiaceae;g__Ottowia;s__Ottowia	No Cluster Assigned	0.6845				Activated Sludge	State A	Week 1
BIN0017	6427134	1	k101_110636	2623		d__Bacteria;p__Proteobacteria;c__Gammaproteobacteria;o__Burkholderiales;f__Burkholderiaceae;g__Ottowia;s__Ottowia	No Cluster Assigned	0.6845				Activated Sludge	State A	Week 1
BIN0017	6427134	1	k101_110636	2623		d__Bacteria;p__Proteobacteria;c__Gammaproteobacteria;o__Burkholderiales;f__Burkholderiaceae;g__Ottowia;s__Ottowia	No Cluster Assigned	0.6845				Activated Sludge	State A	Week 1
BIN0017	6427134	2	k101_110636	2623		d__Bacteria;p__Proteobacteria;c__Gammaproteobacteria;o__Burkholderiales;f__Burkholderiaceae;g__Ottowia;s__Ottowia	No Cluster Assigned	1.369				Activated Sludge	State A	Week 1
BIN0017	6427134	2	k101_110636	2623		d__Bacteria;p__Proteobacteria;c__Gammaproteobacteria;o__Burkholderiales;f__Burkholderiaceae;g__Ottowia;s__Ottowia	No Cluster Assigned	1.369				Activated Sludge	State A	Week 1
BIN0017	6427134	1	k101_110636	2623		d__Bacteria;p__Proteobacteria;c__Gammaproteobacteria;o__Burkholderiales;f__Burkholderiaceae;g__Ottowia;s__Ottowia	No Cluster Assigned	0.6845				Activated Sludge	State A	Week 1
BIN0035	2539827	1	k101_110636	2623		d__Bacteria;p__Proteobacteria;c__Gammaproteobacteria;o__Burkholderiales;f__Burkholderiaceae;g__Ottowia;s__	No Cluster Assigned	1.73216				Activated Sludge	State A	Week 1
BIN0017	6427134	1	k101_110636	2623		d__Bacteria;p__Proteobacteria;c__Gammaproteobacteria;o__Burkholderiales;f__Burkholderiaceae;g__Ottowia;s__Ottowia	No Cluster Assigned	0.6845				Activated Sludge	State A	Week 1
BIN0017	6427134	1	k101_110636	2623		d__Bacteria;p__Proteobacteria;c__Gammaproteobacteria;o__Burkholderiales;f__Burkholderiaceae;g__Ottowia;s__Ottowia	No Cluster Assigned	0.6845				Activated Sludge	State A	Week 1
BIN0019	1821372	1	k101_110636	2623		d__Bacteria;p__Proteobacteria;c__Gammaproteobacteria;o__Burkholderiales;f__Burkholderiaceae;g__Tibeticola;s__Tibeticola	No Cluster Assigned	2.41542				Activated Sludge	State A	Week 1
BIN0018	2328216	1	k101_110636	2623		d__Bacteria;p__Proteobacteria;c__Gammaproteobacteria;o__Burkholderiales;f__Burkholderiaceae;g__JAABQG01;s__	No Cluster Assigned	1.88959				Activated Sludge	State A	Week 1
BIN0017	6427134	1	k101_110636	2623		d__Bacteria;p__Proteobacteria;c__Gammaproteobacteria;o__Burkholderiales;f__Burkholderiaceae;g__Ottowia;s__Ottowia	No Cluster Assigned	0.6845				Activated Sludge	State A	Week 1
BIN0017	6427134	1	k101_110636	2623		d__Bacteria;p__Proteobacteria;c__Gammaproteobacteria;o__Burkholderiales;f__Burkholderiaceae;g__Ottowia;s__Ottowia	No Cluster Assigned	0.6845				Activated Sludge	State A	Week 1
BIN0017	6427134	2	k101_110636	2623		d__Bacteria;p__Proteobacteria;c__Gammaproteobacteria;o__Burkholderiales;f__Burkholderiaceae;g__Ottowia;s__Ottowia	No Cluster Assigned	1.369				Activated Sludge	State A	Week 1
BIN0024	1024685	1	k101_110636	2623		d__Bacteria;p__Actinobacteriota;c__Actinomycetia;o__Actinomycetales;f__Dermatophilaceae;g__GCA-2748155;s__	No Cluster Assigned	4.29339				Activated Sludge	State A	Week 1
BIN0017	6427134	1	k101_110636	2623		d__Bacteria;p__Proteobacteria;c__Gammaproteobacteria;o__Burkholderiales;f__Burkholderiaceae;g__Ottowia;s__Ottowia	No Cluster Assigned	0.6845				Activated Sludge	State A	Week 1
BIN0017	6427134	1	k101_110636	2623		d__Bacteria;p__Proteobacteria;c__Gammaproteobacteria;o__Burkholderiales;f__Burkholderiaceae;g__Ottowia;s__Ottowia	No Cluster Assigned	0.6845				Activated Sludge	State A	Week 1
BIN0035	2539827	1	k101_110636	2623		d__Bacteria;p__Proteobacteria;c__Gammaproteobacteria;o__Burkholderiales;f__Burkholderiaceae;g__Ottowia;s__	No Cluster Assigned	1.73216				Activated Sludge	State A	Week 1
BIN0017	6427134	2	k101_110636	2623		d__Bacteria;p__Proteobacteria;c__Gammaproteobacteria;o__Burkholderiales;f__Burkholderiaceae;g__Ottowia;s__Ottowia	No Cluster Assigned	1.369				Activated Sludge	State A	Week 1
BIN0017	6427134	1	k101_110636	2623		d__Bacteria;p__Proteobacteria;c__Gammaproteobacteria;o__Burkholderiales;f__Burkholderiaceae;g__Ottowia;s__Ottowia	No Cluster Assigned	0.6845				Activated Sludge	State A	Week 1
BIN0035	2539827	1	k101_110636	2623		d__Bacteria;p__Proteobacteria;c__Gammaproteobacteria;o__Burkholderiales;f__Burkholderiaceae;g__Ottowia;s__	No Cluster Assigned	1.73216				Activated Sludge	State A	Week 1
BIN0017	6427134	1	k101_110636	2623		d__Bacteria;p__Proteobacteria;c__Gammaproteobacteria;o__Burkholderiales;f__Burkholderiaceae;g__Ottowia;s__Ottowia	No Cluster Assigned	0.6845				Activated Sludge	State A	Week 1
BIN0017	6427134	1	k101_110636	2623		d__Bacteria;p__Proteobacteria;c__Gammaproteobacteria;o__Burkholderiales;f__Burkholderiaceae;g__Ottowia;s__Ottowia	No Cluster Assigned	0.6845				Activated Sludge	State A	Week 1
BIN0017	6427134	1	k101_110636	2623		d__Bacteria;p__Proteobacteria;c__Gammaproteobacteria;o__Burkholderiales;f__Burkholderiaceae;g__Ottowia;s__Ottowia	No Cluster Assigned	0.6845				Activated Sludge	State A	Week 1
BIN0017	6427134	1	k101_110636	2623		d__Bacteria;p__Proteobacteria;c__Gammaproteobacteria;o__Burkholderiales;f__Burkholderiaceae;g__Ottowia;s__Ottowia	No Cluster Assigned	0.6845				Activated Sludge	State A	Week 1
BIN0017	6427134	2	k101_110636	2623		d__Bacteria;p__Proteobacteria;c__Gammaproteobacteria;o__Burkholderiales;f__Burkholderiaceae;g__Ottowia;s__Ottowia	No Cluster Assigned	1.369				Activated Sludge	State A	Week 1
BIN0017	6427134	1	k101_110636	2623		d__Bacteria;p__Proteobacteria;c__Gammaproteobacteria;o__Burkholderiales;f__Burkholderiaceae;g__Ottowia;s__Ottowia	No Cluster Assigned	0.6845				Activated Sludge	State A	Week 1
BIN0013	3382032	1	k101_110636	2623		d__Bacteria;p__Proteobacteria;c__Gammaproteobacteria;o__Burkholderiales;f__Burkholderiaceae;g__Piscinibacter;s__	No Cluster Assigned	1.30081				Activated Sludge	State A	Week 1
BIN0017	6427134	1	k101_110636	2623		d__Bacteria;p__Proteobacteria;c__Gammaproteobacteria;o__Burkholderiales;f__Burkholderiaceae;g__Ottowia;s__Ottowia	No Cluster Assigned	0.6845				Activated Sludge	State A	Week 1
BIN0035	2539827	1	k101_110636	2623		d__Bacteria;p__Proteobacteria;c__Gammaproteobacteria;o__Burkholderiales;f__Burkholderiaceae;g__Ottowia;s__	No Cluster Assigned	1.73216				Activated Sludge	State A	Week 1
BIN0017	6427134	1	k101_110636	2623		d__Bacteria;p__Proteobacteria;c__Gammaproteobacteria;o__Burkholderiales;f__Burkholderiaceae;g__Ottowia;s__Ottowia	No Cluster Assigned	0.6845				Activated Sludge	State A	Week 1
BIN0017	6427134	3	k101_110636	2623		d__Bacteria;p__Proteobacteria;c__Gammaproteobacteria;o__Burkholderiales;f__Burkholderiaceae;g__Ottowia;s__Ottowia	No Cluster Assigned	2.0535				Activated Sludge	State A	Week 1
BIN0013	3382032	1	k101_110636	2623		d__Bacteria;p__Proteobacteria;c__Gammaproteobacteria;o__Burkholderiales;f__Burkholderiaceae;g__Piscinibacter;s__	No Cluster Assigned	1.30081				Activated Sludge	State A	Week 1
BIN0037	1849885	1	k101_110636	2623		d__Bacteria;p__Proteobacteria;c__Gammaproteobacteria;o__Xanthomonadales;f__Xanthomonadaceae;g__SCMT01;s__	No Cluster Assigned	2.37819				Activated Sludge	State A	Week 1
BIN0033	1155814	1	k101_110636	2623		d__Bacteria;p__Proteobacteria;c__Gammaproteobacteria;o__Burkholderiales;f__Burkholderiaceae;g__Ottowia;s__	No Cluster Assigned	3.8063				Activated Sludge	State A	Week 1
BIN0017	6427134	1	k101_110636	2623		d__Bacteria;p__Proteobacteria;c__Gammaproteobacteria;o__Burkholderiales;f__Burkholderiaceae;g__Ottowia;s__Ottowia	No Cluster Assigned	0.6845				Activated Sludge	State A	Week 1
BIN0017	6427134	1	k101_110636	2623		d__Bacteria;p__Proteobacteria;c__Gammaproteobacteria;o__Burkholderiales;f__Burkholderiaceae;g__Ottowia;s__Ottowia	No Cluster Assigned	0.6845				Activated Sludge	State A	Week 1
BIN0017	6427134	1	k101_110636	2623		d__Bacteria;p__Proteobacteria;c__Gammaproteobacteria;o__Burkholderiales;f__Burkholderiaceae;g__Ottowia;s__Ottowia	No Cluster Assigned	0.6845				Activated Sludge	State A	Week 1
BIN0017	6427134	1	k101_110636	2623		d__Bacteria;p__Proteobacteria;c__Gammaproteobacteria;o__Burkholderiales;f__Burkholderiaceae;g__Ottowia;s__Ottowia	No Cluster Assigned	0.6845				Activated Sludge	State A	Week 1
BIN0017	6427134	1	k101_110636	2623		d__Bacteria;p__Proteobacteria;c__Gammaproteobacteria;o__Burkholderiales;f__Burkholderiaceae;g__Ottowia;s__Ottowia	No Cluster Assigned	0.6845				Activated Sludge	State A	Week 1
BIN0017	6427134	1	k101_110636	2623		d__Bacteria;p__Proteobacteria;c__Gammaproteobacteria;o__Burkholderiales;f__Burkholderiaceae;g__Ottowia;s__Ottowia	No Cluster Assigned	0.6845				Activated Sludge	State A	Week 1
BIN0017	6427134	1	k101_110636	2623		d__Bacteria;p__Proteobacteria;c__Gammaproteobacteria;o__Burkholderiales;f__Burkholderiaceae;g__Ottowia;s__Ottowia	No Cluster Assigned	0.6845				Activated Sludge	State A	Week 1
BIN0017	6427134	1	k101_110636	2623		d__Bacteria;p__Proteobacteria;c__Gammaproteobacteria;o__Burkholderiales;f__Burkholderiaceae;g__Ottowia;s__Ottowia	No Cluster Assigned	0.6845				Activated Sludge	State A	Week 1
BIN0035	2539827	1	k101_110636	2623		d__Bacteria;p__Proteobacteria;c__Gammaproteobacteria;o__Burkholderiales;f__Burkholderiaceae;g__Ottowia;s__	No Cluster Assigned	1.73216				Activated Sludge	State A	Week 1
BIN0194	106676	1	k101_110636	2623		Unclassified	No Cluster Assigned	41.2405				Activated Sludge	State A	Week 1
BIN0037	1849885	1	k101_110636	2623		d__Bacteria;p__Proteobacteria;c__Gammaproteobacteria;o__Xanthomonadales;f__Xanthomonadaceae;g__SCMT01;s__	No Cluster Assigned	2.37819				Activated Sludge	State A	Week 1
BIN0017	6427134	1	k101_110636	2623		d__Bacteria;p__Proteobacteria;c__Gammaproteobacteria;o__Burkholderiales;f__Burkholderiaceae;g__Ottowia;s__Ottowia	No Cluster Assigned	0.6845				Activated Sludge	State A	Week 1
BIN0035	2539827	1	k101_110636	2623		d__Bacteria;p__Proteobacteria;c__Gammaproteobacteria;o__Burkholderiales;f__Burkholderiaceae;g__Ottowia;s__	No Cluster Assigned	1.73216				Activated Sludge	State A	Week 1
BIN0247	96126	1	k101_110636	2623		Unclassified	No Cluster Assigned	45.7668				Activated Sludge	State A	Week 1
BIN0017	6427134	1	k101_110636	2623		d__Bacteria;p__Proteobacteria;c__Gammaproteobacteria;o__Burkholderiales;f__Burkholderiaceae;g__Ottowia;s__Ottowia	No Cluster Assigned	0.6845				Activated Sludge	State A	Week 1
BIN0017	6427134	1	k101_110636	2623		d__Bacteria;p__Proteobacteria;c__Gammaproteobacteria;o__Burkholderiales;f__Burkholderiaceae;g__Ottowia;s__Ottowia	No Cluster Assigned	0.6845				Activated Sludge	State A	Week 1
