## Supplemental Table 1; Supplemental Table 2a; Supplemental Table 2b for "Mapping plasmid–host networks and tracking persistent plasmids in wastewater microbiomes" (part 14 of 50)

### Sheet: Supplementary Table 1 (continued)
Supplementary Table 1. Summary of identified plasmid contigs and their associated functional annotations across states and treatment stages
BIN0017	6427134	1	k101_110636	2623		d__Bacteria;p__Proteobacteria;c__Gammaproteobacteria;o__Burkholderiales;f__Burkholderiaceae;g__Ottowia;s__Ottowia	No Cluster Assigned	0.6845				Activated Sludge	State A	Week 1
BIN0017	6427134	1	k101_110636	2623		d__Bacteria;p__Proteobacteria;c__Gammaproteobacteria;o__Burkholderiales;f__Burkholderiaceae;g__Ottowia;s__Ottowia	No Cluster Assigned	0.6845				Activated Sludge	State A	Week 1
BIN0017	6427134	1	k101_110636	2623		d__Bacteria;p__Proteobacteria;c__Gammaproteobacteria;o__Burkholderiales;f__Burkholderiaceae;g__Ottowia;s__Ottowia	No Cluster Assigned	0.6845				Activated Sludge	State A	Week 1
BIN0035	2539827	1	k101_110636	2623		d__Bacteria;p__Proteobacteria;c__Gammaproteobacteria;o__Burkholderiales;f__Burkholderiaceae;g__Ottowia;s__	No Cluster Assigned	1.73216				Activated Sludge	State A	Week 1
BIN0035	2539827	1	k101_110636	2623		d__Bacteria;p__Proteobacteria;c__Gammaproteobacteria;o__Burkholderiales;f__Burkholderiaceae;g__Ottowia;s__	No Cluster Assigned	1.73216				Activated Sludge	State A	Week 1
BIN0017	6427134	1	k101_110636	2623		d__Bacteria;p__Proteobacteria;c__Gammaproteobacteria;o__Burkholderiales;f__Burkholderiaceae;g__Ottowia;s__Ottowia	No Cluster Assigned	0.6845				Activated Sludge	State A	Week 1
BIN0017	6427134	1	k101_110636	2623		d__Bacteria;p__Proteobacteria;c__Gammaproteobacteria;o__Burkholderiales;f__Burkholderiaceae;g__Ottowia;s__Ottowia	No Cluster Assigned	0.6845				Activated Sludge	State A	Week 1
BIN0035	2539827	1	k101_110636	2623		d__Bacteria;p__Proteobacteria;c__Gammaproteobacteria;o__Burkholderiales;f__Burkholderiaceae;g__Ottowia;s__	No Cluster Assigned	1.73216				Activated Sludge	State A	Week 1
BIN0012	1470926	1	k101_110636	2623		d__Bacteria;p__Proteobacteria;c__Gammaproteobacteria;o__Xanthomonadales;f__Ahniellaceae;g__JADKHK01;s__	No Cluster Assigned	2.99089				Activated Sludge	State A	Week 1
BIN0017	6427134	1	k101_110636	2623		d__Bacteria;p__Proteobacteria;c__Gammaproteobacteria;o__Burkholderiales;f__Burkholderiaceae;g__Ottowia;s__Ottowia	No Cluster Assigned	0.6845				Activated Sludge	State A	Week 1
BIN0017	6427134	1	k101_110636	2623		d__Bacteria;p__Proteobacteria;c__Gammaproteobacteria;o__Burkholderiales;f__Burkholderiaceae;g__Ottowia;s__Ottowia	No Cluster Assigned	0.6845				Activated Sludge	State A	Week 1
BIN0055	1666259	1	k101_110636	2623		d__Bacteria;p__Gemmatimonadota;c__Gemmatimonadetes;o__Gemmatimonadales;f__Gemmatimonadaceae;g__JACMLX01;s__	No Cluster Assigned	2.64027				Activated Sludge	State A	Week 1
BIN0013	3382032	1	k101_110636	2623		d__Bacteria;p__Proteobacteria;c__Gammaproteobacteria;o__Burkholderiales;f__Burkholderiaceae;g__Piscinibacter;s__	No Cluster Assigned	1.30081				Activated Sludge	State A	Week 1
BIN0017	6427134	2	k101_110636	2623		d__Bacteria;p__Proteobacteria;c__Gammaproteobacteria;o__Burkholderiales;f__Burkholderiaceae;g__Ottowia;s__Ottowia	No Cluster Assigned	1.369				Activated Sludge	State A	Week 1
BIN0017	6427134	4	k101_110636	2623		d__Bacteria;p__Proteobacteria;c__Gammaproteobacteria;o__Burkholderiales;f__Burkholderiaceae;g__Ottowia;s__Ottowia	No Cluster Assigned	2.738				Activated Sludge	State A	Week 1
BIN0029	1112877	1	k101_110636	2623		d__Bacteria;p__Proteobacteria;c__Gammaproteobacteria;o__Burkholderiales;f__Burkholderiaceae;g__Ottowia;s__Ottowia	No Cluster Assigned	3.95315				Activated Sludge	State A	Week 1
BIN0033	1155814	1	k101_110636	2623		d__Bacteria;p__Proteobacteria;c__Gammaproteobacteria;o__Burkholderiales;f__Burkholderiaceae;g__Ottowia;s__	No Cluster Assigned	3.8063				Activated Sludge	State A	Week 1
BIN0017	6427134	1	k101_110636	2623		d__Bacteria;p__Proteobacteria;c__Gammaproteobacteria;o__Burkholderiales;f__Burkholderiaceae;g__Ottowia;s__Ottowia	No Cluster Assigned	0.6845				Activated Sludge	State A	Week 1
BIN0017	6427134	1	k101_110636	2623		d__Bacteria;p__Proteobacteria;c__Gammaproteobacteria;o__Burkholderiales;f__Burkholderiaceae;g__Ottowia;s__Ottowia	No Cluster Assigned	0.6845				Activated Sludge	State A	Week 1
BIN0035	2539827	1	k101_110636	2623		d__Bacteria;p__Proteobacteria;c__Gammaproteobacteria;o__Burkholderiales;f__Burkholderiaceae;g__Ottowia;s__	No Cluster Assigned	1.73216				Activated Sludge	State A	Week 1
BIN0018	2328216	1	k101_110636	2623		d__Bacteria;p__Proteobacteria;c__Gammaproteobacteria;o__Burkholderiales;f__Burkholderiaceae;g__JAABQG01;s__	No Cluster Assigned	1.88959				Activated Sludge	State A	Week 1
BIN0035	2539827	1	k101_110636	2623		d__Bacteria;p__Proteobacteria;c__Gammaproteobacteria;o__Burkholderiales;f__Burkholderiaceae;g__Ottowia;s__	No Cluster Assigned	1.73216				Activated Sludge	State A	Week 1
BIN0017	6427134	1	k101_110636	2623		d__Bacteria;p__Proteobacteria;c__Gammaproteobacteria;o__Burkholderiales;f__Burkholderiaceae;g__Ottowia;s__Ottowia	No Cluster Assigned	0.6845				Activated Sludge	State A	Week 1
BIN0026	1924916	1	k101_110636	2623		d__Bacteria;p__Proteobacteria;c__Gammaproteobacteria;o__Xanthomonadales;f__Rhodanobacteraceae;g__Tahibacter;s__	No Cluster Assigned	2.28549				Activated Sludge	State A	Week 1
BIN0017	6427134	1	k101_110636	2623		d__Bacteria;p__Proteobacteria;c__Gammaproteobacteria;o__Burkholderiales;f__Burkholderiaceae;g__Ottowia;s__Ottowia	No Cluster Assigned	0.6845				Activated Sludge	State A	Week 1
BIN0017	6427134	2	k101_110636	2623		d__Bacteria;p__Proteobacteria;c__Gammaproteobacteria;o__Burkholderiales;f__Burkholderiaceae;g__Ottowia;s__Ottowia	No Cluster Assigned	1.369				Activated Sludge	State A	Week 1
BIN0029	1112877	1	k101_110636	2623		d__Bacteria;p__Proteobacteria;c__Gammaproteobacteria;o__Burkholderiales;f__Burkholderiaceae;g__Ottowia;s__Ottowia	No Cluster Assigned	3.95315				Activated Sludge	State A	Week 1
BIN0017	6427134	1	k101_110636	2623		d__Bacteria;p__Proteobacteria;c__Gammaproteobacteria;o__Burkholderiales;f__Burkholderiaceae;g__Ottowia;s__Ottowia	No Cluster Assigned	0.6845				Activated Sludge	State A	Week 1
BIN0035	2539827	1	k101_110636	2623		d__Bacteria;p__Proteobacteria;c__Gammaproteobacteria;o__Burkholderiales;f__Burkholderiaceae;g__Ottowia;s__	No Cluster Assigned	1.73216				Activated Sludge	State A	Week 1
BIN0017	6427134	1	k101_110636	2623		d__Bacteria;p__Proteobacteria;c__Gammaproteobacteria;o__Burkholderiales;f__Burkholderiaceae;g__Ottowia;s__Ottowia	No Cluster Assigned	0.6845				Activated Sludge	State A	Week 1
BIN0039	891082	1	k101_110636	2623		d__Bacteria;p__Proteobacteria;c__Gammaproteobacteria;o__Burkholderiales;f__Thiobacillaceae;g__Thiobacillus;s__	No Cluster Assigned	4.93712				Activated Sludge	State A	Week 1
BIN0017	6427134	2	k101_110636	2623		d__Bacteria;p__Proteobacteria;c__Gammaproteobacteria;o__Burkholderiales;f__Burkholderiaceae;g__Ottowia;s__Ottowia	No Cluster Assigned	1.369				Activated Sludge	State A	Week 1
BIN0017	6427134	2	k101_110636	2623		d__Bacteria;p__Proteobacteria;c__Gammaproteobacteria;o__Burkholderiales;f__Burkholderiaceae;g__Ottowia;s__Ottowia	No Cluster Assigned	1.369				Activated Sludge	State A	Week 1
BIN0029	1112877	1	k101_110636	2623		d__Bacteria;p__Proteobacteria;c__Gammaproteobacteria;o__Burkholderiales;f__Burkholderiaceae;g__Ottowia;s__Ottowia	No Cluster Assigned	3.95315				Activated Sludge	State A	Week 1
BIN0035	2539827	1	k101_110636	2623		d__Bacteria;p__Proteobacteria;c__Gammaproteobacteria;o__Burkholderiales;f__Burkholderiaceae;g__Ottowia;s__	No Cluster Assigned	1.73216				Activated Sludge	State A	Week 1
BIN0019	1821372	1	k101_110636	2623		d__Bacteria;p__Proteobacteria;c__Gammaproteobacteria;o__Burkholderiales;f__Burkholderiaceae;g__Tibeticola;s__Tibeticola	No Cluster Assigned	2.41542				Activated Sludge	State A	Week 1
BIN0029	1112877	1	k101_110636	2623		d__Bacteria;p__Proteobacteria;c__Gammaproteobacteria;o__Burkholderiales;f__Burkholderiaceae;g__Ottowia;s__Ottowia	No Cluster Assigned	3.95315				Activated Sludge	State A	Week 1
BIN0017	6427134	1	k101_110636	2623		d__Bacteria;p__Proteobacteria;c__Gammaproteobacteria;o__Burkholderiales;f__Burkholderiaceae;g__Ottowia;s__Ottowia	No Cluster Assigned	0.6845				Activated Sludge	State A	Week 1
BIN0035	2539827	1	k101_110636	2623		d__Bacteria;p__Proteobacteria;c__Gammaproteobacteria;o__Burkholderiales;f__Burkholderiaceae;g__Ottowia;s__	No Cluster Assigned	1.73216				Activated Sludge	State A	Week 1
BIN0029	1112877	1	k101_110636	2623		d__Bacteria;p__Proteobacteria;c__Gammaproteobacteria;o__Burkholderiales;f__Burkholderiaceae;g__Ottowia;s__Ottowia	No Cluster Assigned	3.95315				Activated Sludge	State A	Week 1
BIN0029	1112877	1	k101_110636	2623		d__Bacteria;p__Proteobacteria;c__Gammaproteobacteria;o__Burkholderiales;f__Burkholderiaceae;g__Ottowia;s__Ottowia	No Cluster Assigned	3.95315				Activated Sludge	State A	Week 1
BIN0017	6427134	1	k101_110636	2623		d__Bacteria;p__Proteobacteria;c__Gammaproteobacteria;o__Burkholderiales;f__Burkholderiaceae;g__Ottowia;s__Ottowia	No Cluster Assigned	0.6845				Activated Sludge	State A	Week 1
BIN0029	1112877	1	k101_110636	2623		d__Bacteria;p__Proteobacteria;c__Gammaproteobacteria;o__Burkholderiales;f__Burkholderiaceae;g__Ottowia;s__Ottowia	No Cluster Assigned	3.95315				Activated Sludge	State A	Week 1
BIN0025	1754864	1	k101_110636	2623		d__Bacteria;p__Proteobacteria;c__Gammaproteobacteria;o__Burkholderiales;f__Burkholderiaceae;g__Alicycliphilus;s__Alicycliphilus	No Cluster Assigned	2.50696				Activated Sludge	State A	Week 1
BIN0017	6427134	1	k101_110636	2623		d__Bacteria;p__Proteobacteria;c__Gammaproteobacteria;o__Burkholderiales;f__Burkholderiaceae;g__Ottowia;s__Ottowia	No Cluster Assigned	0.6845				Activated Sludge	State A	Week 1
BIN0013	3382032	1	k101_110636	2623		d__Bacteria;p__Proteobacteria;c__Gammaproteobacteria;o__Burkholderiales;f__Burkholderiaceae;g__Piscinibacter;s__	No Cluster Assigned	1.30081				Activated Sludge	State A	Week 1
BIN0017	6427134	1	k101_110636	2623		d__Bacteria;p__Proteobacteria;c__Gammaproteobacteria;o__Burkholderiales;f__Burkholderiaceae;g__Ottowia;s__Ottowia	No Cluster Assigned	0.6845				Activated Sludge	State A	Week 1
BIN0017	6427134	1	k101_110636	2623		d__Bacteria;p__Proteobacteria;c__Gammaproteobacteria;o__Burkholderiales;f__Burkholderiaceae;g__Ottowia;s__Ottowia	No Cluster Assigned	0.6845				Activated Sludge	State A	Week 1
BIN0017	6427134	2	k101_110636	2623		d__Bacteria;p__Proteobacteria;c__Gammaproteobacteria;o__Burkholderiales;f__Burkholderiaceae;g__Ottowia;s__Ottowia	No Cluster Assigned	1.369				Activated Sludge	State A	Week 1
BIN0017	6427134	1	k101_110636	2623		d__Bacteria;p__Proteobacteria;c__Gammaproteobacteria;o__Burkholderiales;f__Burkholderiaceae;g__Ottowia;s__Ottowia	No Cluster Assigned	0.6845				Activated Sludge	State A	Week 1
BIN0017	6427134	1	k101_110636	2623		d__Bacteria;p__Proteobacteria;c__Gammaproteobacteria;o__Burkholderiales;f__Burkholderiaceae;g__Ottowia;s__Ottowia	No Cluster Assigned	0.6845				Activated Sludge	State A	Week 1
BIN0017	6427134	2	k101_110636	2623		d__Bacteria;p__Proteobacteria;c__Gammaproteobacteria;o__Burkholderiales;f__Burkholderiaceae;g__Ottowia;s__Ottowia	No Cluster Assigned	1.369				Activated Sludge	State A	Week 1
BIN0017	6427134	1	k101_110636	2623		d__Bacteria;p__Proteobacteria;c__Gammaproteobacteria;o__Burkholderiales;f__Burkholderiaceae;g__Ottowia;s__Ottowia	No Cluster Assigned	0.6845				Activated Sludge	State A	Week 1
BIN0035	2539827	1	k101_110636	2623		d__Bacteria;p__Proteobacteria;c__Gammaproteobacteria;o__Burkholderiales;f__Burkholderiaceae;g__Ottowia;s__	No Cluster Assigned	1.73216				Activated Sludge	State A	Week 1
BIN0017	6427134	1	k101_110636	2623		d__Bacteria;p__Proteobacteria;c__Gammaproteobacteria;o__Burkholderiales;f__Burkholderiaceae;g__Ottowia;s__Ottowia	No Cluster Assigned	0.6845				Activated Sludge	State A	Week 1
BIN0017	6427134	1	k101_110636	2623		d__Bacteria;p__Proteobacteria;c__Gammaproteobacteria;o__Burkholderiales;f__Burkholderiaceae;g__Ottowia;s__Ottowia	No Cluster Assigned	0.6845				Activated Sludge	State A	Week 1
BIN0017	6427134	1	k101_110636	2623		d__Bacteria;p__Proteobacteria;c__Gammaproteobacteria;o__Burkholderiales;f__Burkholderiaceae;g__Ottowia;s__Ottowia	No Cluster Assigned	0.6845				Activated Sludge	State A	Week 1
BIN0017	6427134	1	k101_110636	2623		d__Bacteria;p__Proteobacteria;c__Gammaproteobacteria;o__Burkholderiales;f__Burkholderiaceae;g__Ottowia;s__Ottowia	No Cluster Assigned	0.6845				Activated Sludge	State A	Week 1
BIN0017	6427134	1	k101_110636	2623		d__Bacteria;p__Proteobacteria;c__Gammaproteobacteria;o__Burkholderiales;f__Burkholderiaceae;g__Ottowia;s__Ottowia	No Cluster Assigned	0.6845				Activated Sludge	State A	Week 1
BIN0017	6427134	1	k101_110636	2623		d__Bacteria;p__Proteobacteria;c__Gammaproteobacteria;o__Burkholderiales;f__Burkholderiaceae;g__Ottowia;s__Ottowia	No Cluster Assigned	0.6845				Activated Sludge	State A	Week 1
BIN0017	6427134	1	k101_110636	2623		d__Bacteria;p__Proteobacteria;c__Gammaproteobacteria;o__Burkholderiales;f__Burkholderiaceae;g__Ottowia;s__Ottowia	No Cluster Assigned	0.6845				Activated Sludge	State A	Week 1
BIN0017	6427134	1	k101_110636	2623		d__Bacteria;p__Proteobacteria;c__Gammaproteobacteria;o__Burkholderiales;f__Burkholderiaceae;g__Ottowia;s__Ottowia	No Cluster Assigned	0.6845				Activated Sludge	State A	Week 1
BIN0084	453328	1	k101_899248	3540		d__Bacteria;p__Proteobacteria;c__Gammaproteobacteria;o__Burkholderiales;f__Rhodocyclaceae;g__JAEUNX01;s__JAEUNX01	21	7.19074				Activated Sludge	State A	Week 1
BIN0022	943077	1	k101_929149	4017		d__Bacteria;p__Proteobacteria;c__Gammaproteobacteria;o__Burkholderiales;f__Casimicrobiaceae;g__Casimicrobium;s__Casimicrobium	No Cluster Assigned	3.04607				Activated Sludge	State A	Week 1
BIN0066	1037948	2	k101_690142	5987		d__Bacteria;p__Proteobacteria;c__Gammaproteobacteria;o__Burkholderiales;f__Rhodocyclaceae;g__Azospira_A;s__	No Cluster Assigned	3.71394				Activated Sludge	State A	Week 1
BIN0066	1037948	2	k101_1095293	4915		d__Bacteria;p__Proteobacteria;c__Gammaproteobacteria;o__Burkholderiales;f__Rhodocyclaceae;g__Azospira_A;s__	No Cluster Assigned	4.52397				Activated Sludge	State A	Week 1
BIN0023	848396	2	k101_408008	4115		d__Bacteria;p__Nitrospirota;c__Nitrospiria;o__Nitrospirales;f__Nitrospiraceae;g__Nitrospira_A;s__Nitrospira_A	No Cluster Assigned	6.61075				Activated Sludge	State A	Week 1
BIN0023	848396	1	k101_684947	2355		d__Bacteria;p__Nitrospirota;c__Nitrospiria;o__Nitrospirales;f__Nitrospiraceae;g__Nitrospira_A;s__Nitrospira_A	No Cluster Assigned	5.77564			t4cp1	Activated Sludge	State A	Week 1
BIN0023	848396	2	k101_820463	6951		d__Bacteria;p__Nitrospirota;c__Nitrospiria;o__Nitrospirales;f__Nitrospiraceae;g__Nitrospira_A;s__Nitrospira_A	No Cluster Assigned	3.91357				Activated Sludge	State A	Week 1
BIN0023	848396	3	k101_1292894	29098		d__Bacteria;p__Nitrospirota;c__Nitrospiria;o__Nitrospirales;f__Nitrospiraceae;g__Nitrospira_A;s__Nitrospira_A	No Cluster Assigned	1.40233			F_traU;F_traF;F_traH;F_traG	Activated Sludge	State A	Week 1
BIN0036	1224952	1	k101_117551	1949		d__Bacteria;p__Nitrospirota;c__Nitrospiria;o__Nitrospirales;f__Nitrospiraceae;g__Nitrospira_A;s__Nitrospira_A	No Cluster Assigned	4.83346			MOBP1	Activated Sludge	State A	Week 1
BIN0036	1224952	1	k101_408008	4115		d__Bacteria;p__Nitrospirota;c__Nitrospiria;o__Nitrospirales;f__Nitrospiraceae;g__Nitrospira_A;s__Nitrospira_A	No Cluster Assigned	2.28929				Activated Sludge	State A	Week 1
BIN0036	1224952	2	k101_603360	5262		d__Bacteria;p__Nitrospirota;c__Nitrospiria;o__Nitrospirales;f__Nitrospiraceae;g__Nitrospira_A;s__Nitrospira_A	No Cluster Assigned	3.58055				Activated Sludge	State A	Week 1
BIN0036	1224952	1	k101_684947	2355		d__Bacteria;p__Nitrospirota;c__Nitrospiria;o__Nitrospirales;f__Nitrospiraceae;g__Nitrospira_A;s__Nitrospira_A	No Cluster Assigned	4.00018			t4cp1	Activated Sludge	State A	Week 1
BIN0036	1224952	1	k101_907641	3492		d__Bacteria;p__Nitrospirota;c__Nitrospiria;o__Nitrospirales;f__Nitrospiraceae;g__Nitrospira_A;s__Nitrospira_A	No Cluster Assigned	2.69771				Activated Sludge	State A	Week 1
BIN0036	1224952	1	k101_912815	4706		d__Bacteria;p__Nitrospirota;c__Nitrospiria;o__Nitrospirales;f__Nitrospiraceae;g__Nitrospira_A;s__Nitrospira_A	No Cluster Assigned	2.00179			F_traW;F_traU;F_traF;F_traH	Activated Sludge	State A	Week 1
BIN0036	1224952	7	k101_1292894	29098		d__Bacteria;p__Nitrospirota;c__Nitrospiria;o__Nitrospirales;f__Nitrospiraceae;g__Nitrospira_A;s__Nitrospira_A	No Cluster Assigned	2.26624			F_traU;F_traF;F_traH;F_traG	Activated Sludge	State A	Week 1
BIN0035	2539827	1	k101_121665	5682		d__Bacteria;p__Proteobacteria;c__Gammaproteobacteria;o__Burkholderiales;f__Burkholderiaceae;g__Ottowia;s__	No Cluster Assigned	0.79962				Activated Sludge	State A	Week 1
BIN0035	2539827	1	k101_279943	4979		d__Bacteria;p__Proteobacteria;c__Gammaproteobacteria;o__Burkholderiales;f__Burkholderiaceae;g__Ottowia;s__	No Cluster Assigned	0.912521				Activated Sludge	State A	Week 1
BIN0035	2539827	1	k101_828164	1164		d__Bacteria;p__Proteobacteria;c__Gammaproteobacteria;o__Burkholderiales;f__Burkholderiaceae;g__Ottowia;s__	No Cluster Assigned	3.9033			F_traF	Activated Sludge	State A	Week 1
BIN0035	2539827	1	k101_912280	3405		d__Bacteria;p__Proteobacteria;c__Gammaproteobacteria;o__Burkholderiales;f__Burkholderiaceae;g__Ottowia;s__	No Cluster Assigned	1.33434				Activated Sludge	State A	Week 1
BIN0035	2539827	1	k101_928799	3812		d__Bacteria;p__Proteobacteria;c__Gammaproteobacteria;o__Burkholderiales;f__Burkholderiaceae;g__Ottowia;s__	12	1.19188			G_tfc12;G_tfc11;G_tfc10;G_tfc9;G_tfc8;G_tfc7;t4cp1	Activated Sludge	State A	Week 1
BIN0035	2539827	1	k101_1142029	2616		d__Bacteria;p__Proteobacteria;c__Gammaproteobacteria;o__Burkholderiales;f__Burkholderiaceae;g__Ottowia;s__	No Cluster Assigned	1.73679				Activated Sludge	State A	Week 1
BIN0035	2539827	1	k101_1226077	1094		d__Bacteria;p__Proteobacteria;c__Gammaproteobacteria;o__Burkholderiales;f__Burkholderiaceae;g__Ottowia;s__	No Cluster Assigned	4.15306			F_traE;F_traK	Activated Sludge	State A	Week 1
BIN0035	2539827	1	k101_1228914	2590		d__Bacteria;p__Proteobacteria;c__Gammaproteobacteria;o__Burkholderiales;f__Burkholderiaceae;g__Ottowia;s__	No Cluster Assigned	1.75423				Activated Sludge	State A	Week 1
BIN0149	129743	1	k101_390389	1065		Unclassified	No Cluster Assigned	83.5133			I_trbA	Activated Sludge	State A	Week 1
BIN0007	2686370	1	k101_649572	6298		d__Bacteria;p__Proteobacteria;c__Gammaproteobacteria;o__Burkholderiales;f__Rhodocyclaceae;g__Azonexus;s__	No Cluster Assigned	0.682057				Activated Sludge	State A	Week 1
BIN0007	2686370	1	k101_793439	8869		d__Bacteria;p__Proteobacteria;c__Gammaproteobacteria;o__Burkholderiales;f__Rhodocyclaceae;g__Azonexus;s__	No Cluster Assigned	0.484338				Activated Sludge	State A	Week 1
BIN0007	2686370	1	k101_1067215	3078		d__Bacteria;p__Proteobacteria;c__Gammaproteobacteria;o__Burkholderiales;f__Rhodocyclaceae;g__Azonexus;s__	No Cluster Assigned	1.39558				Activated Sludge	State A	Week 1
BIN0012	1470926	1	k101_152244	1625		d__Bacteria;p__Proteobacteria;c__Gammaproteobacteria;o__Xanthomonadales;f__Ahniellaceae;g__JADKHK01;s__	No Cluster Assigned	4.82775				Activated Sludge	State A	Week 1
BIN0033	1155814	1	k101_736965	5724		d__Bacteria;p__Proteobacteria;c__Gammaproteobacteria;o__Burkholderiales;f__Burkholderiaceae;g__Ottowia;s__	12	1.74422			t4cp1;G_tfc7	Activated Sludge	State A	Week 1
BIN0033	1155814	2	k101_769336	2555		d__Bacteria;p__Proteobacteria;c__Gammaproteobacteria;o__Burkholderiales;f__Burkholderiaceae;g__Ottowia;s__	11	7.81521				Activated Sludge	State A	Week 1
BIN0033	1155814	1	k101_977583	2651		d__Bacteria;p__Proteobacteria;c__Gammaproteobacteria;o__Burkholderiales;f__Burkholderiaceae;g__Ottowia;s__	No Cluster Assigned	3.7661				Activated Sludge	State A	Week 1
BIN0033	1155814	2	k101_1041330	8402		d__Bacteria;p__Proteobacteria;c__Gammaproteobacteria;o__Burkholderiales;f__Burkholderiaceae;g__Ottowia;s__	No Cluster Assigned	2.37656				Activated Sludge	State A	Week 1
BIN0033	1155814	1	k101_1067361	1277		d__Bacteria;p__Proteobacteria;c__Gammaproteobacteria;o__Burkholderiales;f__Burkholderiaceae;g__Ottowia;s__	25	7.81827			G_tfc23;G_tfc24	Activated Sludge	State A	Week 1
BIN0033	1155814	1	k101_1227871	1111		d__Bacteria;p__Proteobacteria;c__Gammaproteobacteria;o__Burkholderiales;f__Burkholderiaceae;g__Ottowia;s__	13	8.98643				Activated Sludge	State A	Week 1
BIN0010	1855236	1	k101_764464	5844		d__Bacteria;p__Proteobacteria;c__Gammaproteobacteria;o__Xanthomonadales;f__Xanthomonadaceae;g__SCMT01;s__	No Cluster Assigned	1.06434				Activated Sludge	State A	Week 1
BIN0042	602039	1	k101_1216507	5505		d__Bacteria;p__Gemmatimonadota;c__Gemmatimonadetes;o__Gemmatimonadales;f__Gemmatimonadaceae;g__SCN-70-22;s__	11	3.48183				Activated Sludge	State A	Week 1
BIN0030	581344	1	k101_929988	3375		d__Bacteria;p__Bacteroidota;c__Bacteroidia;o__AKYH767-A;f__OLB10;g__OLB10;s__OLB10	No Cluster Assigned	5.88142			F_traB;F_traK;F_traE;F_traL	Activated Sludge	State A	Week 1
BIN0030	581344	1	k101_1146868	2277		d__Bacteria;p__Bacteroidota;c__Bacteroidia;o__AKYH767-A;f__OLB10;g__OLB10;s__OLB10	No Cluster Assigned	8.71752				Activated Sludge	State A	Week 1
BIN0094	231665	1	k101_143523	7664		Unclassified	33	6.4994				Activated Sludge	State A	Week 1
BIN0037	1849885	1	k101_141581	15749		d__Bacteria;p__Proteobacteria;c__Gammaproteobacteria;o__Xanthomonadales;f__Xanthomonadaceae;g__SCMT01;s__	No Cluster Assigned	0.396088				Activated Sludge	State A	Week 1
BIN0011	2102982	1	k101_380964	1061		d__Bacteria;p__Proteobacteria;c__Gammaproteobacteria;o__Steroidobacterales;f__Steroidobacteraceae;g__RPQJ01;s__	No Cluster Assigned	5.17176				Activated Sludge	State A	Week 1
BIN0064	354886	1	k101_196579	6286		d__Bacteria;p__Proteobacteria;c__Gammaproteobacteria;o__Xanthomonadales;f__Xanthomonadaceae;g__Arenimonas;s__	No Cluster Assigned	5.1728				Activated Sludge	State A	Week 1
BIN0023	848396	1	k101_912815	4706		d__Bacteria;p__Nitrospirota;c__Nitrospiria;o__Nitrospirales;f__Nitrospiraceae;g__Nitrospira_A;s__Nitrospira_A	No Cluster Assigned	2.89027			F_traW;F_traU;F_traF;F_traH	Activated Sludge	State A	Week 1
BIN0023	848396	1	k101_1272050	4429		d__Bacteria;p__Nitrospirota;c__Nitrospiria;o__Nitrospirales;f__Nitrospiraceae;g__Nitrospira_A;s__Nitrospira_A	No Cluster Assigned	3.07104				Activated Sludge	State A	Week 1
BIN0023	848396	3	k101_1292894	29098		d__Bacteria;p__Nitrospirota;c__Nitrospiria;o__Nitrospirales;f__Nitrospiraceae;g__Nitrospira_A;s__Nitrospira_A	No Cluster Assigned	1.40233			F_traU;F_traF;F_traH;F_traG	Activated Sludge	State A	Week 1
BIN0234	59603	1	k101_699857	1707		Unclassified	No Cluster Assigned	113.419			T_virB11;T_virB2	Activated Sludge	State A	Week 1
BIN0234	59603	1	k101_1008861	4611		Unclassified	No Cluster Assigned	41.9881				Activated Sludge	State A	Week 1
BIN0061	1028079	1	k101_111698	3057		d__Bacteria;p__Proteobacteria;c__Alphaproteobacteria;o__Caulobacterales;f__Caulobacteraceae;g__Phenylobacterium;s__	No Cluster Assigned	3.6717			MOBP1	Activated Sludge	State A	Week 1
BIN0061	1028079	1	k101_111698	3057		d__Bacteria;p__Proteobacteria;c__Alphaproteobacteria;o__Caulobacterales;f__Caulobacteraceae;g__Phenylobacterium;s__	No Cluster Assigned	3.6717			MOBP1	Activated Sludge	State A	Week 1
BIN0030	581344	1	k101_111698	3057		d__Bacteria;p__Bacteroidota;c__Bacteroidia;o__AKYH767-A;f__OLB10;g__OLB10;s__OLB10	No Cluster Assigned	6.49323			MOBP1	Activated Sludge	State A	Week 1
BIN0061	1028079	1	k101_111698	3057		d__Bacteria;p__Proteobacteria;c__Alphaproteobacteria;o__Caulobacterales;f__Caulobacteraceae;g__Phenylobacterium;s__	No Cluster Assigned	3.6717			MOBP1	Activated Sludge	State A	Week 1
BIN0030	581344	1	k101_111698	3057		d__Bacteria;p__Bacteroidota;c__Bacteroidia;o__AKYH767-A;f__OLB10;g__OLB10;s__OLB10	No Cluster Assigned	6.49323			MOBP1	Activated Sludge	State A	Week 1
BIN0211	99114	1	k101_111698	3057		Unclassified	No Cluster Assigned	38.0854			MOBP1	Activated Sludge	State A	Week 1
BIN0016	1519958	1	k101_111698	3057		d__Bacteria;p__Actinobacteriota;c__Actinomycetia;o__Actinomycetales;f__Dermatophilaceae;g__GCA-2748155;s__	No Cluster Assigned	2.48349			MOBP1	Activated Sludge	State A	Week 1
BIN0061	1028079	1	k101_111698	3057		d__Bacteria;p__Proteobacteria;c__Alphaproteobacteria;o__Caulobacterales;f__Caulobacteraceae;g__Phenylobacterium;s__	No Cluster Assigned	3.6717			MOBP1	Activated Sludge	State A	Week 1
BIN0027	1143593	1	k101_289251	1447		d__Bacteria;p__Myxococcota;c__Myxococcia;o__Myxococcales;f__Anaeromyxobacteraceae;g__JADKCZ01;s__	No Cluster Assigned	6.97348			MOBP1	Activated Sludge	State A	Week 1
BIN0027	1143593	1	k101_537730	1134		d__Bacteria;p__Myxococcota;c__Myxococcia;o__Myxococcales;f__Anaeromyxobacteraceae;g__JADKCZ01;s__	3	8.89825			T_virB3;T_virB2;T_virB11	Activated Sludge	State A	Week 1
BIN0017	6427134	1	k101_221085	3884		d__Bacteria;p__Proteobacteria;c__Gammaproteobacteria;o__Burkholderiales;f__Burkholderiaceae;g__Ottowia;s__Ottowia	44	0.462267				Activated Sludge	State A	Week 1
BIN0017	6427134	1	k101_285639	3860		d__Bacteria;p__Proteobacteria;c__Gammaproteobacteria;o__Burkholderiales;f__Burkholderiaceae;g__Ottowia;s__Ottowia	No Cluster Assigned	0.465141				Activated Sludge	State A	Week 1
BIN0017	6427134	1	k101_288832	2925		d__Bacteria;p__Proteobacteria;c__Gammaproteobacteria;o__Burkholderiales;f__Burkholderiaceae;g__Ottowia;s__Ottowia	No Cluster Assigned	0.613827				Activated Sludge	State A	Week 1
BIN0017	6427134	1	k101_303425	2873		d__Bacteria;p__Proteobacteria;c__Gammaproteobacteria;o__Burkholderiales;f__Burkholderiaceae;g__Ottowia;s__Ottowia	No Cluster Assigned	0.624937				Activated Sludge	State A	Week 1
BIN0017	6427134	1	k101_319032	1659		d__Bacteria;p__Proteobacteria;c__Gammaproteobacteria;o__Burkholderiales;f__Burkholderiaceae;g__Ottowia;s__Ottowia	11	1.08224				Activated Sludge	State A	Week 1
BIN0017	6427134	1	k101_425460	3939		d__Bacteria;p__Proteobacteria;c__Gammaproteobacteria;o__Burkholderiales;f__Burkholderiaceae;g__Ottowia;s__Ottowia	No Cluster Assigned	0.455812				Activated Sludge	State A	Week 1
BIN0017	6427134	1	k101_509774	4424		d__Bacteria;p__Proteobacteria;c__Gammaproteobacteria;o__Burkholderiales;f__Burkholderiaceae;g__Ottowia;s__Ottowia	No Cluster Assigned	0.405842				Activated Sludge	State A	Week 1
BIN0017	6427134	3	k101_549199	9740		d__Bacteria;p__Proteobacteria;c__Gammaproteobacteria;o__Burkholderiales;f__Burkholderiaceae;g__Ottowia;s__Ottowia	No Cluster Assigned	0.553012				Activated Sludge	State A	Week 1
BIN0017	6427134	1	k101_690084	6675		d__Bacteria;p__Proteobacteria;c__Gammaproteobacteria;o__Burkholderiales;f__Burkholderiaceae;g__Ottowia;s__Ottowia	11	0.26898				Activated Sludge	State A	Week 1
BIN0017	6427134	1	k101_736965	5724		d__Bacteria;p__Proteobacteria;c__Gammaproteobacteria;o__Burkholderiales;f__Burkholderiaceae;g__Ottowia;s__Ottowia	12	0.31367			t4cp1;G_tfc7	Activated Sludge	State A	Week 1
BIN0017	6427134	1	k101_924308	1078		d__Bacteria;p__Proteobacteria;c__Gammaproteobacteria;o__Burkholderiales;f__Burkholderiaceae;g__Ottowia;s__Ottowia	48	1.66553				Activated Sludge	State A	Week 1
BIN0017	6427134	1	k101_979128	4127		d__Bacteria;p__Proteobacteria;c__Gammaproteobacteria;o__Burkholderiales;f__Burkholderiaceae;g__Ottowia;s__Ottowia	No Cluster Assigned	0.435048				Activated Sludge	State A	Week 1
BIN0017	6427134	1	k101_1150202	1525		d__Bacteria;p__Proteobacteria;c__Gammaproteobacteria;o__Burkholderiales;f__Burkholderiaceae;g__Ottowia;s__Ottowia	No Cluster Assigned	1.17734				Activated Sludge	State A	Week 1
BIN0017	6427134	1	k101_1184801	2377		d__Bacteria;p__Proteobacteria;c__Gammaproteobacteria;o__Burkholderiales;f__Burkholderiaceae;g__Ottowia;s__Ottowia	1	0.75534			G_tfc3;T_virB1;G_tfc5;t4cp1	Activated Sludge	State A	Week 1
BIN0017	6427134	1	k101_1216507	5505		d__Bacteria;p__Proteobacteria;c__Gammaproteobacteria;o__Burkholderiales;f__Burkholderiaceae;g__Ottowia;s__Ottowia	11	0.326148				Activated Sludge	State A	Week 1
BIN0017	6427134	1	k101_1342795	6543		d__Bacteria;p__Proteobacteria;c__Gammaproteobacteria;o__Burkholderiales;f__Burkholderiaceae;g__Ottowia;s__Ottowia	37	0.274407				Activated Sludge	State A	Week 1
BIN0017	6427134	1	k101_1417077	8042		d__Bacteria;p__Proteobacteria;c__Gammaproteobacteria;o__Burkholderiales;f__Burkholderiaceae;g__Ottowia;s__Ottowia	No Cluster Assigned	0.223258				Activated Sludge	State A	Week 1
BIN0017	6427134	1	k101_1418648	6023		d__Bacteria;p__Proteobacteria;c__Gammaproteobacteria;o__Burkholderiales;f__Burkholderiaceae;g__Ottowia;s__Ottowia	6	0.298098			G_tfc24	Activated Sludge	State A	Week 1
BIN0044	545557	1	k101_1444506	7344		d__Bacteria;p__Actinobacteriota;c__Acidimicrobiia;o__Acidimicrobiales;f__Microtrichaceae;g__;s__	No Cluster Assigned	2.88016				Activated Sludge	State A	Week 1
BIN0011	2102982	1	k101_274949	3798		d__Bacteria;p__Proteobacteria;c__Gammaproteobacteria;o__Steroidobacterales;f__Steroidobacteraceae;g__RPQJ01;s__	No Cluster Assigned	1.44477				Activated Sludge	State A	Week 1
BIN0011	2102982	1	k101_1062317	1992		d__Bacteria;p__Proteobacteria;c__Gammaproteobacteria;o__Steroidobacterales;f__Steroidobacteraceae;g__RPQJ01;s__	No Cluster Assigned	2.75464			T_virB1	Activated Sludge	State A	Week 1
BIN0039	891082	1	k101_1006189	1325		d__Bacteria;p__Proteobacteria;c__Gammaproteobacteria;o__Burkholderiales;f__Thiobacillaceae;g__Thiobacillus;s__	No Cluster Assigned	9.77363			MOBH	Activated Sludge	State A	Week 1
BIN0039	891082	1	k101_1213165	1012		d__Bacteria;p__Proteobacteria;c__Gammaproteobacteria;o__Burkholderiales;f__Thiobacillaceae;g__Thiobacillus;s__	No Cluster Assigned	12.7965			G_tfc9;G_tfc8;G_tfc7	Activated Sludge	State A	Week 1
BIN0001	2299738	1	k101_287688	2635		d__Bacteria;p__Proteobacteria;c__Alphaproteobacteria;o__Sphingomonadales;f__Sphingomonadaceae;g__Novosphingobium;s__	No Cluster Assigned	1.90428				Activated Sludge	State A	Week 1
BIN0001	2299738	1	k101_509621	2873		d__Bacteria;p__Proteobacteria;c__Alphaproteobacteria;o__Sphingomonadales;f__Sphingomonadaceae;g__Novosphingobium;s__	No Cluster Assigned	1.74653				Activated Sludge	State A	Week 1
BIN0001	2299738	1	k101_1017786	2600		d__Bacteria;p__Proteobacteria;c__Alphaproteobacteria;o__Sphingomonadales;f__Sphingomonadaceae;g__Novosphingobium;s__	No Cluster Assigned	1.92991				Activated Sludge	State A	Week 1
BIN0241	78068	1	k101_690084	6675		Unclassified	11	22.1445				Activated Sludge	State A	Week 1
BIN0017	6427134	1	k101_285639	3860		d__Bacteria;p__Proteobacteria;c__Gammaproteobacteria;o__Burkholderiales;f__Burkholderiaceae;g__Ottowia;s__Ottowia	No Cluster Assigned	0.465141				Activated Sludge	State A	Week 1
BIN0017	6427134	1	k101_319032	1659		d__Bacteria;p__Proteobacteria;c__Gammaproteobacteria;o__Burkholderiales;f__Burkholderiaceae;g__Ottowia;s__Ottowia	11	1.08224				Activated Sludge	State A	Week 1
BIN0017	6427134	1	k101_476766	6437		d__Bacteria;p__Proteobacteria;c__Gammaproteobacteria;o__Burkholderiales;f__Burkholderiaceae;g__Ottowia;s__Ottowia	No Cluster Assigned	0.278926				Activated Sludge	State A	Week 1
BIN0017	6427134	2	k101_549199	9740		d__Bacteria;p__Proteobacteria;c__Gammaproteobacteria;o__Burkholderiales;f__Burkholderiaceae;g__Ottowia;s__Ottowia	No Cluster Assigned	0.368674				Activated Sludge	State A	Week 1
BIN0017	6427134	1	k101_731588	1807		d__Bacteria;p__Proteobacteria;c__Gammaproteobacteria;o__Burkholderiales;f__Burkholderiaceae;g__Ottowia;s__Ottowia	8	0.993605			virb4	Activated Sludge	State A	Week 1
BIN0017	6427134	1	k101_789944	2534		d__Bacteria;p__Proteobacteria;c__Gammaproteobacteria;o__Burkholderiales;f__Burkholderiaceae;g__Ottowia;s__Ottowia	No Cluster Assigned	0.708542				Activated Sludge	State A	Week 1
BIN0017	6427134	1	k101_803073	2912		d__Bacteria;p__Proteobacteria;c__Gammaproteobacteria;o__Burkholderiales;f__Burkholderiaceae;g__Ottowia;s__Ottowia	No Cluster Assigned	0.616567				Activated Sludge	State A	Week 1
BIN0017	6427134	1	k101_979128	4127		d__Bacteria;p__Proteobacteria;c__Gammaproteobacteria;o__Burkholderiales;f__Burkholderiaceae;g__Ottowia;s__Ottowia	No Cluster Assigned	0.435048				Activated Sludge	State A	Week 1
BIN0017	6427134	1	k101_1193956	6217		d__Bacteria;p__Proteobacteria;c__Gammaproteobacteria;o__Burkholderiales;f__Burkholderiaceae;g__Ottowia;s__Ottowia	No Cluster Assigned	0.288796				Activated Sludge	State A	Week 1
BIN0017	6427134	3	k101_1342795	6543		d__Bacteria;p__Proteobacteria;c__Gammaproteobacteria;o__Burkholderiales;f__Burkholderiaceae;g__Ottowia;s__Ottowia	37	0.823221				Activated Sludge	State A	Week 1
BIN0017	6427134	1	k101_1353241	1300		d__Bacteria;p__Proteobacteria;c__Gammaproteobacteria;o__Burkholderiales;f__Burkholderiaceae;g__Ottowia;s__Ottowia	13	1.38111				Activated Sludge	State A	Week 1
BIN0017	6427134	1	k101_1390596	4778		d__Bacteria;p__Proteobacteria;c__Gammaproteobacteria;o__Burkholderiales;f__Burkholderiaceae;g__Ottowia;s__Ottowia	No Cluster Assigned	0.375773				Activated Sludge	State A	Week 1
BIN0017	6427134	1	k101_1392379	5868		d__Bacteria;p__Proteobacteria;c__Gammaproteobacteria;o__Burkholderiales;f__Burkholderiaceae;g__Ottowia;s__Ottowia	No Cluster Assigned	0.305972				Activated Sludge	State A	Week 1
BIN0017	6427134	1	k101_1418648	6023		d__Bacteria;p__Proteobacteria;c__Gammaproteobacteria;o__Burkholderiales;f__Burkholderiaceae;g__Ottowia;s__Ottowia	6	0.298098			G_tfc24	Activated Sludge	State A	Week 1
BIN0035	2539827	2	k101_1193956	6217		d__Bacteria;p__Proteobacteria;c__Gammaproteobacteria;o__Burkholderiales;f__Burkholderiaceae;g__Ottowia;s__	No Cluster Assigned	1.46162				Activated Sludge	State A	Week 1
BIN0012	1470926	1	k101_224686	2554		d__Bacteria;p__Proteobacteria;c__Gammaproteobacteria;o__Xanthomonadales;f__Ahniellaceae;g__JADKHK01;s__	No Cluster Assigned	3.07169				Activated Sludge	State A	Week 1
BIN0012	1470926	1	k101_1217794	4928		d__Bacteria;p__Proteobacteria;c__Gammaproteobacteria;o__Xanthomonadales;f__Ahniellaceae;g__JADKHK01;s__	No Cluster Assigned	1.59194				Activated Sludge	State A	Week 1
BIN0035	2539827	1	k101_363965	3945		d__Bacteria;p__Proteobacteria;c__Gammaproteobacteria;o__Burkholderiales;f__Burkholderiaceae;g__Ottowia;s__	1	1.1517	MPF_G	mate-pair-formation	G_tfc2	Activated Sludge	State A	Week 1
BIN0058	610822	1	k101_112259	2859		d__Bacteria;p__Desulfobacterota;c__Desulfuromonadia;o__Geobacterales;f__Geobacteraceae;g__RPRC01;s__	No Cluster Assigned	6.60785				Activated Sludge	State A	Week 1
BIN0030	581344	1	k101_112259	2859		d__Bacteria;p__Bacteroidota;c__Bacteroidia;o__AKYH767-A;f__OLB10;g__OLB10;s__OLB10	No Cluster Assigned	6.94292				Activated Sludge	State A	Week 1
BIN0056	1229979	1	k101_112259	2859		d__Bacteria;p__Proteobacteria;c__Gammaproteobacteria;o__Burkholderiales;f__Rhodocyclaceae;g__SSSZ01;s__	No Cluster Assigned	3.28154				Activated Sludge	State A	Week 1
BIN0148	134532	1	k101_112259	2859		Unclassified	No Cluster Assigned	30.002				Activated Sludge	State A	Week 1
BIN0013	3382032	1	k101_112259	2859		d__Bacteria;p__Proteobacteria;c__Gammaproteobacteria;o__Burkholderiales;f__Burkholderiaceae;g__Piscinibacter;s__	No Cluster Assigned	1.19343				Activated Sludge	State A	Week 1
BIN0013	3382032	1	k101_112259	2859		d__Bacteria;p__Proteobacteria;c__Gammaproteobacteria;o__Burkholderiales;f__Burkholderiaceae;g__Piscinibacter;s__	No Cluster Assigned	1.19343				Activated Sludge	State A	Week 1
BIN0008	2518462	1	k101_112259	2859		d__Bacteria;p__Proteobacteria;c__Gammaproteobacteria;o__Burkholderiales;f__Rhodocyclaceae;g__Azonexus;s__Azonexus	No Cluster Assigned	1.60265				Activated Sludge	State A	Week 1
BIN0047	564574	1	k101_112259	2859		d__Bacteria;p__Proteobacteria;c__Gammaproteobacteria;o__Burkholderiales;f__Burkholderiaceae;g__JAAFIY01;s__	No Cluster Assigned	7.14915				Activated Sludge	State A	Week 1
BIN0106	195121	1	k101_112259	2859		Unclassified	No Cluster Assigned	20.6857				Activated Sludge	State A	Week 1
BIN0039	891082	1	k101_112259	2859		d__Bacteria;p__Proteobacteria;c__Gammaproteobacteria;o__Burkholderiales;f__Thiobacillaceae;g__Thiobacillus;s__	No Cluster Assigned	4.52958				Activated Sludge	State A	Week 1
BIN0032	1276078	1	k101_112259	2859		d__Bacteria;p__Proteobacteria;c__Gammaproteobacteria;o__Burkholderiales;f__Rhodocyclaceae;g__Azonexus;s__	No Cluster Assigned	3.16299				Activated Sludge	State A	Week 1
BIN0036	1224952	1	k101_112259	2859		d__Bacteria;p__Nitrospirota;c__Nitrospiria;o__Nitrospirales;f__Nitrospiraceae;g__Nitrospira_A;s__Nitrospira_A	No Cluster Assigned	3.295				Activated Sludge	State A	Week 1
BIN0126	76653	1	k101_112259	2859		Unclassified	No Cluster Assigned	52.6558				Activated Sludge	State A	Week 1
BIN0016	1519958	1	k101_112259	2859		d__Bacteria;p__Actinobacteriota;c__Actinomycetia;o__Actinomycetales;f__Dermatophilaceae;g__GCA-2748155;s__	No Cluster Assigned	2.65548				Activated Sludge	State A	Week 1
BIN0185	186182	1	k101_112259	2859		Unclassified	No Cluster Assigned	21.6789				Activated Sludge	State A	Week 1
BIN0006	3123164	1	k101_112259	2859		d__Bacteria;p__Myxococcota;c__Polyangia;o__Palsa-1104;f__JAEUJZ01;g__JAGNNG01;s__	No Cluster Assigned	1.29235				Activated Sludge	State A	Week 1
BIN0185	186182	1	k101_112259	2859		Unclassified	No Cluster Assigned	21.6789				Activated Sludge	State A	Week 1
BIN0034	959562	1	k101_112259	2859		d__Bacteria;p__Proteobacteria;c__Gammaproteobacteria;o__Burkholderiales;f__Rhodocyclaceae;g__;s__	No Cluster Assigned	4.20632				Activated Sludge	State A	Week 1
BIN0092	714152	1	k101_112259	2859		d__Bacteria;p__Proteobacteria;c__Alphaproteobacteria;o__Reyranellales;f__;g__;s__	No Cluster Assigned	5.65177				Activated Sludge	State A	Week 1
BIN0135	112503	1	k101_112259	2859		Unclassified	No Cluster Assigned	35.8766				Activated Sludge	State A	Week 1
BIN0003	1776521	1	k101_112259	2859		d__Bacteria;p__Proteobacteria;c__Gammaproteobacteria;o__Burkholderiales;f__Rhodocyclaceae;g__Propionivibrio;s__	No Cluster Assigned	2.27198				Activated Sludge	State A	Week 1
BIN0030	581344	1	k101_112259	2859		d__Bacteria;p__Bacteroidota;c__Bacteroidia;o__AKYH767-A;f__OLB10;g__OLB10;s__OLB10	No Cluster Assigned	6.94292				Activated Sludge	State A	Week 1
BIN0066	1037948	1	k101_278618	2989		d__Bacteria;p__Proteobacteria;c__Gammaproteobacteria;o__Burkholderiales;f__Rhodocyclaceae;g__Azospira_A;s__	No Cluster Assigned	3.71953				Activated Sludge	State A	Week 1
BIN0066	1037948	1	k101_292013	5602		d__Bacteria;p__Proteobacteria;c__Gammaproteobacteria;o__Burkholderiales;f__Rhodocyclaceae;g__Azospira_A;s__	No Cluster Assigned	1.98459				Activated Sludge	State A	Week 1
BIN0066	1037948	2	k101_411900	5531		d__Bacteria;p__Proteobacteria;c__Gammaproteobacteria;o__Burkholderiales;f__Rhodocyclaceae;g__Azospira_A;s__	42	4.02013				Activated Sludge	State A	Week 1
BIN0066	1037948	1	k101_561402	7643		d__Bacteria;p__Proteobacteria;c__Gammaproteobacteria;o__Burkholderiales;f__Rhodocyclaceae;g__Azospira_A;s__	No Cluster Assigned	1.45462				Activated Sludge	State A	Week 1
BIN0066	1037948	1	k101_690142	5987		d__Bacteria;p__Proteobacteria;c__Gammaproteobacteria;o__Burkholderiales;f__Rhodocyclaceae;g__Azospira_A;s__	No Cluster Assigned	1.85697				Activated Sludge	State A	Week 1
BIN0066	1037948	1	k101_731374	4503		d__Bacteria;p__Proteobacteria;c__Gammaproteobacteria;o__Burkholderiales;f__Rhodocyclaceae;g__Azospira_A;s__	No Cluster Assigned	2.46895				Activated Sludge	State A	Week 1
BIN0066	1037948	1	k101_1095293	4915		d__Bacteria;p__Proteobacteria;c__Gammaproteobacteria;o__Burkholderiales;f__Rhodocyclaceae;g__Azospira_A;s__	No Cluster Assigned	2.26199				Activated Sludge	State A	Week 1
BIN0066	1037948	1	k101_1125742	1868		d__Bacteria;p__Proteobacteria;c__Gammaproteobacteria;o__Burkholderiales;f__Rhodocyclaceae;g__Azospira_A;s__	No Cluster Assigned	5.95164				Activated Sludge	State A	Week 1
BIN0030	581344	1	k101_428843	6772		d__Bacteria;p__Bacteroidota;c__Bacteroidia;o__AKYH767-A;f__OLB10;g__OLB10;s__OLB10	No Cluster Assigned	2.93116			F_traF;F_trbC;F_traU;F_traW	Activated Sludge	State A	Week 1
BIN0054	642889	1	k101_534694	12022		d__Bacteria;p__Proteobacteria;c__Gammaproteobacteria;o__Burkholderiales;f__Burkholderiaceae;g__JAEUOU01;s__JAEUOU01	No Cluster Assigned	1.49306				Activated Sludge	State A	Week 1
BIN0037	1849885	5	k101_141581	15749		d__Bacteria;p__Proteobacteria;c__Gammaproteobacteria;o__Xanthomonadales;f__Xanthomonadaceae;g__SCMT01;s__	No Cluster Assigned	1.98044				Activated Sludge	State A	Week 1
BIN0037	1849885	1	k101_152622	2971		d__Bacteria;p__Proteobacteria;c__Gammaproteobacteria;o__Xanthomonadales;f__Xanthomonadaceae;g__SCMT01;s__	No Cluster Assigned	2.09963				Activated Sludge	State A	Week 1
BIN0037	1849885	1	k101_187500	9684		d__Bacteria;p__Proteobacteria;c__Gammaproteobacteria;o__Xanthomonadales;f__Xanthomonadaceae;g__SCMT01;s__	21	0.644154				Activated Sludge	State A	Week 1
BIN0037	1849885	3	k101_431235	8730		d__Bacteria;p__Proteobacteria;c__Gammaproteobacteria;o__Xanthomonadales;f__Xanthomonadaceae;g__SCMT01;s__	No Cluster Assigned	2.14364				Activated Sludge	State A	Week 1
BIN0037	1849885	1	k101_549199	9740		d__Bacteria;p__Proteobacteria;c__Gammaproteobacteria;o__Xanthomonadales;f__Xanthomonadaceae;g__SCMT01;s__	No Cluster Assigned	0.640451				Activated Sludge	State A	Week 1
BIN0037	1849885	3	k101_668788	4688		d__Bacteria;p__Proteobacteria;c__Gammaproteobacteria;o__Xanthomonadales;f__Xanthomonadaceae;g__SCMT01;s__	No Cluster Assigned	3.99189			MOBQ	Activated Sludge	State A	Week 1
BIN0020	586028	1	k101_820463	6951		d__Bacteria;p__Nitrospirota;c__Nitrospiria;o__Nitrospirales;f__Nitrospiraceae;g__Nitrospira_A;s__Nitrospira_A	No Cluster Assigned	2.83285				Activated Sludge	State A	Week 1
BIN0052	403111	1	k101_207409	1220		d__Bacteria;p__Acidobacteriota;c__Thermoanaerobaculia;o__UBA5704;f__UBA5704;g__JAGPDF01;s__	No Cluster Assigned	23.4641				Activated Sludge	State A	Week 1
BIN0018	2328216	1	k101_209431	7970		d__Bacteria;p__Proteobacteria;c__Gammaproteobacteria;o__Burkholderiales;f__Burkholderiaceae;g__JAABQG01;s__	No Cluster Assigned	0.621882				Activated Sludge	State A	Week 1
BIN0095	191717	1	k101_141581	15749		Unclassified	No Cluster Assigned	3.82187				Activated Sludge	State A	Week 1
BIN0095	191717	1	k101_380964	1061		Unclassified	No Cluster Assigned	56.7301				Activated Sludge	State A	Week 1
BIN0095	191717	1	k101_1157666	6531		Unclassified	No Cluster Assigned	9.21614				Activated Sludge	State A	Week 1
BIN0066	1037948	1	k101_292013	5602		d__Bacteria;p__Proteobacteria;c__Gammaproteobacteria;o__Burkholderiales;f__Rhodocyclaceae;g__Azospira_A;s__	No Cluster Assigned	1.98459				Activated Sludge	State A	Week 1
BIN0066	1037948	1	k101_1415066	3033		d__Bacteria;p__Proteobacteria;c__Gammaproteobacteria;o__Burkholderiales;f__Rhodocyclaceae;g__Azospira_A;s__	51	3.66557				Activated Sludge	State A	Week 1
BIN0033	1155814	1	k101_285639	3860		d__Bacteria;p__Proteobacteria;c__Gammaproteobacteria;o__Burkholderiales;f__Burkholderiaceae;g__Ottowia;s__	No Cluster Assigned	2.58651				Activated Sludge	State A	Week 1
BIN0033	1155814	1	k101_532145	3491		d__Bacteria;p__Proteobacteria;c__Gammaproteobacteria;o__Burkholderiales;f__Burkholderiaceae;g__Ottowia;s__	37	2.8599				Activated Sludge	State A	Week 1
BIN0033	1155814	1	k101_769336	2555		d__Bacteria;p__Proteobacteria;c__Gammaproteobacteria;o__Burkholderiales;f__Burkholderiaceae;g__Ottowia;s__	11	3.9076				Activated Sludge	State A	Week 1
BIN0010	1855236	1	k101_1009555	4111		d__Bacteria;p__Proteobacteria;c__Gammaproteobacteria;o__Xanthomonadales;f__Xanthomonadaceae;g__SCMT01;s__	No Cluster Assigned	1.51301			T_virB2;T_virB3;virb4	Activated Sludge	State A	Week 1
BIN0003	1776521	1	k101_407265	3474		d__Bacteria;p__Proteobacteria;c__Gammaproteobacteria;o__Burkholderiales;f__Rhodocyclaceae;g__Propionivibrio;s__	No Cluster Assigned	1.86977				Activated Sludge	State A	Week 1
BIN0025	1754864	1	k101_1417077	8042		d__Bacteria;p__Proteobacteria;c__Gammaproteobacteria;o__Burkholderiales;f__Burkholderiaceae;g__Alicycliphilus;s__Alicycliphilus	No Cluster Assigned	0.817677				Activated Sludge	State A	Week 1
BIN0012	1470926	1	k101_881502	4255		d__Bacteria;p__Proteobacteria;c__Gammaproteobacteria;o__Xanthomonadales;f__Ahniellaceae;g__JADKHK01;s__	No Cluster Assigned	1.84374				Activated Sludge	State A	Week 1
BIN0012	1470926	1	k101_1338551	1674		d__Bacteria;p__Proteobacteria;c__Gammaproteobacteria;o__Xanthomonadales;f__Ahniellaceae;g__JADKHK01;s__	No Cluster Assigned	4.68644			F_traF;F_traH	Activated Sludge	State A	Week 1
BIN0084	453328	1	k101_549199	9740		d__Bacteria;p__Proteobacteria;c__Gammaproteobacteria;o__Burkholderiales;f__Rhodocyclaceae;g__JAEUNX01;s__JAEUNX01	No Cluster Assigned	2.61347				Activated Sludge	State A	Week 1
BIN0084	453328	1	k101_1417077	8042		d__Bacteria;p__Proteobacteria;c__Gammaproteobacteria;o__Burkholderiales;f__Rhodocyclaceae;g__JAEUNX01;s__JAEUNX01	No Cluster Assigned	3.16528				Activated Sludge	State A	Week 1
BIN0015	1089423	1	k101_1442042	2335		d__Bacteria;p__Cyanobacteria;c__Vampirovibrionia;o__Obscuribacterales;f__Obscuribacteraceae;g__Obscuribacter;s__Obscuribacter	29	4.53634				Activated Sludge	State A	Week 1
BIN0001	2299738	1	k101_287688	2635		d__Bacteria;p__Proteobacteria;c__Alphaproteobacteria;o__Sphingomonadales;f__Sphingomonadaceae;g__Novosphingobium;s__	No Cluster Assigned	1.90428				Activated Sludge	State A	Week 1
BIN0001	2299738	1	k101_370037	4032		d__Bacteria;p__Proteobacteria;c__Alphaproteobacteria;o__Sphingomonadales;f__Sphingomonadaceae;g__Novosphingobium;s__	No Cluster Assigned	1.24449				Activated Sludge	State A	Week 1
BIN0001	2299738	1	k101_615285	13184		d__Bacteria;p__Proteobacteria;c__Alphaproteobacteria;o__Sphingomonadales;f__Sphingomonadaceae;g__Novosphingobium;s__	No Cluster Assigned	0.380596			T_virB9;T_virB10	Activated Sludge	State A	Week 1
BIN0001	2299738	1	k101_1308069	5438		d__Bacteria;p__Proteobacteria;c__Alphaproteobacteria;o__Sphingomonadales;f__Sphingomonadaceae;g__Novosphingobium;s__	No Cluster Assigned	0.922724				Activated Sludge	State A	Week 1
BIN0018	2328216	1	k101_724173	4452		d__Bacteria;p__Proteobacteria;c__Gammaproteobacteria;o__Burkholderiales;f__Burkholderiaceae;g__JAABQG01;s__	No Cluster Assigned	1.1133				Activated Sludge	State A	Week 1
BIN0011	2102982	1	k101_813907	3200		d__Bacteria;p__Proteobacteria;c__Gammaproteobacteria;o__Steroidobacterales;f__Steroidobacteraceae;g__RPQJ01;s__	No Cluster Assigned	1.71476				Activated Sludge	State A	Week 1
BIN0032	1276078	1	k101_511744	1115		d__Bacteria;p__Proteobacteria;c__Gammaproteobacteria;o__Burkholderiales;f__Rhodocyclaceae;g__Azonexus;s__	No Cluster Assigned	8.11031			F_traB;F_traK	Activated Sludge	State A	Week 1
BIN0021	962134	1	k101_914928	6926		d__Bacteria;p__Proteobacteria;c__Gammaproteobacteria;o__Xanthomonadales;f__Rhodanobacteraceae;g__Dokdonella;s__Dokdonella	No Cluster Assigned	1.73169				Activated Sludge	State A	Week 1
BIN0017	6427134	1	k101_812300	3707		d__Bacteria;p__Proteobacteria;c__Gammaproteobacteria;o__Burkholderiales;f__Burkholderiaceae;g__Ottowia;s__Ottowia	No Cluster Assigned	0.484339				Activated Sludge	State A	Week 1
BIN0017	6427134	1	k101_927143	2229		d__Bacteria;p__Proteobacteria;c__Gammaproteobacteria;o__Burkholderiales;f__Burkholderiaceae;g__Ottowia;s__Ottowia	No Cluster Assigned	0.805493			F_traL	Activated Sludge	State A	Week 1
BIN0017	6427134	1	k101_957575	5413		d__Bacteria;p__Proteobacteria;c__Gammaproteobacteria;o__Burkholderiales;f__Burkholderiaceae;g__Ottowia;s__Ottowia	33	0.331691				Activated Sludge	State A	Week 1
BIN0017	6427134	1	k101_1342795	6543		d__Bacteria;p__Proteobacteria;c__Gammaproteobacteria;o__Burkholderiales;f__Burkholderiaceae;g__Ottowia;s__Ottowia	37	0.274407				Activated Sludge	State A	Week 1
BIN0026	1924916	1	k101_849545	3122		d__Bacteria;p__Proteobacteria;c__Gammaproteobacteria;o__Xanthomonadales;f__Rhodanobacteraceae;g__Tahibacter;s__	No Cluster Assigned	1.92019				Activated Sludge	State A	Week 1
BIN0026	1924916	1	k101_1115967	5478		d__Bacteria;p__Proteobacteria;c__Gammaproteobacteria;o__Xanthomonadales;f__Rhodanobacteraceae;g__Tahibacter;s__	1	1.09435	MPF_G	mate-pair-formation	G_tfc2;G_tfc3;T_virB1;G_tfc5;t4cp1	Activated Sludge	State A	Week 1
BIN0044	545557	1	k101_203991	4832		d__Bacteria;p__Actinobacteriota;c__Acidimicrobiia;o__Acidimicrobiales;f__Microtrichaceae;g__;s__	No Cluster Assigned	4.37746				Activated Sludge	State A	Week 1
BIN0044	545557	1	k101_224686	2554		d__Bacteria;p__Actinobacteriota;c__Acidimicrobiia;o__Acidimicrobiales;f__Microtrichaceae;g__;s__	No Cluster Assigned	8.28187				Activated Sludge	State A	Week 1
BIN0044	545557	1	k101_1276764	6526		d__Bacteria;p__Actinobacteriota;c__Acidimicrobiia;o__Acidimicrobiales;f__Microtrichaceae;g__;s__	No Cluster Assigned	3.24117				Activated Sludge	State A	Week 1
BIN0047	564574	2	k101_113488	1032		d__Bacteria;p__Proteobacteria;c__Gammaproteobacteria;o__Burkholderiales;f__Burkholderiaceae;g__JAAFIY01;s__	No Cluster Assigned	39.6113			T_virB5;T_virB6	Activated Sludge	State A	Week 1
BIN0038	1051437	1	k101_113488	1032		d__Bacteria;p__Proteobacteria;c__Gammaproteobacteria;o__Burkholderiales;f__Rhodocyclaceae;g__Azospira_A;s__	No Cluster Assigned	10.6347			T_virB5;T_virB6	Activated Sludge	State A	Week 1
BIN0013	3382032	1	k101_113488	1032		d__Bacteria;p__Proteobacteria;c__Gammaproteobacteria;o__Burkholderiales;f__Burkholderiaceae;g__Piscinibacter;s__	No Cluster Assigned	3.30622			T_virB5;T_virB6	Activated Sludge	State A	Week 1
BIN0028	1463508	1	k101_113488	1032		d__Bacteria;p__Proteobacteria;c__Gammaproteobacteria;o__Xanthomonadales;f__Xanthomonadaceae;g__Thermomonas;s__Thermomonas	No Cluster Assigned	7.64037			T_virB5;T_virB6	Activated Sludge	State A	Week 1
BIN0013	3382032	1	k101_690084	6675		d__Bacteria;p__Proteobacteria;c__Gammaproteobacteria;o__Burkholderiales;f__Burkholderiaceae;g__Piscinibacter;s__	11	0.511164				Activated Sludge	State A	Week 1
BIN0013	3382032	1	k101_1206691	11679		d__Bacteria;p__Proteobacteria;c__Gammaproteobacteria;o__Burkholderiales;f__Burkholderiaceae;g__Piscinibacter;s__	No Cluster Assigned	0.29215				Activated Sludge	State A	Week 1
BIN0052	403111	1	k101_1342795	6543		d__Bacteria;p__Acidobacteriota;c__Thermoanaerobaculia;o__UBA5704;f__UBA5704;g__JAGPDF01;s__	37	4.3751				Activated Sludge	State A	Week 1
BIN0260	74367	1	k101_235521	4072		Unclassified	39	38.1067			G_tfc19;MOBH	Activated Sludge	State A	Week 1
BIN0260	74367	1	k101_998889	1764		Unclassified	10	87.9651				Activated Sludge	State A	Week 1
BIN0260	74367	1	k101_1009555	4111		Unclassified	No Cluster Assigned	37.7452			T_virB2;T_virB3;virb4	Activated Sludge	State A	Week 1
BIN0035	2539827	1	k101_121665	5682		d__Bacteria;p__Proteobacteria;c__Gammaproteobacteria;o__Burkholderiales;f__Burkholderiaceae;g__Ottowia;s__	No Cluster Assigned	0.79962				Activated Sludge	State A	Week 1
BIN0035	2539827	1	k101_143523	7664		d__Bacteria;p__Proteobacteria;c__Gammaproteobacteria;o__Burkholderiales;f__Burkholderiaceae;g__Ottowia;s__	33	0.592829				Activated Sludge	State A	Week 1
BIN0035	2539827	1	k101_243227	1857		d__Bacteria;p__Proteobacteria;c__Gammaproteobacteria;o__Burkholderiales;f__Burkholderiaceae;g__Ottowia;s__	14	2.44666			F_traE;F_traL	Activated Sludge	State A	Week 1
BIN0035	2539827	1	k101_279943	4979		d__Bacteria;p__Proteobacteria;c__Gammaproteobacteria;o__Burkholderiales;f__Burkholderiaceae;g__Ottowia;s__	No Cluster Assigned	0.912521				Activated Sludge	State A	Week 1
BIN0035	2539827	1	k101_363965	3945		d__Bacteria;p__Proteobacteria;c__Gammaproteobacteria;o__Burkholderiales;f__Burkholderiaceae;g__Ottowia;s__	1	1.1517	MPF_G	mate-pair-formation	G_tfc2	Activated Sludge	State A	Week 1
BIN0035	2539827	1	k101_549199	9740		d__Bacteria;p__Proteobacteria;c__Gammaproteobacteria;o__Burkholderiales;f__Burkholderiaceae;g__Ottowia;s__	No Cluster Assigned	0.466473				Activated Sludge	State A	Week 1
BIN0035	2539827	2	k101_690084	6675		d__Bacteria;p__Proteobacteria;c__Gammaproteobacteria;o__Burkholderiales;f__Burkholderiaceae;g__Ottowia;s__	11	1.36133				Activated Sludge	State A	Week 1
BIN0035	2539827	1	k101_884255	1761		d__Bacteria;p__Proteobacteria;c__Gammaproteobacteria;o__Burkholderiales;f__Burkholderiaceae;g__Ottowia;s__	7	2.58004			T_virB3	Activated Sludge	State A	Week 1
BIN0035	2539827	1	k101_1388737	2206		d__Bacteria;p__Proteobacteria;c__Gammaproteobacteria;o__Burkholderiales;f__Burkholderiaceae;g__Ottowia;s__	44	2.05958				Activated Sludge	State A	Week 1
BIN0035	2539827	1	k101_1408337	4168		d__Bacteria;p__Proteobacteria;c__Gammaproteobacteria;o__Burkholderiales;f__Burkholderiaceae;g__Ottowia;s__	No Cluster Assigned	1.09008				Activated Sludge	State A	Week 1
BIN0035	2539827	1	k101_1417077	8042		d__Bacteria;p__Proteobacteria;c__Gammaproteobacteria;o__Burkholderiales;f__Burkholderiaceae;g__Ottowia;s__	No Cluster Assigned	0.564964				Activated Sludge	State A	Week 1
BIN0008	2518462	1	k101_913836	3750		d__Bacteria;p__Proteobacteria;c__Gammaproteobacteria;o__Burkholderiales;f__Rhodocyclaceae;g__Azonexus;s__Azonexus	No Cluster Assigned	1.22186				Activated Sludge	State A	Week 1
BIN0037	1849885	3	k101_141581	15749		d__Bacteria;p__Proteobacteria;c__Gammaproteobacteria;o__Xanthomonadales;f__Xanthomonadaceae;g__SCMT01;s__	No Cluster Assigned	1.18826				Activated Sludge	State A	Week 1
BIN0037	1849885	1	k101_306784	3470		d__Bacteria;p__Proteobacteria;c__Gammaproteobacteria;o__Xanthomonadales;f__Xanthomonadaceae;g__SCMT01;s__	No Cluster Assigned	1.79769				Activated Sludge	State A	Week 1
BIN0037	1849885	1	k101_431235	8730		d__Bacteria;p__Proteobacteria;c__Gammaproteobacteria;o__Xanthomonadales;f__Xanthomonadaceae;g__SCMT01;s__	No Cluster Assigned	0.714546				Activated Sludge	State A	Week 1
BIN0037	1849885	1	k101_509774	4424		d__Bacteria;p__Proteobacteria;c__Gammaproteobacteria;o__Xanthomonadales;f__Xanthomonadaceae;g__SCMT01;s__	No Cluster Assigned	1.41003				Activated Sludge	State A	Week 1
BIN0037	1849885	1	k101_525946	2849		d__Bacteria;p__Proteobacteria;c__Gammaproteobacteria;o__Xanthomonadales;f__Xanthomonadaceae;g__SCMT01;s__	No Cluster Assigned	2.18954				Activated Sludge	State A	Week 1
BIN0001	2299738	1	k101_113665	4366		d__Bacteria;p__Proteobacteria;c__Alphaproteobacteria;o__Sphingomonadales;f__Sphingomonadaceae;g__Novosphingobium;s__	No Cluster Assigned	1.14928				Activated Sludge	State A	Week 1
BIN0001	2299738	1	k101_113665	4366		d__Bacteria;p__Proteobacteria;c__Alphaproteobacteria;o__Sphingomonadales;f__Sphingomonadaceae;g__Novosphingobium;s__	No Cluster Assigned	1.14928				Activated Sludge	State A	Week 1
BIN0001	2299738	1	k101_113665	4366		d__Bacteria;p__Proteobacteria;c__Alphaproteobacteria;o__Sphingomonadales;f__Sphingomonadaceae;g__Novosphingobium;s__	No Cluster Assigned	1.14928				Activated Sludge	State A	Week 1
BIN0017	6427134	1	k101_113665	4366		d__Bacteria;p__Proteobacteria;c__Gammaproteobacteria;o__Burkholderiales;f__Burkholderiaceae;g__Ottowia;s__Ottowia	No Cluster Assigned	0.411233				Activated Sludge	State A	Week 1
BIN0001	2299738	1	k101_113665	4366		d__Bacteria;p__Proteobacteria;c__Alphaproteobacteria;o__Sphingomonadales;f__Sphingomonadaceae;g__Novosphingobium;s__	No Cluster Assigned	1.14928				Activated Sludge	State A	Week 1
BIN0001	2299738	1	k101_113665	4366		d__Bacteria;p__Proteobacteria;c__Alphaproteobacteria;o__Sphingomonadales;f__Sphingomonadaceae;g__Novosphingobium;s__	No Cluster Assigned	1.14928				Activated Sludge	State A	Week 1
BIN0001	2299738	1	k101_113665	4366		d__Bacteria;p__Proteobacteria;c__Alphaproteobacteria;o__Sphingomonadales;f__Sphingomonadaceae;g__Novosphingobium;s__	No Cluster Assigned	1.14928				Activated Sludge	State A	Week 1
BIN0001	2299738	1	k101_113665	4366		d__Bacteria;p__Proteobacteria;c__Alphaproteobacteria;o__Sphingomonadales;f__Sphingomonadaceae;g__Novosphingobium;s__	No Cluster Assigned	1.14928				Activated Sludge	State A	Week 1
BIN0001	2299738	11	k101_113665	4366		d__Bacteria;p__Proteobacteria;c__Alphaproteobacteria;o__Sphingomonadales;f__Sphingomonadaceae;g__Novosphingobium;s__	No Cluster Assigned	12.6421				Activated Sludge	State A	Week 1
BIN0001	2299738	1	k101_113665	4366		d__Bacteria;p__Proteobacteria;c__Alphaproteobacteria;o__Sphingomonadales;f__Sphingomonadaceae;g__Novosphingobium;s__	No Cluster Assigned	1.14928				Activated Sludge	State A	Week 1
BIN0001	2299738	1	k101_113665	4366		d__Bacteria;p__Proteobacteria;c__Alphaproteobacteria;o__Sphingomonadales;f__Sphingomonadaceae;g__Novosphingobium;s__	No Cluster Assigned	1.14928				Activated Sludge	State A	Week 1
BIN0001	2299738	1	k101_113665	4366		d__Bacteria;p__Proteobacteria;c__Alphaproteobacteria;o__Sphingomonadales;f__Sphingomonadaceae;g__Novosphingobium;s__	No Cluster Assigned	1.14928				Activated Sludge	State A	Week 1
BIN0001	2299738	1	k101_113665	4366		d__Bacteria;p__Proteobacteria;c__Alphaproteobacteria;o__Sphingomonadales;f__Sphingomonadaceae;g__Novosphingobium;s__	No Cluster Assigned	1.14928				Activated Sludge	State A	Week 1
BIN0001	2299738	1	k101_113665	4366		d__Bacteria;p__Proteobacteria;c__Alphaproteobacteria;o__Sphingomonadales;f__Sphingomonadaceae;g__Novosphingobium;s__	No Cluster Assigned	1.14928				Activated Sludge	State A	Week 1
BIN0056	1229979	1	k101_113665	4366		d__Bacteria;p__Proteobacteria;c__Gammaproteobacteria;o__Burkholderiales;f__Rhodocyclaceae;g__SSSZ01;s__	No Cluster Assigned	2.14886				Activated Sludge	State A	Week 1
BIN0001	2299738	3	k101_113665	4366		d__Bacteria;p__Proteobacteria;c__Alphaproteobacteria;o__Sphingomonadales;f__Sphingomonadaceae;g__Novosphingobium;s__	No Cluster Assigned	3.44785				Activated Sludge	State A	Week 1
BIN0017	6427134	1	k101_113665	4366		d__Bacteria;p__Proteobacteria;c__Gammaproteobacteria;o__Burkholderiales;f__Burkholderiaceae;g__Ottowia;s__Ottowia	No Cluster Assigned	0.411233				Activated Sludge	State A	Week 1
BIN0001	2299738	1	k101_113665	4366		d__Bacteria;p__Proteobacteria;c__Alphaproteobacteria;o__Sphingomonadales;f__Sphingomonadaceae;g__Novosphingobium;s__	No Cluster Assigned	1.14928				Activated Sludge	State A	Week 1
BIN0112	259758	1	k101_113665	4366		Unclassified	No Cluster Assigned	10.1751				Activated Sludge	State A	Week 1
BIN0001	2299738	1	k101_113665	4366		d__Bacteria;p__Proteobacteria;c__Alphaproteobacteria;o__Sphingomonadales;f__Sphingomonadaceae;g__Novosphingobium;s__	No Cluster Assigned	1.14928				Activated Sludge	State A	Week 1
BIN0001	2299738	1	k101_113665	4366		d__Bacteria;p__Proteobacteria;c__Alphaproteobacteria;o__Sphingomonadales;f__Sphingomonadaceae;g__Novosphingobium;s__	No Cluster Assigned	1.14928				Activated Sludge	State A	Week 1
BIN0011	2102982	1	k101_113665	4366		d__Bacteria;p__Proteobacteria;c__Gammaproteobacteria;o__Steroidobacterales;f__Steroidobacteraceae;g__RPQJ01;s__	No Cluster Assigned	1.25681				Activated Sludge	State A	Week 1
BIN0001	2299738	1	k101_113665	4366		d__Bacteria;p__Proteobacteria;c__Alphaproteobacteria;o__Sphingomonadales;f__Sphingomonadaceae;g__Novosphingobium;s__	No Cluster Assigned	1.14928				Activated Sludge	State A	Week 1
BIN0001	2299738	1	k101_113665	4366		d__Bacteria;p__Proteobacteria;c__Alphaproteobacteria;o__Sphingomonadales;f__Sphingomonadaceae;g__Novosphingobium;s__	No Cluster Assigned	1.14928				Activated Sludge	State A	Week 1
BIN0016	1519958	1	k101_113665	4366		d__Bacteria;p__Actinobacteriota;c__Actinomycetia;o__Actinomycetales;f__Dermatophilaceae;g__GCA-2748155;s__	No Cluster Assigned	1.7389				Activated Sludge	State A	Week 1
BIN0001	2299738	1	k101_113665	4366		d__Bacteria;p__Proteobacteria;c__Alphaproteobacteria;o__Sphingomonadales;f__Sphingomonadaceae;g__Novosphingobium;s__	No Cluster Assigned	1.14928				Activated Sludge	State A	Week 1
BIN0001	2299738	1	k101_113665	4366		d__Bacteria;p__Proteobacteria;c__Alphaproteobacteria;o__Sphingomonadales;f__Sphingomonadaceae;g__Novosphingobium;s__	No Cluster Assigned	1.14928				Activated Sludge	State A	Week 1
BIN0001	2299738	1	k101_113665	4366		d__Bacteria;p__Proteobacteria;c__Alphaproteobacteria;o__Sphingomonadales;f__Sphingomonadaceae;g__Novosphingobium;s__	No Cluster Assigned	1.14928				Activated Sludge	State A	Week 1
BIN0050	543011	1	k101_113665	4366		d__Bacteria;p__Proteobacteria;c__Alphaproteobacteria;o__Sphingomonadales;f__Sphingomonadaceae;g__Sphingobium;s__	No Cluster Assigned	4.8674				Activated Sludge	State A	Week 1
BIN0001	2299738	1	k101_113665	4366		d__Bacteria;p__Proteobacteria;c__Alphaproteobacteria;o__Sphingomonadales;f__Sphingomonadaceae;g__Novosphingobium;s__	No Cluster Assigned	1.14928				Activated Sludge	State A	Week 1
BIN0001	2299738	1	k101_113665	4366		d__Bacteria;p__Proteobacteria;c__Alphaproteobacteria;o__Sphingomonadales;f__Sphingomonadaceae;g__Novosphingobium;s__	No Cluster Assigned	1.14928				Activated Sludge	State A	Week 1
BIN0001	2299738	1	k101_113665	4366		d__Bacteria;p__Proteobacteria;c__Alphaproteobacteria;o__Sphingomonadales;f__Sphingomonadaceae;g__Novosphingobium;s__	No Cluster Assigned	1.14928				Activated Sludge	State A	Week 1
BIN0003	1776521	1	k101_113665	4366		d__Bacteria;p__Proteobacteria;c__Gammaproteobacteria;o__Burkholderiales;f__Rhodocyclaceae;g__Propionivibrio;s__	No Cluster Assigned	1.48777				Activated Sludge	State A	Week 1
BIN0013	3382032	1	k101_113665	4366		d__Bacteria;p__Proteobacteria;c__Gammaproteobacteria;o__Burkholderiales;f__Burkholderiaceae;g__Piscinibacter;s__	No Cluster Assigned	0.781498				Activated Sludge	State A	Week 1
BIN0020	586028	1	k101_1292894	29098		d__Bacteria;p__Nitrospirota;c__Nitrospiria;o__Nitrospirales;f__Nitrospiraceae;g__Nitrospira_A;s__Nitrospira_A	No Cluster Assigned	0.676718			F_traU;F_traF;F_traH;F_traG	Activated Sludge	State A	Week 1
BIN0031	1512002	1	k101_368555	3118		d__Bacteria;p__Proteobacteria;c__Gammaproteobacteria;o__Burkholderiales;f__Burkholderiaceae;g__Acidovorax;s__	No Cluster Assigned	2.44771				Activated Sludge	State A	Week 1
BIN0031	1512002	6	k101_1417077	8042		d__Bacteria;p__Proteobacteria;c__Gammaproteobacteria;o__Burkholderiales;f__Burkholderiaceae;g__Acidovorax;s__	No Cluster Assigned	5.69409				Activated Sludge	State A	Week 1
BIN0020	586028	1	k101_356334	1368		d__Bacteria;p__Nitrospirota;c__Nitrospiria;o__Nitrospirales;f__Nitrospiraceae;g__Nitrospira_A;s__Nitrospira_A	No Cluster Assigned	14.3941			T_virB5	Activated Sludge	State A	Week 1
BIN0020	586028	1	k101_484466	6049		d__Bacteria;p__Nitrospirota;c__Nitrospiria;o__Nitrospirales;f__Nitrospiraceae;g__Nitrospira_A;s__Nitrospira_A	No Cluster Assigned	3.25527			virb4;F_traV;F_traB;F_traE;F_traL	Activated Sludge	State A	Week 1
BIN0112	259758	1	k101_657429	3055		Unclassified	No Cluster Assigned	14.5415			F_traH;F_traF;F_trbC	Activated Sludge	State A	Week 1
BIN0112	259758	5	k101_871889	4111		Unclassified	No Cluster Assigned	54.031				Activated Sludge	State A	Week 1
BIN0037	1849885	1	k101_306784	3470		d__Bacteria;p__Proteobacteria;c__Gammaproteobacteria;o__Xanthomonadales;f__Xanthomonadaceae;g__SCMT01;s__	No Cluster Assigned	1.79769				Activated Sludge	State A	Week 1
BIN0003	1776521	1	k101_988673	3772		d__Bacteria;p__Proteobacteria;c__Gammaproteobacteria;o__Burkholderiales;f__Rhodocyclaceae;g__Propionivibrio;s__	No Cluster Assigned	1.72206				Activated Sludge	State A	Week 1
BIN0089	216473	1	k101_114345	12812		Unclassified	No Cluster Assigned	4.16072				Activated Sludge	State A	Week 1
BIN0032	1276078	1	k101_114345	12812		d__Bacteria;p__Proteobacteria;c__Gammaproteobacteria;o__Burkholderiales;f__Rhodocyclaceae;g__Azonexus;s__	No Cluster Assigned	0.705822				Activated Sludge	State A	Week 1
BIN0007	2686370	1	k101_114345	12812		d__Bacteria;p__Proteobacteria;c__Gammaproteobacteria;o__Burkholderiales;f__Rhodocyclaceae;g__Azonexus;s__	No Cluster Assigned	0.335279				Activated Sludge	State A	Week 1
BIN0142	91611	1	k101_114345	12812		Unclassified	No Cluster Assigned	9.83161				Activated Sludge	State A	Week 1
BIN0056	1229979	1	k101_114345	12812		d__Bacteria;p__Proteobacteria;c__Gammaproteobacteria;o__Burkholderiales;f__Rhodocyclaceae;g__SSSZ01;s__	No Cluster Assigned	0.732276				Activated Sludge	State A	Week 1
BIN0084	453328	1	k101_114345	12812		d__Bacteria;p__Proteobacteria;c__Gammaproteobacteria;o__Burkholderiales;f__Rhodocyclaceae;g__JAEUNX01;s__JAEUNX01	No Cluster Assigned	1.98683				Activated Sludge	State A	Week 1
BIN0068	1007080	1	k101_114345	12812		d__Bacteria;p__Proteobacteria;c__Gammaproteobacteria;o__Burkholderiales;f__Rhodocyclaceae;g__Azospira_A;s__	No Cluster Assigned	0.894352				Activated Sludge	State A	Week 1
BIN0056	1229979	1	k101_114345	12812		d__Bacteria;p__Proteobacteria;c__Gammaproteobacteria;o__Burkholderiales;f__Rhodocyclaceae;g__SSSZ01;s__	No Cluster Assigned	0.732276				Activated Sludge	State A	Week 1
BIN0008	2518462	1	k101_114345	12812		d__Bacteria;p__Proteobacteria;c__Gammaproteobacteria;o__Burkholderiales;f__Rhodocyclaceae;g__Azonexus;s__Azonexus	No Cluster Assigned	0.357632				Activated Sludge	State A	Week 1
BIN0080	220848	1	k101_114345	12812		Unclassified	No Cluster Assigned	4.0783				Activated Sludge	State A	Week 1
BIN0016	1519958	1	k101_114345	12812		d__Bacteria;p__Actinobacteriota;c__Actinomycetia;o__Actinomycetales;f__Dermatophilaceae;g__GCA-2748155;s__	No Cluster Assigned	0.592572				Activated Sludge	State A	Week 1
BIN0007	2686370	1	k101_114345	12812		d__Bacteria;p__Proteobacteria;c__Gammaproteobacteria;o__Burkholderiales;f__Rhodocyclaceae;g__Azonexus;s__	No Cluster Assigned	0.335279				Activated Sludge	State A	Week 1
BIN0008	2518462	1	k101_114345	12812		d__Bacteria;p__Proteobacteria;c__Gammaproteobacteria;o__Burkholderiales;f__Rhodocyclaceae;g__Azonexus;s__Azonexus	No Cluster Assigned	0.357632				Activated Sludge	State A	Week 1
BIN0144	119731	1	k101_114345	12812		Unclassified	No Cluster Assigned	7.52256				Activated Sludge	State A	Week 1
BIN0056	1229979	1	k101_114345	12812		d__Bacteria;p__Proteobacteria;c__Gammaproteobacteria;o__Burkholderiales;f__Rhodocyclaceae;g__SSSZ01;s__	No Cluster Assigned	0.732276				Activated Sludge	State A	Week 1
BIN0003	1776521	1	k101_114345	12812		d__Bacteria;p__Proteobacteria;c__Gammaproteobacteria;o__Burkholderiales;f__Rhodocyclaceae;g__Propionivibrio;s__	No Cluster Assigned	0.506993				Activated Sludge	State A	Week 1
BIN0084	453328	1	k101_114345	12812		d__Bacteria;p__Proteobacteria;c__Gammaproteobacteria;o__Burkholderiales;f__Rhodocyclaceae;g__JAEUNX01;s__JAEUNX01	No Cluster Assigned	1.98683				Activated Sludge	State A	Week 1
BIN0056	1229979	1	k101_114345	12812		d__Bacteria;p__Proteobacteria;c__Gammaproteobacteria;o__Burkholderiales;f__Rhodocyclaceae;g__SSSZ01;s__	No Cluster Assigned	0.732276				Activated Sludge	State A	Week 1
BIN0009	2846802	1	k101_114345	12812		d__Bacteria;p__Myxococcota;c__Polyangia;o__Polyangiales;f__Ga0077539;g__JAEUKH01;s__	No Cluster Assigned	0.316384				Activated Sludge	State A	Week 1
BIN0025	1754864	1	k101_114345	12812		d__Bacteria;p__Proteobacteria;c__Gammaproteobacteria;o__Burkholderiales;f__Burkholderiaceae;g__Alicycliphilus;s__Alicycliphilus	No Cluster Assigned	0.51325				Activated Sludge	State A	Week 1
BIN0008	2518462	1	k101_114345	12812		d__Bacteria;p__Proteobacteria;c__Gammaproteobacteria;o__Burkholderiales;f__Rhodocyclaceae;g__Azonexus;s__Azonexus	No Cluster Assigned	0.357632				Activated Sludge	State A	Week 1
BIN0037	1849885	1	k101_114345	12812		d__Bacteria;p__Proteobacteria;c__Gammaproteobacteria;o__Xanthomonadales;f__Xanthomonadaceae;g__SCMT01;s__	No Cluster Assigned	0.486886				Activated Sludge	State A	Week 1
BIN0142	91611	1	k101_114345	12812		Unclassified	No Cluster Assigned	9.83161				Activated Sludge	State A	Week 1
BIN0007	2686370	1	k101_114345	12812		d__Bacteria;p__Proteobacteria;c__Gammaproteobacteria;o__Burkholderiales;f__Rhodocyclaceae;g__Azonexus;s__	No Cluster Assigned	0.335279				Activated Sludge	State A	Week 1
BIN0008	2518462	1	k101_114345	12812		d__Bacteria;p__Proteobacteria;c__Gammaproteobacteria;o__Burkholderiales;f__Rhodocyclaceae;g__Azonexus;s__Azonexus	No Cluster Assigned	0.357632				Activated Sludge	State A	Week 1
BIN0214	70204	1	k101_114345	12812		Unclassified	No Cluster Assigned	12.8295				Activated Sludge	State A	Week 1
BIN0056	1229979	1	k101_114345	12812		d__Bacteria;p__Proteobacteria;c__Gammaproteobacteria;o__Burkholderiales;f__Rhodocyclaceae;g__SSSZ01;s__	No Cluster Assigned	0.732276				Activated Sludge	State A	Week 1
BIN0008	2518462	1	k101_114345	12812		d__Bacteria;p__Proteobacteria;c__Gammaproteobacteria;o__Burkholderiales;f__Rhodocyclaceae;g__Azonexus;s__Azonexus	No Cluster Assigned	0.357632				Activated Sludge	State A	Week 1
BIN0185	186182	1	k101_114345	12812		Unclassified	No Cluster Assigned	4.83765				Activated Sludge	State A	Week 1
BIN0141	133629	1	k101_114345	12812		Unclassified	No Cluster Assigned	6.74018				Activated Sludge	State A	Week 1
BIN0008	2518462	1	k101_114345	12812		d__Bacteria;p__Proteobacteria;c__Gammaproteobacteria;o__Burkholderiales;f__Rhodocyclaceae;g__Azonexus;s__Azonexus	No Cluster Assigned	0.357632				Activated Sludge	State A	Week 1
BIN0056	1229979	1	k101_114345	12812		d__Bacteria;p__Proteobacteria;c__Gammaproteobacteria;o__Burkholderiales;f__Rhodocyclaceae;g__SSSZ01;s__	No Cluster Assigned	0.732276				Activated Sludge	State A	Week 1
BIN0007	2686370	1	k101_114345	12812		d__Bacteria;p__Proteobacteria;c__Gammaproteobacteria;o__Burkholderiales;f__Rhodocyclaceae;g__Azonexus;s__	No Cluster Assigned	0.335279				Activated Sludge	State A	Week 1
BIN0008	2518462	1	k101_114345	12812		d__Bacteria;p__Proteobacteria;c__Gammaproteobacteria;o__Burkholderiales;f__Rhodocyclaceae;g__Azonexus;s__Azonexus	No Cluster Assigned	0.357632				Activated Sludge	State A	Week 1
BIN0025	1754864	1	k101_114345	12812		d__Bacteria;p__Proteobacteria;c__Gammaproteobacteria;o__Burkholderiales;f__Burkholderiaceae;g__Alicycliphilus;s__Alicycliphilus	No Cluster Assigned	0.51325				Activated Sludge	State A	Week 1
BIN0074	258835	1	k101_114345	12812		Unclassified	No Cluster Assigned	3.47976				Activated Sludge	State A	Week 1
BIN0030	581344	1	k101_114345	12812		d__Bacteria;p__Bacteroidota;c__Bacteroidia;o__AKYH767-A;f__OLB10;g__OLB10;s__OLB10	No Cluster Assigned	1.54931				Activated Sludge	State A	Week 1
BIN0029	1112877	1	k101_114345	12812		d__Bacteria;p__Proteobacteria;c__Gammaproteobacteria;o__Burkholderiales;f__Burkholderiaceae;g__Ottowia;s__Ottowia	No Cluster Assigned	0.809329				Activated Sludge	State A	Week 1
BIN0056	1229979	1	k101_114345	12812		d__Bacteria;p__Proteobacteria;c__Gammaproteobacteria;o__Burkholderiales;f__Rhodocyclaceae;g__SSSZ01;s__	No Cluster Assigned	0.732276				Activated Sludge	State A	Week 1
BIN0000	1700159	1	k101_114345	12812		d__Bacteria;p__Acidobacteriota;c__Acidobacteriae;o__Bryobacterales;f__Bryobacteraceae;g__TMP-7;s__TMP-7	No Cluster Assigned	0.529764				Activated Sludge	State A	Week 1
BIN0056	1229979	1	k101_114345	12812		d__Bacteria;p__Proteobacteria;c__Gammaproteobacteria;o__Burkholderiales;f__Rhodocyclaceae;g__SSSZ01;s__	No Cluster Assigned	0.732276				Activated Sludge	State A	Week 1
BIN0008	2518462	1	k101_114345	12812		d__Bacteria;p__Proteobacteria;c__Gammaproteobacteria;o__Burkholderiales;f__Rhodocyclaceae;g__Azonexus;s__Azonexus	No Cluster Assigned	0.357632				Activated Sludge	State A	Week 1
BIN0056	1229979	1	k101_114345	12812		d__Bacteria;p__Proteobacteria;c__Gammaproteobacteria;o__Burkholderiales;f__Rhodocyclaceae;g__SSSZ01;s__	No Cluster Assigned	0.732276				Activated Sludge	State A	Week 1
BIN0084	453328	1	k101_114345	12812		d__Bacteria;p__Proteobacteria;c__Gammaproteobacteria;o__Burkholderiales;f__Rhodocyclaceae;g__JAEUNX01;s__JAEUNX01	No Cluster Assigned	1.98683				Activated Sludge	State A	Week 1
BIN0016	1519958	1	k101_114345	12812		d__Bacteria;p__Actinobacteriota;c__Actinomycetia;o__Actinomycetales;f__Dermatophilaceae;g__GCA-2748155;s__	No Cluster Assigned	0.592572				Activated Sludge	State A	Week 1
BIN0047	564574	3	k101_114345	12812		d__Bacteria;p__Proteobacteria;c__Gammaproteobacteria;o__Burkholderiales;f__Burkholderiaceae;g__JAAFIY01;s__	No Cluster Assigned	4.786				Activated Sludge	State A	Week 1
BIN0075	1048491	1	k101_114345	12812		d__Bacteria;p__Proteobacteria;c__Gammaproteobacteria;o__Xanthomonadales;f__Xanthomonadaceae;g__Thermomonas;s__	No Cluster Assigned	0.859029				Activated Sludge	State A	Week 1
BIN0210	64689	1	k101_114345	12812		Unclassified	No Cluster Assigned	13.9233				Activated Sludge	State A	Week 1
BIN0040	922333	1	k101_114345	12812		d__Bacteria;p__Proteobacteria;c__Gammaproteobacteria;o__Burkholderiales;f__Burkholderiaceae;g__Rubrivivax;s__	No Cluster Assigned	0.976528				Activated Sludge	State A	Week 1
BIN0242	70103	1	k101_114345	12812		Unclassified	No Cluster Assigned	12.848				Activated Sludge	State A	Week 1
BIN0226	79663	1	k101_114345	12812		Unclassified	No Cluster Assigned	11.3062				Activated Sludge	State A	Week 1
BIN0084	453328	1	k101_114345	12812		d__Bacteria;p__Proteobacteria;c__Gammaproteobacteria;o__Burkholderiales;f__Rhodocyclaceae;g__JAEUNX01;s__JAEUNX01	No Cluster Assigned	1.98683				Activated Sludge	State A	Week 1
BIN0261	80121	1	k101_114345	12812		Unclassified	No Cluster Assigned	11.2415				Activated Sludge	State A	Week 1
BIN0043	1568463	1	k101_114345	12812		d__Bacteria;p__Proteobacteria;c__Gammaproteobacteria;o__Competibacterales;f__Competibacteraceae;g__RXIX01;s__RXIX01	No Cluster Assigned	0.574246				Activated Sludge	State A	Week 1
BIN0167	143926	1	k101_114345	12812		Unclassified	No Cluster Assigned	6.25796				Activated Sludge	State A	Week 1
BIN0107	158657	1	k101_114345	12812		Unclassified	No Cluster Assigned	5.67692				Activated Sludge	State A	Week 1
BIN0008	2518462	2	k101_114345	12812		d__Bacteria;p__Proteobacteria;c__Gammaproteobacteria;o__Burkholderiales;f__Rhodocyclaceae;g__Azonexus;s__Azonexus	No Cluster Assigned	0.715265				Activated Sludge	State A	Week 1
BIN0084	453328	32	k101_114345	12812		d__Bacteria;p__Proteobacteria;c__Gammaproteobacteria;o__Burkholderiales;f__Rhodocyclaceae;g__JAEUNX01;s__JAEUNX01	No Cluster Assigned	63.5784				Activated Sludge	State A	Week 1
BIN0016	1519958	1	k101_114345	12812		d__Bacteria;p__Actinobacteriota;c__Actinomycetia;o__Actinomycetales;f__Dermatophilaceae;g__GCA-2748155;s__	No Cluster Assigned	0.592572				Activated Sludge	State A	Week 1
BIN0019	1821372	1	k101_114345	12812		d__Bacteria;p__Proteobacteria;c__Gammaproteobacteria;o__Burkholderiales;f__Burkholderiaceae;g__Tibeticola;s__Tibeticola	No Cluster Assigned	0.494508				Activated Sludge	State A	Week 1
BIN0032	1276078	1	k101_114345	12812		d__Bacteria;p__Proteobacteria;c__Gammaproteobacteria;o__Burkholderiales;f__Rhodocyclaceae;g__Azonexus;s__	No Cluster Assigned	0.705822				Activated Sludge	State A	Week 1
BIN0035	2539827	1	k101_114345	12812		d__Bacteria;p__Proteobacteria;c__Gammaproteobacteria;o__Burkholderiales;f__Burkholderiaceae;g__Ottowia;s__	No Cluster Assigned	0.354624				Activated Sludge	State A	Week 1
BIN0056	1229979	1	k101_114345	12812		d__Bacteria;p__Proteobacteria;c__Gammaproteobacteria;o__Burkholderiales;f__Rhodocyclaceae;g__SSSZ01;s__	No Cluster Assigned	0.732276				Activated Sludge	State A	Week 1
BIN0008	2518462	1	k101_114345	12812		d__Bacteria;p__Proteobacteria;c__Gammaproteobacteria;o__Burkholderiales;f__Rhodocyclaceae;g__Azonexus;s__Azonexus	No Cluster Assigned	0.357632				Activated Sludge	State A	Week 1
BIN0008	2518462	1	k101_114345	12812		d__Bacteria;p__Proteobacteria;c__Gammaproteobacteria;o__Burkholderiales;f__Rhodocyclaceae;g__Azonexus;s__Azonexus	No Cluster Assigned	0.357632				Activated Sludge	State A	Week 1
BIN0008	2518462	1	k101_114345	12812		d__Bacteria;p__Proteobacteria;c__Gammaproteobacteria;o__Burkholderiales;f__Rhodocyclaceae;g__Azonexus;s__Azonexus	No Cluster Assigned	0.357632				Activated Sludge	State A	Week 1
BIN0084	453328	3	k101_114345	12812		d__Bacteria;p__Proteobacteria;c__Gammaproteobacteria;o__Burkholderiales;f__Rhodocyclaceae;g__JAEUNX01;s__JAEUNX01	No Cluster Assigned	5.96048				Activated Sludge	State A	Week 1
BIN0032	1276078	1	k101_114345	12812		d__Bacteria;p__Proteobacteria;c__Gammaproteobacteria;o__Burkholderiales;f__Rhodocyclaceae;g__Azonexus;s__	No Cluster Assigned	0.705822				Activated Sludge	State A	Week 1
BIN0056	1229979	1	k101_114345	12812		d__Bacteria;p__Proteobacteria;c__Gammaproteobacteria;o__Burkholderiales;f__Rhodocyclaceae;g__SSSZ01;s__	No Cluster Assigned	0.732276				Activated Sludge	State A	Week 1
BIN0008	2518462	1	k101_114345	12812		d__Bacteria;p__Proteobacteria;c__Gammaproteobacteria;o__Burkholderiales;f__Rhodocyclaceae;g__Azonexus;s__Azonexus	No Cluster Assigned	0.357632				Activated Sludge	State A	Week 1
BIN0043	1568463	1	k101_114345	12812		d__Bacteria;p__Proteobacteria;c__Gammaproteobacteria;o__Competibacterales;f__Competibacteraceae;g__RXIX01;s__RXIX01	No Cluster Assigned	0.574246				Activated Sludge	State A	Week 1
BIN0006	3123164	1	k101_114345	12812		d__Bacteria;p__Myxococcota;c__Polyangia;o__Palsa-1104;f__JAEUJZ01;g__JAGNNG01;s__	No Cluster Assigned	0.288388				Activated Sludge	State A	Week 1
BIN0075	1048491	1	k101_114345	12812		d__Bacteria;p__Proteobacteria;c__Gammaproteobacteria;o__Xanthomonadales;f__Xanthomonadaceae;g__Thermomonas;s__	No Cluster Assigned	0.859029				Activated Sludge	State A	Week 1
BIN0008	2518462	1	k101_114345	12812		d__Bacteria;p__Proteobacteria;c__Gammaproteobacteria;o__Burkholderiales;f__Rhodocyclaceae;g__Azonexus;s__Azonexus	No Cluster Assigned	0.357632				Activated Sludge	State A	Week 1
BIN0030	581344	1	k101_114345	12812		d__Bacteria;p__Bacteroidota;c__Bacteroidia;o__AKYH767-A;f__OLB10;g__OLB10;s__OLB10	No Cluster Assigned	1.54931				Activated Sludge	State A	Week 1
BIN0048	530421	1	k101_114345	12812			No Cluster Assigned	1.69805				Activated Sludge	State A	Week 1
BIN0005	1665037	1	k101_114345	12812		d__Bacteria;p__Proteobacteria;c__Gammaproteobacteria;o__Burkholderiales;f__Burkholderiaceae;g__Quisquiliibacterium;s__	No Cluster Assigned	0.540939				Activated Sludge	State A	Week 1
BIN0013	3382032	1	k101_114345	12812		d__Bacteria;p__Proteobacteria;c__Gammaproteobacteria;o__Burkholderiales;f__Burkholderiaceae;g__Piscinibacter;s__	No Cluster Assigned	0.266314				Activated Sludge	State A	Week 1
BIN0016	1519958	1	k101_114345	12812		d__Bacteria;p__Actinobacteriota;c__Actinomycetia;o__Actinomycetales;f__Dermatophilaceae;g__GCA-2748155;s__	No Cluster Assigned	0.592572				Activated Sludge	State A	Week 1
BIN0185	186182	1	k101_114345	12812		Unclassified	No Cluster Assigned	4.83765				Activated Sludge	State A	Week 1
BIN0011	2102982	1	k101_114345	12812		d__Bacteria;p__Proteobacteria;c__Gammaproteobacteria;o__Steroidobacterales;f__Steroidobacteraceae;g__RPQJ01;s__	No Cluster Assigned	0.428289				Activated Sludge	State A	Week 1
BIN0056	1229979	1	k101_114345	12812		d__Bacteria;p__Proteobacteria;c__Gammaproteobacteria;o__Burkholderiales;f__Rhodocyclaceae;g__SSSZ01;s__	No Cluster Assigned	0.732276				Activated Sludge	State A	Week 1
BIN0008	2518462	1	k101_114345	12812		d__Bacteria;p__Proteobacteria;c__Gammaproteobacteria;o__Burkholderiales;f__Rhodocyclaceae;g__Azonexus;s__Azonexus	No Cluster Assigned	0.357632				Activated Sludge	State A	Week 1
BIN0214	70204	1	k101_114345	12812		Unclassified	No Cluster Assigned	12.8295				Activated Sludge	State A	Week 1
BIN0008	2518462	2	k101_114345	12812		d__Bacteria;p__Proteobacteria;c__Gammaproteobacteria;o__Burkholderiales;f__Rhodocyclaceae;g__Azonexus;s__Azonexus	No Cluster Assigned	0.715265				Activated Sludge	State A	Week 1
BIN0005	1665037	1	k101_114345	12812		d__Bacteria;p__Proteobacteria;c__Gammaproteobacteria;o__Burkholderiales;f__Burkholderiaceae;g__Quisquiliibacterium;s__	No Cluster Assigned	0.540939				Activated Sludge	State A	Week 1
BIN0066	1037948	1	k101_114345	12812		d__Bacteria;p__Proteobacteria;c__Gammaproteobacteria;o__Burkholderiales;f__Rhodocyclaceae;g__Azospira_A;s__	No Cluster Assigned	0.867754				Activated Sludge	State A	Week 1
BIN0066	1037948	1	k101_114345	12812		d__Bacteria;p__Proteobacteria;c__Gammaproteobacteria;o__Burkholderiales;f__Rhodocyclaceae;g__Azospira_A;s__	No Cluster Assigned	0.867754				Activated Sludge	State A	Week 1
BIN0008	2518462	1	k101_114345	12812		d__Bacteria;p__Proteobacteria;c__Gammaproteobacteria;o__Burkholderiales;f__Rhodocyclaceae;g__Azonexus;s__Azonexus	No Cluster Assigned	0.357632				Activated Sludge	State A	Week 1
BIN0008	2518462	1	k101_114345	12812		d__Bacteria;p__Proteobacteria;c__Gammaproteobacteria;o__Burkholderiales;f__Rhodocyclaceae;g__Azonexus;s__Azonexus	No Cluster Assigned	0.357632				Activated Sludge	State A	Week 1
BIN0012	1470926	1	k101_114345	12812		d__Bacteria;p__Proteobacteria;c__Gammaproteobacteria;o__Xanthomonadales;f__Ahniellaceae;g__JADKHK01;s__	No Cluster Assigned	0.612324				Activated Sludge	State A	Week 1
BIN0031	1512002	1	k101_114345	12812		d__Bacteria;p__Proteobacteria;c__Gammaproteobacteria;o__Burkholderiales;f__Burkholderiaceae;g__Acidovorax;s__	No Cluster Assigned	0.59569				Activated Sludge	State A	Week 1
BIN0133	182895	1	k101_114345	12812		Unclassified	No Cluster Assigned	4.92459				Activated Sludge	State A	Week 1
BIN0084	453328	1	k101_114345	12812		d__Bacteria;p__Proteobacteria;c__Gammaproteobacteria;o__Burkholderiales;f__Rhodocyclaceae;g__JAEUNX01;s__JAEUNX01	No Cluster Assigned	1.98683				Activated Sludge	State A	Week 1
BIN0008	2518462	1	k101_114345	12812		d__Bacteria;p__Proteobacteria;c__Gammaproteobacteria;o__Burkholderiales;f__Rhodocyclaceae;g__Azonexus;s__Azonexus	No Cluster Assigned	0.357632				Activated Sludge	State A	Week 1
BIN0003	1776521	1	k101_114345	12812		d__Bacteria;p__Proteobacteria;c__Gammaproteobacteria;o__Burkholderiales;f__Rhodocyclaceae;g__Propionivibrio;s__	No Cluster Assigned	0.506993				Activated Sludge	State A	Week 1
BIN0013	3382032	1	k101_114345	12812		d__Bacteria;p__Proteobacteria;c__Gammaproteobacteria;o__Burkholderiales;f__Burkholderiaceae;g__Piscinibacter;s__	No Cluster Assigned	0.266314				Activated Sludge	State A	Week 1
BIN0056	1229979	1	k101_114345	12812		d__Bacteria;p__Proteobacteria;c__Gammaproteobacteria;o__Burkholderiales;f__Rhodocyclaceae;g__SSSZ01;s__	No Cluster Assigned	0.732276				Activated Sludge	State A	Week 1
BIN0056	1229979	1	k101_114345	12812		d__Bacteria;p__Proteobacteria;c__Gammaproteobacteria;o__Burkholderiales;f__Rhodocyclaceae;g__SSSZ01;s__	No Cluster Assigned	0.732276				Activated Sludge	State A	Week 1
BIN0013	3382032	1	k101_114345	12812		d__Bacteria;p__Proteobacteria;c__Gammaproteobacteria;o__Burkholderiales;f__Burkholderiaceae;g__Piscinibacter;s__	No Cluster Assigned	0.266314				Activated Sludge	State A	Week 1
BIN0008	2518462	25	k101_114345	12812		d__Bacteria;p__Proteobacteria;c__Gammaproteobacteria;o__Burkholderiales;f__Rhodocyclaceae;g__Azonexus;s__Azonexus	No Cluster Assigned	8.94081				Activated Sludge	State A	Week 1
BIN0084	453328	1	k101_114345	12812		d__Bacteria;p__Proteobacteria;c__Gammaproteobacteria;o__Burkholderiales;f__Rhodocyclaceae;g__JAEUNX01;s__JAEUNX01	No Cluster Assigned	1.98683				Activated Sludge	State A	Week 1
BIN0008	2518462	1	k101_114345	12812		d__Bacteria;p__Proteobacteria;c__Gammaproteobacteria;o__Burkholderiales;f__Rhodocyclaceae;g__Azonexus;s__Azonexus	No Cluster Assigned	0.357632				Activated Sludge	State A	Week 1
BIN0035	2539827	1	k101_114345	12812		d__Bacteria;p__Proteobacteria;c__Gammaproteobacteria;o__Burkholderiales;f__Burkholderiaceae;g__Ottowia;s__	No Cluster Assigned	0.354624				Activated Sludge	State A	Week 1
BIN0191	91100	1	k101_114345	12812		Unclassified	No Cluster Assigned	9.88676				Activated Sludge	State A	Week 1
BIN0235	102854	1	k101_114345	12812		Unclassified	No Cluster Assigned	8.75692				Activated Sludge	State A	Week 1
BIN0008	2518462	1	k101_114345	12812		d__Bacteria;p__Proteobacteria;c__Gammaproteobacteria;o__Burkholderiales;f__Rhodocyclaceae;g__Azonexus;s__Azonexus	No Cluster Assigned	0.357632				Activated Sludge	State A	Week 1
BIN0056	1229979	1	k101_114345	12812		d__Bacteria;p__Proteobacteria;c__Gammaproteobacteria;o__Burkholderiales;f__Rhodocyclaceae;g__SSSZ01;s__	No Cluster Assigned	0.732276				Activated Sludge	State A	Week 1
BIN0025	1754864	1	k101_425460	3939		d__Bacteria;p__Proteobacteria;c__Gammaproteobacteria;o__Burkholderiales;f__Burkholderiaceae;g__Alicycliphilus;s__Alicycliphilus	No Cluster Assigned	1.6694				Activated Sludge	State A	Week 1
BIN0025	1754864	1	k101_1127624	8262		d__Bacteria;p__Proteobacteria;c__Gammaproteobacteria;o__Burkholderiales;f__Burkholderiaceae;g__Alicycliphilus;s__Alicycliphilus	No Cluster Assigned	0.795904				Activated Sludge	State A	Week 1
BIN0025	1754864	1	k101_1216507	5505		d__Bacteria;p__Proteobacteria;c__Gammaproteobacteria;o__Burkholderiales;f__Burkholderiaceae;g__Alicycliphilus;s__Alicycliphilus	11	1.19451				Activated Sludge	State A	Week 1
BIN0045	747658	1	k101_509774	4424		d__Bacteria;p__Proteobacteria;c__Gammaproteobacteria;o__Burkholderiales;f__Burkholderiaceae;g__Ottowia;s__	No Cluster Assigned	3.48876				Activated Sludge	State A	Week 1
BIN0045	747658	1	k101_1417077	8042		d__Bacteria;p__Proteobacteria;c__Gammaproteobacteria;o__Burkholderiales;f__Burkholderiaceae;g__Ottowia;s__	No Cluster Assigned	1.91921				Activated Sludge	State A	Week 1
BIN0037	1849885	1	k101_431235	8730		d__Bacteria;p__Proteobacteria;c__Gammaproteobacteria;o__Xanthomonadales;f__Xanthomonadaceae;g__SCMT01;s__	No Cluster Assigned	0.714546				Activated Sludge	State A	Week 1
BIN0033	1155814	2	k101_1216507	5505		d__Bacteria;p__Proteobacteria;c__Gammaproteobacteria;o__Burkholderiales;f__Burkholderiaceae;g__Ottowia;s__	11	3.62722				Activated Sludge	State A	Week 1
BIN0033	1155814	1	k101_1342795	6543		d__Bacteria;p__Proteobacteria;c__Gammaproteobacteria;o__Burkholderiales;f__Burkholderiaceae;g__Ottowia;s__	37	1.52589				Activated Sludge	State A	Week 1
BIN0037	1849885	1	k101_141581	15749		d__Bacteria;p__Proteobacteria;c__Gammaproteobacteria;o__Xanthomonadales;f__Xanthomonadaceae;g__SCMT01;s__	No Cluster Assigned	0.396088				Activated Sludge	State A	Week 1
BIN0037	1849885	1	k101_668788	4688		d__Bacteria;p__Proteobacteria;c__Gammaproteobacteria;o__Xanthomonadales;f__Xanthomonadaceae;g__SCMT01;s__	No Cluster Assigned	1.33063			MOBQ	Activated Sludge	State A	Week 1
BIN0037	1849885	1	k101_1226077	1094		d__Bacteria;p__Proteobacteria;c__Gammaproteobacteria;o__Xanthomonadales;f__Xanthomonadaceae;g__SCMT01;s__	No Cluster Assigned	5.702			F_traE;F_traK	Activated Sludge	State A	Week 1
BIN0142	91611	1	k101_292013	5602		Unclassified	No Cluster Assigned	22.4853				Activated Sludge	State A	Week 1
BIN0142	91611	1	k101_623788	6783		Unclassified	No Cluster Assigned	18.5703				Activated Sludge	State A	Week 1
BIN0040	922333	1	k101_152622	2971		d__Bacteria;p__Proteobacteria;c__Gammaproteobacteria;o__Burkholderiales;f__Burkholderiaceae;g__Rubrivivax;s__	No Cluster Assigned	4.21113				Activated Sludge	State A	Week 1
BIN0047	564574	1	k101_300805	2712		d__Bacteria;p__Proteobacteria;c__Gammaproteobacteria;o__Burkholderiales;f__Burkholderiaceae;g__JAAFIY01;s__	No Cluster Assigned	7.53666				Activated Sludge	State A	Week 1
BIN0047	564574	1	k101_690142	5987		d__Bacteria;p__Proteobacteria;c__Gammaproteobacteria;o__Burkholderiales;f__Burkholderiaceae;g__JAAFIY01;s__	No Cluster Assigned	3.41397				Activated Sludge	State A	Week 1
BIN0047	564574	1	k101_1133163	1043		d__Bacteria;p__Proteobacteria;c__Gammaproteobacteria;o__Burkholderiales;f__Burkholderiaceae;g__JAAFIY01;s__	No Cluster Assigned	19.5968			MOBP1	Activated Sludge	State A	Week 1
BIN0006	3123164	1	k101_191511	2636		d__Bacteria;p__Myxococcota;c__Polyangia;o__Palsa-1104;f__JAEUJZ01;g__JAGNNG01;s__	No Cluster Assigned	1.40168				Activated Sludge	State A	Week 1
BIN0006	3123164	1	k101_611038	4709		d__Bacteria;p__Myxococcota;c__Polyangia;o__Palsa-1104;f__JAEUJZ01;g__JAGNNG01;s__	No Cluster Assigned	0.784632				Activated Sludge	State A	Week 1
BIN0002	1915847	1	k101_977520	2793		d__Bacteria;p__Acidobacteriota;c__Thermoanaerobaculia;o__UBA5066;f__UBA5066;g__;s__	No Cluster Assigned	2.15654				Activated Sludge	State A	Week 1
BIN0000	1700159	1	k101_780575	16588		d__Bacteria;p__Acidobacteriota;c__Acidobacteriae;o__Bryobacterales;f__Bryobacteraceae;g__TMP-7;s__TMP-7	No Cluster Assigned	0.409172				Activated Sludge	State A	Week 1
BIN0020	586028	1	k101_820463	6951		d__Bacteria;p__Nitrospirota;c__Nitrospiria;o__Nitrospirales;f__Nitrospiraceae;g__Nitrospira_A;s__Nitrospira_A	No Cluster Assigned	2.83285				Activated Sludge	State A	Week 1
BIN0020	586028	1	k101_912815	4706		d__Bacteria;p__Nitrospirota;c__Nitrospiria;o__Nitrospirales;f__Nitrospiraceae;g__Nitrospira_A;s__Nitrospira_A	No Cluster Assigned	4.18426			F_traW;F_traU;F_traF;F_traH	Activated Sludge	State A	Week 1
BIN0033	1155814	1	k101_152415	1371		d__Bacteria;p__Proteobacteria;c__Gammaproteobacteria;o__Burkholderiales;f__Burkholderiaceae;g__Ottowia;s__	14	7.28222			F_traL;F_traE;F_traK	Activated Sludge	State A	Week 1
BIN0033	1155814	1	k101_168340	1125		d__Bacteria;p__Proteobacteria;c__Gammaproteobacteria;o__Burkholderiales;f__Burkholderiaceae;g__Ottowia;s__	8	8.8746			virb4	Activated Sludge	State A	Week 1
BIN0033	1155814	1	k101_476766	6437		d__Bacteria;p__Proteobacteria;c__Gammaproteobacteria;o__Burkholderiales;f__Burkholderiaceae;g__Ottowia;s__	No Cluster Assigned	1.55102				Activated Sludge	State A	Week 1
BIN0033	1155814	1	k101_1008861	4611		d__Bacteria;p__Proteobacteria;c__Gammaproteobacteria;o__Burkholderiales;f__Burkholderiaceae;g__Ottowia;s__	No Cluster Assigned	2.16524				Activated Sludge	State A	Week 1
BIN0033	1155814	1	k101_1216507	5505		d__Bacteria;p__Proteobacteria;c__Gammaproteobacteria;o__Burkholderiales;f__Burkholderiaceae;g__Ottowia;s__	11	1.81361				Activated Sludge	State A	Week 1
BIN0243	97799	1	k101_115183	1140		Unclassified	No Cluster Assigned	103.502				Activated Sludge	State A	Week 1
BIN0017	6427134	1	k101_115183	1140		d__Bacteria;p__Proteobacteria;c__Gammaproteobacteria;o__Burkholderiales;f__Burkholderiaceae;g__Ottowia;s__Ottowia	No Cluster Assigned	1.57495				Activated Sludge	State A	Week 1
BIN0103	156976	1	k101_115183	1140		Unclassified	No Cluster Assigned	64.4839				Activated Sludge	State A	Week 1
BIN0103	156976	1	k101_115183	1140		Unclassified	No Cluster Assigned	64.4839				Activated Sludge	State A	Week 1
BIN0068	1007080	1	k101_115183	1140		d__Bacteria;p__Proteobacteria;c__Gammaproteobacteria;o__Burkholderiales;f__Rhodocyclaceae;g__Azospira_A;s__	No Cluster Assigned	10.0513				Activated Sludge	State A	Week 1
BIN0137	138156	10	k101_115183	1140		Unclassified	No Cluster Assigned	732.681				Activated Sludge	State A	Week 1
BIN0007	2686370	1	k101_115183	1140		d__Bacteria;p__Proteobacteria;c__Gammaproteobacteria;o__Burkholderiales;f__Rhodocyclaceae;g__Azonexus;s__	No Cluster Assigned	3.76807				Activated Sludge	State A	Week 1
BIN0024	1024685	1	k101_115183	1140		d__Bacteria;p__Actinobacteriota;c__Actinomycetia;o__Actinomycetales;f__Dermatophilaceae;g__GCA-2748155;s__	No Cluster Assigned	9.87857				Activated Sludge	State A	Week 1
BIN0024	1024685	1	k101_115183	1140		d__Bacteria;p__Actinobacteriota;c__Actinomycetia;o__Actinomycetales;f__Dermatophilaceae;g__GCA-2748155;s__	No Cluster Assigned	9.87857				Activated Sludge	State A	Week 1
BIN0016	1519958	1	k101_115183	1140		d__Bacteria;p__Actinobacteriota;c__Actinomycetia;o__Actinomycetales;f__Dermatophilaceae;g__GCA-2748155;s__	No Cluster Assigned	6.65967				Activated Sludge	State A	Week 1
BIN0210	64689	1	k101_115183	1140		Unclassified	No Cluster Assigned	156.478				Activated Sludge	State A	Week 1
BIN0151	106964	1	k101_1067361	1277		Unclassified	25	84.4813			G_tfc23;G_tfc24	Activated Sludge	State A	Week 1
BIN0042	602039	1	k101_146856	3142		d__Bacteria;p__Gemmatimonadota;c__Gemmatimonadetes;o__Gemmatimonadales;f__Gemmatimonadaceae;g__SCN-70-22;s__	No Cluster Assigned	6.1004				Activated Sludge	State A	Week 1
BIN0012	1470926	1	k101_115498	2625		d__Bacteria;p__Proteobacteria;c__Gammaproteobacteria;o__Xanthomonadales;f__Ahniellaceae;g__JADKHK01;s__	No Cluster Assigned	2.98861			F_traU	Activated Sludge	State A	Week 1
BIN0012	1470926	1	k101_115498	2625		d__Bacteria;p__Proteobacteria;c__Gammaproteobacteria;o__Xanthomonadales;f__Ahniellaceae;g__JADKHK01;s__	No Cluster Assigned	2.98861			F_traU	Activated Sludge	State A	Week 1
BIN0012	1470926	1	k101_115498	2625		d__Bacteria;p__Proteobacteria;c__Gammaproteobacteria;o__Xanthomonadales;f__Ahniellaceae;g__JADKHK01;s__	No Cluster Assigned	2.98861			F_traU	Activated Sludge	State A	Week 1
BIN0083	115697	1	k101_115498	2625		Unclassified	No Cluster Assigned	37.996			F_traU	Activated Sludge	State A	Week 1
BIN0012	1470926	1	k101_115498	2625		d__Bacteria;p__Proteobacteria;c__Gammaproteobacteria;o__Xanthomonadales;f__Ahniellaceae;g__JADKHK01;s__	No Cluster Assigned	2.98861			F_traU	Activated Sludge	State A	Week 1
BIN0012	1470926	1	k101_115498	2625		d__Bacteria;p__Proteobacteria;c__Gammaproteobacteria;o__Xanthomonadales;f__Ahniellaceae;g__JADKHK01;s__	No Cluster Assigned	2.98861			F_traU	Activated Sludge	State A	Week 1
BIN0012	1470926	1	k101_115498	2625		d__Bacteria;p__Proteobacteria;c__Gammaproteobacteria;o__Xanthomonadales;f__Ahniellaceae;g__JADKHK01;s__	No Cluster Assigned	2.98861			F_traU	Activated Sludge	State A	Week 1
BIN0012	1470926	1	k101_115498	2625		d__Bacteria;p__Proteobacteria;c__Gammaproteobacteria;o__Xanthomonadales;f__Ahniellaceae;g__JADKHK01;s__	No Cluster Assigned	2.98861			F_traU	Activated Sludge	State A	Week 1
BIN0012	1470926	1	k101_115498	2625		d__Bacteria;p__Proteobacteria;c__Gammaproteobacteria;o__Xanthomonadales;f__Ahniellaceae;g__JADKHK01;s__	No Cluster Assigned	2.98861			F_traU	Activated Sludge	State A	Week 1
BIN0012	1470926	1	k101_115498	2625		d__Bacteria;p__Proteobacteria;c__Gammaproteobacteria;o__Xanthomonadales;f__Ahniellaceae;g__JADKHK01;s__	No Cluster Assigned	2.98861			F_traU	Activated Sludge	State A	Week 1
BIN0012	1470926	1	k101_115498	2625		d__Bacteria;p__Proteobacteria;c__Gammaproteobacteria;o__Xanthomonadales;f__Ahniellaceae;g__JADKHK01;s__	No Cluster Assigned	2.98861			F_traU	Activated Sludge	State A	Week 1
BIN0012	1470926	1	k101_115498	2625		d__Bacteria;p__Proteobacteria;c__Gammaproteobacteria;o__Xanthomonadales;f__Ahniellaceae;g__JADKHK01;s__	No Cluster Assigned	2.98861			F_traU	Activated Sludge	State A	Week 1
BIN0012	1470926	1	k101_115498	2625		d__Bacteria;p__Proteobacteria;c__Gammaproteobacteria;o__Xanthomonadales;f__Ahniellaceae;g__JADKHK01;s__	No Cluster Assigned	2.98861			F_traU	Activated Sludge	State A	Week 1
BIN0012	1470926	1	k101_115498	2625		d__Bacteria;p__Proteobacteria;c__Gammaproteobacteria;o__Xanthomonadales;f__Ahniellaceae;g__JADKHK01;s__	No Cluster Assigned	2.98861			F_traU	Activated Sludge	State A	Week 1
BIN0012	1470926	1	k101_115498	2625		d__Bacteria;p__Proteobacteria;c__Gammaproteobacteria;o__Xanthomonadales;f__Ahniellaceae;g__JADKHK01;s__	No Cluster Assigned	2.98861			F_traU	Activated Sludge	State A	Week 1
BIN0012	1470926	1	k101_115498	2625		d__Bacteria;p__Proteobacteria;c__Gammaproteobacteria;o__Xanthomonadales;f__Ahniellaceae;g__JADKHK01;s__	No Cluster Assigned	2.98861			F_traU	Activated Sludge	State A	Week 1
BIN0001	2299738	1	k101_115498	2625		d__Bacteria;p__Proteobacteria;c__Alphaproteobacteria;o__Sphingomonadales;f__Sphingomonadaceae;g__Novosphingobium;s__	No Cluster Assigned	1.91153			F_traU	Activated Sludge	State A	Week 1
BIN0012	1470926	1	k101_115498	2625		d__Bacteria;p__Proteobacteria;c__Gammaproteobacteria;o__Xanthomonadales;f__Ahniellaceae;g__JADKHK01;s__	No Cluster Assigned	2.98861			F_traU	Activated Sludge	State A	Week 1
BIN0012	1470926	1	k101_115498	2625		d__Bacteria;p__Proteobacteria;c__Gammaproteobacteria;o__Xanthomonadales;f__Ahniellaceae;g__JADKHK01;s__	No Cluster Assigned	2.98861			F_traU	Activated Sludge	State A	Week 1
BIN0012	1470926	1	k101_115498	2625		d__Bacteria;p__Proteobacteria;c__Gammaproteobacteria;o__Xanthomonadales;f__Ahniellaceae;g__JADKHK01;s__	No Cluster Assigned	2.98861			F_traU	Activated Sludge	State A	Week 1
BIN0012	1470926	1	k101_115498	2625		d__Bacteria;p__Proteobacteria;c__Gammaproteobacteria;o__Xanthomonadales;f__Ahniellaceae;g__JADKHK01;s__	No Cluster Assigned	2.98861			F_traU	Activated Sludge	State A	Week 1
BIN0012	1470926	1	k101_115498	2625		d__Bacteria;p__Proteobacteria;c__Gammaproteobacteria;o__Xanthomonadales;f__Ahniellaceae;g__JADKHK01;s__	No Cluster Assigned	2.98861			F_traU	Activated Sludge	State A	Week 1
BIN0012	1470926	1	k101_115498	2625		d__Bacteria;p__Proteobacteria;c__Gammaproteobacteria;o__Xanthomonadales;f__Ahniellaceae;g__JADKHK01;s__	No Cluster Assigned	2.98861			F_traU	Activated Sludge	State A	Week 1
BIN0047	564574	1	k101_115498	2625		d__Bacteria;p__Proteobacteria;c__Gammaproteobacteria;o__Burkholderiales;f__Burkholderiaceae;g__JAAFIY01;s__	No Cluster Assigned	7.78644			F_traU	Activated Sludge	State A	Week 1
BIN0012	1470926	2	k101_115498	2625		d__Bacteria;p__Proteobacteria;c__Gammaproteobacteria;o__Xanthomonadales;f__Ahniellaceae;g__JADKHK01;s__	No Cluster Assigned	5.97722			F_traU	Activated Sludge	State A	Week 1
BIN0012	1470926	1	k101_115498	2625		d__Bacteria;p__Proteobacteria;c__Gammaproteobacteria;o__Xanthomonadales;f__Ahniellaceae;g__JADKHK01;s__	No Cluster Assigned	2.98861			F_traU	Activated Sludge	State A	Week 1
BIN0012	1470926	1	k101_115498	2625		d__Bacteria;p__Proteobacteria;c__Gammaproteobacteria;o__Xanthomonadales;f__Ahniellaceae;g__JADKHK01;s__	No Cluster Assigned	2.98861			F_traU	Activated Sludge	State A	Week 1
BIN0012	1470926	1	k101_115498	2625		d__Bacteria;p__Proteobacteria;c__Gammaproteobacteria;o__Xanthomonadales;f__Ahniellaceae;g__JADKHK01;s__	No Cluster Assigned	2.98861			F_traU	Activated Sludge	State A	Week 1
BIN0012	1470926	1	k101_115498	2625		d__Bacteria;p__Proteobacteria;c__Gammaproteobacteria;o__Xanthomonadales;f__Ahniellaceae;g__JADKHK01;s__	No Cluster Assigned	2.98861			F_traU	Activated Sludge	State A	Week 1
BIN0012	1470926	1	k101_115498	2625		d__Bacteria;p__Proteobacteria;c__Gammaproteobacteria;o__Xanthomonadales;f__Ahniellaceae;g__JADKHK01;s__	No Cluster Assigned	2.98861			F_traU	Activated Sludge	State A	Week 1
BIN0012	1470926	1	k101_115498	2625		d__Bacteria;p__Proteobacteria;c__Gammaproteobacteria;o__Xanthomonadales;f__Ahniellaceae;g__JADKHK01;s__	No Cluster Assigned	2.98861			F_traU	Activated Sludge	State A	Week 1
BIN0012	1470926	1	k101_115498	2625		d__Bacteria;p__Proteobacteria;c__Gammaproteobacteria;o__Xanthomonadales;f__Ahniellaceae;g__JADKHK01;s__	No Cluster Assigned	2.98861			F_traU	Activated Sludge	State A	Week 1
BIN0012	1470926	3	k101_115498	2625		d__Bacteria;p__Proteobacteria;c__Gammaproteobacteria;o__Xanthomonadales;f__Ahniellaceae;g__JADKHK01;s__	No Cluster Assigned	8.96583			F_traU	Activated Sludge	State A	Week 1
BIN0012	1470926	1	k101_115498	2625		d__Bacteria;p__Proteobacteria;c__Gammaproteobacteria;o__Xanthomonadales;f__Ahniellaceae;g__JADKHK01;s__	No Cluster Assigned	2.98861			F_traU	Activated Sludge	State A	Week 1
BIN0012	1470926	1	k101_115498	2625		d__Bacteria;p__Proteobacteria;c__Gammaproteobacteria;o__Xanthomonadales;f__Ahniellaceae;g__JADKHK01;s__	No Cluster Assigned	2.98861			F_traU	Activated Sludge	State A	Week 1
BIN0012	1470926	1	k101_115498	2625		d__Bacteria;p__Proteobacteria;c__Gammaproteobacteria;o__Xanthomonadales;f__Ahniellaceae;g__JADKHK01;s__	No Cluster Assigned	2.98861			F_traU	Activated Sludge	State A	Week 1
BIN0012	1470926	1	k101_115498	2625		d__Bacteria;p__Proteobacteria;c__Gammaproteobacteria;o__Xanthomonadales;f__Ahniellaceae;g__JADKHK01;s__	No Cluster Assigned	2.98861			F_traU	Activated Sludge	State A	Week 1
BIN0012	1470926	1	k101_115498	2625		d__Bacteria;p__Proteobacteria;c__Gammaproteobacteria;o__Xanthomonadales;f__Ahniellaceae;g__JADKHK01;s__	No Cluster Assigned	2.98861			F_traU	Activated Sludge	State A	Week 1
BIN0012	1470926	1	k101_115498	2625		d__Bacteria;p__Proteobacteria;c__Gammaproteobacteria;o__Xanthomonadales;f__Ahniellaceae;g__JADKHK01;s__	No Cluster Assigned	2.98861			F_traU	Activated Sludge	State A	Week 1
BIN0012	1470926	1	k101_115498	2625		d__Bacteria;p__Proteobacteria;c__Gammaproteobacteria;o__Xanthomonadales;f__Ahniellaceae;g__JADKHK01;s__	No Cluster Assigned	2.98861			F_traU	Activated Sludge	State A	Week 1
BIN0012	1470926	1	k101_115498	2625		d__Bacteria;p__Proteobacteria;c__Gammaproteobacteria;o__Xanthomonadales;f__Ahniellaceae;g__JADKHK01;s__	No Cluster Assigned	2.98861			F_traU	Activated Sludge	State A	Week 1
BIN0012	1470926	1	k101_115498	2625		d__Bacteria;p__Proteobacteria;c__Gammaproteobacteria;o__Xanthomonadales;f__Ahniellaceae;g__JADKHK01;s__	No Cluster Assigned	2.98861			F_traU	Activated Sludge	State A	Week 1
BIN0012	1470926	1	k101_115498	2625		d__Bacteria;p__Proteobacteria;c__Gammaproteobacteria;o__Xanthomonadales;f__Ahniellaceae;g__JADKHK01;s__	No Cluster Assigned	2.98861			F_traU	Activated Sludge	State A	Week 1
BIN0012	1470926	1	k101_115498	2625		d__Bacteria;p__Proteobacteria;c__Gammaproteobacteria;o__Xanthomonadales;f__Ahniellaceae;g__JADKHK01;s__	No Cluster Assigned	2.98861			F_traU	Activated Sludge	State A	Week 1
BIN0012	1470926	1	k101_115498	2625		d__Bacteria;p__Proteobacteria;c__Gammaproteobacteria;o__Xanthomonadales;f__Ahniellaceae;g__JADKHK01;s__	No Cluster Assigned	2.98861			F_traU	Activated Sludge	State A	Week 1
BIN0012	1470926	1	k101_115498	2625		d__Bacteria;p__Proteobacteria;c__Gammaproteobacteria;o__Xanthomonadales;f__Ahniellaceae;g__JADKHK01;s__	No Cluster Assigned	2.98861			F_traU	Activated Sludge	State A	Week 1
BIN0012	1470926	1	k101_115498	2625		d__Bacteria;p__Proteobacteria;c__Gammaproteobacteria;o__Xanthomonadales;f__Ahniellaceae;g__JADKHK01;s__	No Cluster Assigned	2.98861			F_traU	Activated Sludge	State A	Week 1
BIN0012	1470926	1	k101_115498	2625		d__Bacteria;p__Proteobacteria;c__Gammaproteobacteria;o__Xanthomonadales;f__Ahniellaceae;g__JADKHK01;s__	No Cluster Assigned	2.98861			F_traU	Activated Sludge	State A	Week 1
BIN0012	1470926	1	k101_115498	2625		d__Bacteria;p__Proteobacteria;c__Gammaproteobacteria;o__Xanthomonadales;f__Ahniellaceae;g__JADKHK01;s__	No Cluster Assigned	2.98861			F_traU	Activated Sludge	State A	Week 1
BIN0012	1470926	1	k101_115498	2625		d__Bacteria;p__Proteobacteria;c__Gammaproteobacteria;o__Xanthomonadales;f__Ahniellaceae;g__JADKHK01;s__	No Cluster Assigned	2.98861			F_traU	Activated Sludge	State A	Week 1
BIN0012	1470926	1	k101_115498	2625		d__Bacteria;p__Proteobacteria;c__Gammaproteobacteria;o__Xanthomonadales;f__Ahniellaceae;g__JADKHK01;s__	No Cluster Assigned	2.98861			F_traU	Activated Sludge	State A	Week 1
BIN0012	1470926	1	k101_115498	2625		d__Bacteria;p__Proteobacteria;c__Gammaproteobacteria;o__Xanthomonadales;f__Ahniellaceae;g__JADKHK01;s__	No Cluster Assigned	2.98861			F_traU	Activated Sludge	State A	Week 1
BIN0012	1470926	1	k101_115498	2625		d__Bacteria;p__Proteobacteria;c__Gammaproteobacteria;o__Xanthomonadales;f__Ahniellaceae;g__JADKHK01;s__	No Cluster Assigned	2.98861			F_traU	Activated Sludge	State A	Week 1
BIN0012	1470926	1	k101_115498	2625		d__Bacteria;p__Proteobacteria;c__Gammaproteobacteria;o__Xanthomonadales;f__Ahniellaceae;g__JADKHK01;s__	No Cluster Assigned	2.98861			F_traU	Activated Sludge	State A	Week 1
BIN0012	1470926	1	k101_115498	2625		d__Bacteria;p__Proteobacteria;c__Gammaproteobacteria;o__Xanthomonadales;f__Ahniellaceae;g__JADKHK01;s__	No Cluster Assigned	2.98861			F_traU	Activated Sludge	State A	Week 1
BIN0012	1470926	1	k101_115498	2625		d__Bacteria;p__Proteobacteria;c__Gammaproteobacteria;o__Xanthomonadales;f__Ahniellaceae;g__JADKHK01;s__	No Cluster Assigned	2.98861			F_traU	Activated Sludge	State A	Week 1
BIN0012	1470926	1	k101_115498	2625		d__Bacteria;p__Proteobacteria;c__Gammaproteobacteria;o__Xanthomonadales;f__Ahniellaceae;g__JADKHK01;s__	No Cluster Assigned	2.98861			F_traU	Activated Sludge	State A	Week 1
BIN0081	431175	1	k101_115498	2625		d__Bacteria;p__Proteobacteria;c__Gammaproteobacteria;o__Xanthomonadales;f__Rhodanobacteraceae;g__Dokdonella;s__	No Cluster Assigned	10.1955			F_traU	Activated Sludge	State A	Week 1
BIN0012	1470926	1	k101_115498	2625		d__Bacteria;p__Proteobacteria;c__Gammaproteobacteria;o__Xanthomonadales;f__Ahniellaceae;g__JADKHK01;s__	No Cluster Assigned	2.98861			F_traU	Activated Sludge	State A	Week 1
BIN0012	1470926	1	k101_115498	2625		d__Bacteria;p__Proteobacteria;c__Gammaproteobacteria;o__Xanthomonadales;f__Ahniellaceae;g__JADKHK01;s__	No Cluster Assigned	2.98861			F_traU	Activated Sludge	State A	Week 1
BIN0012	1470926	2	k101_115498	2625		d__Bacteria;p__Proteobacteria;c__Gammaproteobacteria;o__Xanthomonadales;f__Ahniellaceae;g__JADKHK01;s__	No Cluster Assigned	5.97722			F_traU	Activated Sludge	State A	Week 1
BIN0020	586028	1	k101_820463	6951		d__Bacteria;p__Nitrospirota;c__Nitrospiria;o__Nitrospirales;f__Nitrospiraceae;g__Nitrospira_A;s__Nitrospira_A	No Cluster Assigned	2.83285				Activated Sludge	State A	Week 1
BIN0067	624281	1	k101_1392379	5868		d__Bacteria;p__Proteobacteria;c__Gammaproteobacteria;o__Competibacterales;f__Competibacteraceae;g__RXIV01;s__RXIV01	No Cluster Assigned	3.15006				Activated Sludge	State A	Week 1
BIN0025	1754864	1	k101_924308	1078		d__Bacteria;p__Proteobacteria;c__Gammaproteobacteria;o__Burkholderiales;f__Burkholderiaceae;g__Alicycliphilus;s__Alicycliphilus	48	6.09996				Activated Sludge	State A	Week 1
BIN0025	1754864	1	k101_1127624	8262		d__Bacteria;p__Proteobacteria;c__Gammaproteobacteria;o__Burkholderiales;f__Burkholderiaceae;g__Alicycliphilus;s__Alicycliphilus	No Cluster Assigned	0.795904				Activated Sludge	State A	Week 1
BIN0025	1754864	1	k101_1168357	5223		d__Bacteria;p__Proteobacteria;c__Gammaproteobacteria;o__Burkholderiales;f__Burkholderiaceae;g__Alicycliphilus;s__Alicycliphilus	No Cluster Assigned	1.259				Activated Sludge	State A	Week 1
BIN0083	115697	1	k101_117551	1949		Unclassified	No Cluster Assigned	51.1747			MOBP1	Activated Sludge	State A	Week 1
BIN0020	586028	1	k101_1292894	29098		d__Bacteria;p__Nitrospirota;c__Nitrospiria;o__Nitrospirales;f__Nitrospiraceae;g__Nitrospira_A;s__Nitrospira_A	No Cluster Assigned	0.676718			F_traU;F_traF;F_traH;F_traG	Activated Sludge	State A	Week 1
BIN0250	86410	1	k101_511744	1115		Unclassified	No Cluster Assigned	119.771			F_traB;F_traK	Activated Sludge	State A	Week 1
BIN0005	1665037	1	k101_191998	6238		d__Bacteria;p__Proteobacteria;c__Gammaproteobacteria;o__Burkholderiales;f__Burkholderiaceae;g__Quisquiliibacterium;s__	No Cluster Assigned	1.11102				Activated Sludge	State A	Week 1
BIN0107	158657	1	k101_696730	4684		Unclassified	No Cluster Assigned	15.5279				Activated Sludge	State A	Week 1
BIN0059	827696	1	k101_508856	2851		d__Bacteria;p__Proteobacteria;c__Gammaproteobacteria;o__Competibacterales;f__Competibacteraceae;g__RXIW01;s__RXIW01	19	4.89014				Activated Sludge	State A	Week 1
BIN0001	2299738	1	k101_214372	2395		d__Bacteria;p__Proteobacteria;c__Alphaproteobacteria;o__Sphingomonadales;f__Sphingomonadaceae;g__Novosphingobium;s__	No Cluster Assigned	2.0951				Activated Sludge	State A	Week 1
BIN0001	2299738	1	k101_427846	7282		d__Bacteria;p__Proteobacteria;c__Alphaproteobacteria;o__Sphingomonadales;f__Sphingomonadaceae;g__Novosphingobium;s__	No Cluster Assigned	0.689065				Activated Sludge	State A	Week 1
BIN0001	2299738	1	k101_1083870	6880		d__Bacteria;p__Proteobacteria;c__Alphaproteobacteria;o__Sphingomonadales;f__Sphingomonadaceae;g__Novosphingobium;s__	No Cluster Assigned	0.729327			T_virB11;T_virB9;T_virB6;virb4	Activated Sludge	State A	Week 1
BIN0008	2518462	1	k101_1165392	3074		d__Bacteria;p__Proteobacteria;c__Gammaproteobacteria;o__Burkholderiales;f__Rhodocyclaceae;g__Azonexus;s__Azonexus	No Cluster Assigned	1.49056				Activated Sludge	State A	Week 1
BIN0037	1849885	1	k101_525946	2849		d__Bacteria;p__Proteobacteria;c__Gammaproteobacteria;o__Xanthomonadales;f__Xanthomonadaceae;g__SCMT01;s__	No Cluster Assigned	2.18954				Activated Sludge	State A	Week 1
BIN0042	602039	1	k101_146856	3142		d__Bacteria;p__Gemmatimonadota;c__Gemmatimonadetes;o__Gemmatimonadales;f__Gemmatimonadaceae;g__SCN-70-22;s__	No Cluster Assigned	6.1004				Activated Sludge	State A	Week 1
BIN0036	1224952	1	k101_603360	5262		d__Bacteria;p__Nitrospirota;c__Nitrospiria;o__Nitrospirales;f__Nitrospiraceae;g__Nitrospira_A;s__Nitrospira_A	No Cluster Assigned	1.79027				Activated Sludge	State A	Week 1
BIN0036	1224952	1	k101_820463	6951		d__Bacteria;p__Nitrospirota;c__Nitrospiria;o__Nitrospirales;f__Nitrospiraceae;g__Nitrospira_A;s__Nitrospira_A	No Cluster Assigned	1.35526				Activated Sludge	State A	Week 1
BIN0036	1224952	1	k101_1009776	1691		d__Bacteria;p__Nitrospirota;c__Nitrospiria;o__Nitrospirales;f__Nitrospiraceae;g__Nitrospira_A;s__Nitrospira_A	No Cluster Assigned	5.57092			F_traU;F_traW	Activated Sludge	State A	Week 1
BIN0036	1224952	1	k101_1292894	29098		d__Bacteria;p__Nitrospirota;c__Nitrospiria;o__Nitrospirales;f__Nitrospiraceae;g__Nitrospira_A;s__Nitrospira_A	No Cluster Assigned	0.323748			F_traU;F_traF;F_traH;F_traG	Activated Sludge	State A	Week 1
BIN0020	586028	1	k101_1292894	29098		d__Bacteria;p__Nitrospirota;c__Nitrospiria;o__Nitrospirales;f__Nitrospiraceae;g__Nitrospira_A;s__Nitrospira_A	No Cluster Assigned	0.676718			F_traU;F_traF;F_traH;F_traG	Activated Sludge	State A	Week 1
BIN0017	6427134	1	k101_1192779	1240		d__Bacteria;p__Proteobacteria;c__Gammaproteobacteria;o__Burkholderiales;f__Burkholderiaceae;g__Ottowia;s__Ottowia	6	1.44794	MPF_G	mate-pair-formation	G_tfc23	Activated Sludge	State A	Week 1
BIN0035	2539827	3	k101_121665	5682		d__Bacteria;p__Proteobacteria;c__Gammaproteobacteria;o__Burkholderiales;f__Burkholderiaceae;g__Ottowia;s__	No Cluster Assigned	2.39886				Activated Sludge	State A	Week 1
BIN0035	2539827	1	k101_143523	7664		d__Bacteria;p__Proteobacteria;c__Gammaproteobacteria;o__Burkholderiales;f__Burkholderiaceae;g__Ottowia;s__	33	0.592829				Activated Sludge	State A	Week 1
BIN0035	2539827	2	k101_279943	4979		d__Bacteria;p__Proteobacteria;c__Gammaproteobacteria;o__Burkholderiales;f__Burkholderiaceae;g__Ottowia;s__	No Cluster Assigned	1.82504				Activated Sludge	State A	Week 1
BIN0035	2539827	1	k101_321205	5424		d__Bacteria;p__Proteobacteria;c__Gammaproteobacteria;o__Burkholderiales;f__Burkholderiaceae;g__Ottowia;s__	20	0.837656				Activated Sludge	State A	Week 1
BIN0035	2539827	1	k101_366608	9405		d__Bacteria;p__Proteobacteria;c__Gammaproteobacteria;o__Burkholderiales;f__Burkholderiaceae;g__Ottowia;s__	7	0.483088	MPF_T	mate-pair-formation	T_virB10;T_virB9;T_virB8;T_virB6;T_virB5;virb4;T_virB3;T_virB2	Activated Sludge	State A	Week 1
BIN0035	2539827	1	k101_366608	9405		d__Bacteria;p__Proteobacteria;c__Gammaproteobacteria;o__Burkholderiales;f__Burkholderiaceae;g__Ottowia;s__	7	0.483088	MPF_T	mate-pair-formation	T_virB10;T_virB9;T_virB8;T_virB6;T_virB5;virb4;T_virB3;T_virB2	Activated Sludge	State A	Week 1
BIN0035	2539827	1	k101_366608	9405		d__Bacteria;p__Proteobacteria;c__Gammaproteobacteria;o__Burkholderiales;f__Burkholderiaceae;g__Ottowia;s__	7	0.483088	MPF_T	mate-pair-formation	T_virB10;T_virB9;T_virB8;T_virB6;T_virB5;virb4;T_virB3;T_virB2	Activated Sludge	State A	Week 1
BIN0035	2539827	1	k101_473845	6245		d__Bacteria;p__Proteobacteria;c__Gammaproteobacteria;o__Burkholderiales;f__Burkholderiaceae;g__Ottowia;s__	No Cluster Assigned	0.727533				Activated Sludge	State A	Week 1
BIN0035	2539827	1	k101_509774	4424		d__Bacteria;p__Proteobacteria;c__Gammaproteobacteria;o__Burkholderiales;f__Burkholderiaceae;g__Ottowia;s__	No Cluster Assigned	1.027				Activated Sludge	State A	Week 1
BIN0035	2539827	2	k101_623788	6783		d__Bacteria;p__Proteobacteria;c__Gammaproteobacteria;o__Burkholderiales;f__Burkholderiaceae;g__Ottowia;s__	No Cluster Assigned	1.33966				Activated Sludge	State A	Week 1
BIN0035	2539827	2	k101_690084	6675		d__Bacteria;p__Proteobacteria;c__Gammaproteobacteria;o__Burkholderiales;f__Burkholderiaceae;g__Ottowia;s__	11	1.36133				Activated Sludge	State A	Week 1
BIN0035	2539827	1	k101_876406	2986		d__Bacteria;p__Proteobacteria;c__Gammaproteobacteria;o__Burkholderiales;f__Burkholderiaceae;g__Ottowia;s__	No Cluster Assigned	1.52158				Activated Sludge	State A	Week 1
BIN0035	2539827	1	k101_1269867	4574		d__Bacteria;p__Proteobacteria;c__Gammaproteobacteria;o__Burkholderiales;f__Burkholderiaceae;g__Ottowia;s__	No Cluster Assigned	0.99332				Activated Sludge	State A	Week 1
BIN0029	1112877	1	k101_634531	2786		d__Bacteria;p__Proteobacteria;c__Gammaproteobacteria;o__Burkholderiales;f__Burkholderiaceae;g__Ottowia;s__Ottowia	No Cluster Assigned	3.72187				Activated Sludge	State A	Week 1
BIN0029	1112877	1	k101_736965	5724		d__Bacteria;p__Proteobacteria;c__Gammaproteobacteria;o__Burkholderiales;f__Burkholderiaceae;g__Ottowia;s__Ottowia	12	1.81152			t4cp1;G_tfc7	Activated Sludge	State A	Week 1
BIN0032	1276078	1	k101_1342735	7232		d__Bacteria;p__Proteobacteria;c__Gammaproteobacteria;o__Burkholderiales;f__Rhodocyclaceae;g__Azonexus;s__	1	1.25041	MPF_G	mate-pair-formation	G_tfc2;G_tfc3	Activated Sludge	State A	Week 1
BIN0032	1276078	1	k101_1439183	3231		d__Bacteria;p__Proteobacteria;c__Gammaproteobacteria;o__Burkholderiales;f__Rhodocyclaceae;g__Azonexus;s__	42	2.79882				Activated Sludge	State A	Week 1
BIN0037	1849885	1	k101_141581	15749		d__Bacteria;p__Proteobacteria;c__Gammaproteobacteria;o__Xanthomonadales;f__Xanthomonadaceae;g__SCMT01;s__	No Cluster Assigned	0.396088				Activated Sludge	State A	Week 1
BIN0037	1849885	1	k101_306784	3470		d__Bacteria;p__Proteobacteria;c__Gammaproteobacteria;o__Xanthomonadales;f__Xanthomonadaceae;g__SCMT01;s__	No Cluster Assigned	1.79769				Activated Sludge	State A	Week 1
BIN0037	1849885	1	k101_1192779	1240		d__Bacteria;p__Proteobacteria;c__Gammaproteobacteria;o__Xanthomonadales;f__Xanthomonadaceae;g__SCMT01;s__	6	5.03064	MPF_G	mate-pair-formation	G_tfc23	Activated Sludge	State A	Week 1
BIN0244	85580	1	k101_1199166	1593		Unclassified	No Cluster Assigned	84.645			G_tfc14;G_tfc15	Activated Sludge	State A	Week 1
BIN0023	848396	1	k101_912815	4706		d__Bacteria;p__Nitrospirota;c__Nitrospiria;o__Nitrospirales;f__Nitrospiraceae;g__Nitrospira_A;s__Nitrospira_A	No Cluster Assigned	2.89027			F_traW;F_traU;F_traF;F_traH	Activated Sludge	State A	Week 1
BIN0033	1155814	1	k101_865006	3677		d__Bacteria;p__Proteobacteria;c__Gammaproteobacteria;o__Burkholderiales;f__Burkholderiaceae;g__Ottowia;s__	No Cluster Assigned	2.71524				Activated Sludge	State A	Week 1
BIN0033	1155814	1	k101_957575	5413		d__Bacteria;p__Proteobacteria;c__Gammaproteobacteria;o__Burkholderiales;f__Burkholderiaceae;g__Ottowia;s__	33	1.84443				Activated Sludge	State A	Week 1
BIN0033	1155814	1	k101_1120692	3009		d__Bacteria;p__Proteobacteria;c__Gammaproteobacteria;o__Burkholderiales;f__Burkholderiaceae;g__Ottowia;s__	54	3.31802				Activated Sludge	State A	Week 1
BIN0017	6427134	1	k101_303425	2873		d__Bacteria;p__Proteobacteria;c__Gammaproteobacteria;o__Burkholderiales;f__Burkholderiaceae;g__Ottowia;s__Ottowia	No Cluster Assigned	0.624937				Activated Sludge	State A	Week 1
BIN0017	6427134	1	k101_736152	3738		d__Bacteria;p__Proteobacteria;c__Gammaproteobacteria;o__Burkholderiales;f__Burkholderiaceae;g__Ottowia;s__Ottowia	12	0.480322	MPF_G	mate-pair-formation	G_tfc14;G_tfc13;G_tfc12;G_tfc11;G_tfc10;G_tfc9	Activated Sludge	State A	Week 1
BIN0017	6427134	1	k101_1072532	12148		d__Bacteria;p__Proteobacteria;c__Gammaproteobacteria;o__Burkholderiales;f__Burkholderiaceae;g__Ottowia;s__Ottowia	No Cluster Assigned	0.147798				Activated Sludge	State A	Week 1
BIN0017	6427134	1	k101_1115967	5478		d__Bacteria;p__Proteobacteria;c__Gammaproteobacteria;o__Burkholderiales;f__Burkholderiaceae;g__Ottowia;s__Ottowia	1	0.327755	MPF_G	mate-pair-formation	G_tfc2;G_tfc3;T_virB1;G_tfc5;t4cp1	Activated Sludge	State A	Week 1
BIN0017	6427134	1	k101_1193956	6217		d__Bacteria;p__Proteobacteria;c__Gammaproteobacteria;o__Burkholderiales;f__Burkholderiaceae;g__Ottowia;s__Ottowia	No Cluster Assigned	0.288796				Activated Sludge	State A	Week 1
BIN0017	6427134	2	k101_1342795	6543		d__Bacteria;p__Proteobacteria;c__Gammaproteobacteria;o__Burkholderiales;f__Burkholderiaceae;g__Ottowia;s__Ottowia	37	0.548814				Activated Sludge	State A	Week 1
BIN0033	1155814	1	k101_288832	2925		d__Bacteria;p__Proteobacteria;c__Gammaproteobacteria;o__Burkholderiales;f__Burkholderiaceae;g__Ottowia;s__	No Cluster Assigned	3.41331				Activated Sludge	State A	Week 1
BIN0033	1155814	1	k101_967118	3676		d__Bacteria;p__Proteobacteria;c__Gammaproteobacteria;o__Burkholderiales;f__Burkholderiaceae;g__Ottowia;s__	26	2.71598				Activated Sludge	State A	Week 1
BIN0033	1155814	1	k101_1067361	1277		d__Bacteria;p__Proteobacteria;c__Gammaproteobacteria;o__Burkholderiales;f__Burkholderiaceae;g__Ottowia;s__	25	7.81827			G_tfc23;G_tfc24	Activated Sludge	State A	Week 1
BIN0033	1155814	1	k101_1192779	1240		d__Bacteria;p__Proteobacteria;c__Gammaproteobacteria;o__Burkholderiales;f__Burkholderiaceae;g__Ottowia;s__	6	8.05155	MPF_G	mate-pair-formation	G_tfc23	Activated Sludge	State A	Week 1
BIN0068	1007080	2	k101_411900	5531		d__Bacteria;p__Proteobacteria;c__Gammaproteobacteria;o__Burkholderiales;f__Rhodocyclaceae;g__Azospira_A;s__	42	4.14335				Activated Sludge	State A	Week 1
BIN0068	1007080	1	k101_561402	7643		d__Bacteria;p__Proteobacteria;c__Gammaproteobacteria;o__Burkholderiales;f__Rhodocyclaceae;g__Azospira_A;s__	No Cluster Assigned	1.49921				Activated Sludge	State A	Week 1
BIN0035	2539827	1	k101_623788	6783		d__Bacteria;p__Proteobacteria;c__Gammaproteobacteria;o__Burkholderiales;f__Burkholderiaceae;g__Ottowia;s__	No Cluster Assigned	0.669828				Activated Sludge	State A	Week 1
BIN0035	2539827	1	k101_928799	3812		d__Bacteria;p__Proteobacteria;c__Gammaproteobacteria;o__Burkholderiales;f__Burkholderiaceae;g__Ottowia;s__	12	1.19188			G_tfc12;G_tfc11;G_tfc10;G_tfc9;G_tfc8;G_tfc7;t4cp1	Activated Sludge	State A	Week 1
BIN0035	2539827	1	k101_1342735	7232		d__Bacteria;p__Proteobacteria;c__Gammaproteobacteria;o__Burkholderiales;f__Burkholderiaceae;g__Ottowia;s__	1	0.628242	MPF_G	mate-pair-formation	G_tfc2;G_tfc3	Activated Sludge	State A	Week 1
BIN0020	586028	1	k101_484466	6049		d__Bacteria;p__Nitrospirota;c__Nitrospiria;o__Nitrospirales;f__Nitrospiraceae;g__Nitrospira_A;s__Nitrospira_A	No Cluster Assigned	3.25527			virb4;F_traV;F_traB;F_traE;F_traL	Activated Sludge	State A	Week 1
BIN0020	586028	1	k101_820463	6951		d__Bacteria;p__Nitrospirota;c__Nitrospiria;o__Nitrospirales;f__Nitrospiraceae;g__Nitrospira_A;s__Nitrospira_A	No Cluster Assigned	2.83285				Activated Sludge	State A	Week 1
BIN0020	586028	1	k101_1292894	29098		d__Bacteria;p__Nitrospirota;c__Nitrospiria;o__Nitrospirales;f__Nitrospiraceae;g__Nitrospira_A;s__Nitrospira_A	No Cluster Assigned	0.676718			F_traU;F_traF;F_traH;F_traG	Activated Sludge	State A	Week 1
BIN0056	1229979	1	k101_116829	1709		d__Bacteria;p__Proteobacteria;c__Gammaproteobacteria;o__Burkholderiales;f__Rhodocyclaceae;g__SSSZ01;s__	12	5.48971	MPF_G	mate-pair-formation	G_tfc10;G_tfc11;G_tfc12	Activated Sludge	State A	Week 1
BIN0081	431175	1	k101_116829	1709		d__Bacteria;p__Proteobacteria;c__Gammaproteobacteria;o__Xanthomonadales;f__Rhodanobacteraceae;g__Dokdonella;s__	12	15.6601	MPF_G	mate-pair-formation	G_tfc10;G_tfc11;G_tfc12	Activated Sludge	State A	Week 1
BIN0021	962134	1	k101_116829	1709		d__Bacteria;p__Proteobacteria;c__Gammaproteobacteria;o__Xanthomonadales;f__Rhodanobacteraceae;g__Dokdonella;s__Dokdonella	12	7.01797	MPF_G	mate-pair-formation	G_tfc10;G_tfc11;G_tfc12	Activated Sludge	State A	Week 1
BIN0005	1665037	1	k101_116829	1709		d__Bacteria;p__Proteobacteria;c__Gammaproteobacteria;o__Burkholderiales;f__Burkholderiaceae;g__Quisquiliibacterium;s__	12	4.0553	MPF_G	mate-pair-formation	G_tfc10;G_tfc11;G_tfc12	Activated Sludge	State A	Week 1
BIN0030	581344	1	k101_116829	1709		d__Bacteria;p__Bacteroidota;c__Bacteroidia;o__AKYH767-A;f__OLB10;g__OLB10;s__OLB10	12	11.6149	MPF_G	mate-pair-formation	G_tfc10;G_tfc11;G_tfc12	Activated Sludge	State A	Week 1
BIN0013	3382032	1	k101_116829	1709		d__Bacteria;p__Proteobacteria;c__Gammaproteobacteria;o__Burkholderiales;f__Burkholderiaceae;g__Piscinibacter;s__	12	1.9965	MPF_G	mate-pair-formation	G_tfc10;G_tfc11;G_tfc12	Activated Sludge	State A	Week 1
BIN0061	1028079	1	k101_116829	1709		d__Bacteria;p__Proteobacteria;c__Alphaproteobacteria;o__Caulobacterales;f__Caulobacteraceae;g__Phenylobacterium;s__	12	6.56781	MPF_G	mate-pair-formation	G_tfc10;G_tfc11;G_tfc12	Activated Sludge	State A	Week 1
BIN0017	6427134	1	k101_116829	1709		d__Bacteria;p__Proteobacteria;c__Gammaproteobacteria;o__Burkholderiales;f__Burkholderiaceae;g__Ottowia;s__Ottowia	12	1.05058	MPF_G	mate-pair-formation	G_tfc10;G_tfc11;G_tfc12	Activated Sludge	State A	Week 1
BIN0017	6427134	2	k101_116829	1709		d__Bacteria;p__Proteobacteria;c__Gammaproteobacteria;o__Burkholderiales;f__Burkholderiaceae;g__Ottowia;s__Ottowia	12	2.10116	MPF_G	mate-pair-formation	G_tfc10;G_tfc11;G_tfc12	Activated Sludge	State A	Week 1
BIN0026	1924916	1	k101_116829	1709		d__Bacteria;p__Proteobacteria;c__Gammaproteobacteria;o__Xanthomonadales;f__Rhodanobacteraceae;g__Tahibacter;s__	12	3.5078	MPF_G	mate-pair-formation	G_tfc10;G_tfc11;G_tfc12	Activated Sludge	State A	Week 1
BIN0019	1821372	1	k101_116829	1709		d__Bacteria;p__Proteobacteria;c__Gammaproteobacteria;o__Burkholderiales;f__Burkholderiaceae;g__Tibeticola;s__Tibeticola	12	3.70722	MPF_G	mate-pair-formation	G_tfc10;G_tfc11;G_tfc12	Activated Sludge	State A	Week 1
BIN0017	6427134	1	k101_116829	1709		d__Bacteria;p__Proteobacteria;c__Gammaproteobacteria;o__Burkholderiales;f__Burkholderiaceae;g__Ottowia;s__Ottowia	12	1.05058	MPF_G	mate-pair-formation	G_tfc10;G_tfc11;G_tfc12	Activated Sludge	State A	Week 1
BIN0026	1924916	1	k101_116829	1709		d__Bacteria;p__Proteobacteria;c__Gammaproteobacteria;o__Xanthomonadales;f__Rhodanobacteraceae;g__Tahibacter;s__	12	3.5078	MPF_G	mate-pair-formation	G_tfc10;G_tfc11;G_tfc12	Activated Sludge	State A	Week 1
BIN0013	3382032	1	k101_116829	1709		d__Bacteria;p__Proteobacteria;c__Gammaproteobacteria;o__Burkholderiales;f__Burkholderiaceae;g__Piscinibacter;s__	12	1.9965	MPF_G	mate-pair-formation	G_tfc10;G_tfc11;G_tfc12	Activated Sludge	State A	Week 1
BIN0017	6427134	1	k101_116829	1709		d__Bacteria;p__Proteobacteria;c__Gammaproteobacteria;o__Burkholderiales;f__Burkholderiaceae;g__Ottowia;s__Ottowia	12	1.05058	MPF_G	mate-pair-formation	G_tfc10;G_tfc11;G_tfc12	Activated Sludge	State A	Week 1
BIN0033	1155814	1	k101_116829	1709		d__Bacteria;p__Proteobacteria;c__Gammaproteobacteria;o__Burkholderiales;f__Burkholderiaceae;g__Ottowia;s__	12	5.84197	MPF_G	mate-pair-formation	G_tfc10;G_tfc11;G_tfc12	Activated Sludge	State A	Week 1
BIN0033	1155814	1	k101_116829	1709		d__Bacteria;p__Proteobacteria;c__Gammaproteobacteria;o__Burkholderiales;f__Burkholderiaceae;g__Ottowia;s__	12	5.84197	MPF_G	mate-pair-formation	G_tfc10;G_tfc11;G_tfc12	Activated Sludge	State A	Week 1
BIN0033	1155814	1	k101_116829	1709		d__Bacteria;p__Proteobacteria;c__Gammaproteobacteria;o__Burkholderiales;f__Burkholderiaceae;g__Ottowia;s__	12	5.84197	MPF_G	mate-pair-formation	G_tfc10;G_tfc11;G_tfc12	Activated Sludge	State A	Week 1
BIN0017	6427134	1	k101_116829	1709		d__Bacteria;p__Proteobacteria;c__Gammaproteobacteria;o__Burkholderiales;f__Burkholderiaceae;g__Ottowia;s__Ottowia	12	1.05058	MPF_G	mate-pair-formation	G_tfc10;G_tfc11;G_tfc12	Activated Sludge	State A	Week 1
BIN0016	1519958	1	k101_116829	1709		d__Bacteria;p__Actinobacteriota;c__Actinomycetia;o__Actinomycetales;f__Dermatophilaceae;g__GCA-2748155;s__	12	4.44238	MPF_G	mate-pair-formation	G_tfc10;G_tfc11;G_tfc12	Activated Sludge	State A	Week 1
BIN0019	1821372	1	k101_116829	1709		d__Bacteria;p__Proteobacteria;c__Gammaproteobacteria;o__Burkholderiales;f__Burkholderiaceae;g__Tibeticola;s__Tibeticola	12	3.70722	MPF_G	mate-pair-formation	G_tfc10;G_tfc11;G_tfc12	Activated Sludge	State A	Week 1
BIN0178	107579	1	k101_116829	1709		Unclassified	12	62.7653	MPF_G	mate-pair-formation	G_tfc10;G_tfc11;G_tfc12	Activated Sludge	State A	Week 1
BIN0029	1112877	1	k101_116829	1709		d__Bacteria;p__Proteobacteria;c__Gammaproteobacteria;o__Burkholderiales;f__Burkholderiaceae;g__Ottowia;s__Ottowia	12	6.06736	MPF_G	mate-pair-formation	G_tfc10;G_tfc11;G_tfc12	Activated Sludge	State A	Week 1
BIN0035	2539827	1	k101_116829	1709		d__Bacteria;p__Proteobacteria;c__Gammaproteobacteria;o__Burkholderiales;f__Burkholderiaceae;g__Ottowia;s__	12	2.65854	MPF_G	mate-pair-formation	G_tfc10;G_tfc11;G_tfc12	Activated Sludge	State A	Week 1
BIN0029	1112877	1	k101_116829	1709		d__Bacteria;p__Proteobacteria;c__Gammaproteobacteria;o__Burkholderiales;f__Burkholderiaceae;g__Ottowia;s__Ottowia	12	6.06736	MPF_G	mate-pair-formation	G_tfc10;G_tfc11;G_tfc12	Activated Sludge	State A	Week 1
BIN0029	1112877	1	k101_116829	1709		d__Bacteria;p__Proteobacteria;c__Gammaproteobacteria;o__Burkholderiales;f__Burkholderiaceae;g__Ottowia;s__Ottowia	12	6.06736	MPF_G	mate-pair-formation	G_tfc10;G_tfc11;G_tfc12	Activated Sludge	State A	Week 1
BIN0008	2518462	1	k101_116829	1709		d__Bacteria;p__Proteobacteria;c__Gammaproteobacteria;o__Burkholderiales;f__Rhodocyclaceae;g__Azonexus;s__Azonexus	12	2.68109	MPF_G	mate-pair-formation	G_tfc10;G_tfc11;G_tfc12	Activated Sludge	State A	Week 1
BIN0033	1155814	1	k101_116829	1709		d__Bacteria;p__Proteobacteria;c__Gammaproteobacteria;o__Burkholderiales;f__Burkholderiaceae;g__Ottowia;s__	12	5.84197	MPF_G	mate-pair-formation	G_tfc10;G_tfc11;G_tfc12	Activated Sludge	State A	Week 1
BIN0026	1924916	1	k101_116829	1709		d__Bacteria;p__Proteobacteria;c__Gammaproteobacteria;o__Xanthomonadales;f__Rhodanobacteraceae;g__Tahibacter;s__	12	3.5078	MPF_G	mate-pair-formation	G_tfc10;G_tfc11;G_tfc12	Activated Sludge	State A	Week 1
BIN0033	1155814	1	k101_116829	1709		d__Bacteria;p__Proteobacteria;c__Gammaproteobacteria;o__Burkholderiales;f__Burkholderiaceae;g__Ottowia;s__	12	5.84197	MPF_G	mate-pair-formation	G_tfc10;G_tfc11;G_tfc12	Activated Sludge	State A	Week 1
BIN0033	1155814	1	k101_116829	1709		d__Bacteria;p__Proteobacteria;c__Gammaproteobacteria;o__Burkholderiales;f__Burkholderiaceae;g__Ottowia;s__	12	5.84197	MPF_G	mate-pair-formation	G_tfc10;G_tfc11;G_tfc12	Activated Sludge	State A	Week 1
BIN0035	2539827	1	k101_116829	1709		d__Bacteria;p__Proteobacteria;c__Gammaproteobacteria;o__Burkholderiales;f__Burkholderiaceae;g__Ottowia;s__	12	2.65854	MPF_G	mate-pair-formation	G_tfc10;G_tfc11;G_tfc12	Activated Sludge	State A	Week 1
BIN0045	747658	1	k101_116829	1709		d__Bacteria;p__Proteobacteria;c__Gammaproteobacteria;o__Burkholderiales;f__Burkholderiaceae;g__Ottowia;s__	12	9.03117	MPF_G	mate-pair-formation	G_tfc10;G_tfc11;G_tfc12	Activated Sludge	State A	Week 1
BIN0018	2328216	1	k101_116829	1709		d__Bacteria;p__Proteobacteria;c__Gammaproteobacteria;o__Burkholderiales;f__Burkholderiaceae;g__JAABQG01;s__	12	2.90017	MPF_G	mate-pair-formation	G_tfc10;G_tfc11;G_tfc12	Activated Sludge	State A	Week 1
BIN0018	2328216	1	k101_116829	1709		d__Bacteria;p__Proteobacteria;c__Gammaproteobacteria;o__Burkholderiales;f__Burkholderiaceae;g__JAABQG01;s__	12	2.90017	MPF_G	mate-pair-formation	G_tfc10;G_tfc11;G_tfc12	Activated Sludge	State A	Week 1
BIN0017	6427134	1	k101_116829	1709		d__Bacteria;p__Proteobacteria;c__Gammaproteobacteria;o__Burkholderiales;f__Burkholderiaceae;g__Ottowia;s__Ottowia	12	1.05058	MPF_G	mate-pair-formation	G_tfc10;G_tfc11;G_tfc12	Activated Sludge	State A	Week 1
BIN0035	2539827	1	k101_116829	1709		d__Bacteria;p__Proteobacteria;c__Gammaproteobacteria;o__Burkholderiales;f__Burkholderiaceae;g__Ottowia;s__	12	2.65854	MPF_G	mate-pair-formation	G_tfc10;G_tfc11;G_tfc12	Activated Sludge	State A	Week 1
BIN0227	112326	1	k101_116829	1709		Unclassified	12	60.1128	MPF_G	mate-pair-formation	G_tfc10;G_tfc11;G_tfc12	Activated Sludge	State A	Week 1
BIN0017	6427134	1	k101_116829	1709		d__Bacteria;p__Proteobacteria;c__Gammaproteobacteria;o__Burkholderiales;f__Burkholderiaceae;g__Ottowia;s__Ottowia	12	1.05058	MPF_G	mate-pair-formation	G_tfc10;G_tfc11;G_tfc12	Activated Sludge	State A	Week 1
BIN0029	1112877	1	k101_116829	1709		d__Bacteria;p__Proteobacteria;c__Gammaproteobacteria;o__Burkholderiales;f__Burkholderiaceae;g__Ottowia;s__Ottowia	12	6.06736	MPF_G	mate-pair-formation	G_tfc10;G_tfc11;G_tfc12	Activated Sludge	State A	Week 1
BIN0026	1924916	1	k101_116829	1709		d__Bacteria;p__Proteobacteria;c__Gammaproteobacteria;o__Xanthomonadales;f__Rhodanobacteraceae;g__Tahibacter;s__	12	3.5078	MPF_G	mate-pair-formation	G_tfc10;G_tfc11;G_tfc12	Activated Sludge	State A	Week 1
BIN0035	2539827	1	k101_116829	1709		d__Bacteria;p__Proteobacteria;c__Gammaproteobacteria;o__Burkholderiales;f__Burkholderiaceae;g__Ottowia;s__	12	2.65854	MPF_G	mate-pair-formation	G_tfc10;G_tfc11;G_tfc12	Activated Sludge	State A	Week 1
BIN0017	6427134	1	k101_116829	1709		d__Bacteria;p__Proteobacteria;c__Gammaproteobacteria;o__Burkholderiales;f__Burkholderiaceae;g__Ottowia;s__Ottowia	12	1.05058	MPF_G	mate-pair-formation	G_tfc10;G_tfc11;G_tfc12	Activated Sludge	State A	Week 1
BIN0099	200727	1	k101_116829	1709		d__Bacteria;p__Proteobacteria;c__Gammaproteobacteria;o__Burkholderiales;f__Burkholderiaceae;g__;s__	12	33.6389	MPF_G	mate-pair-formation	G_tfc10;G_tfc11;G_tfc12	Activated Sludge	State A	Week 1
BIN0029	1112877	1	k101_116829	1709		d__Bacteria;p__Proteobacteria;c__Gammaproteobacteria;o__Burkholderiales;f__Burkholderiaceae;g__Ottowia;s__Ottowia	12	6.06736	MPF_G	mate-pair-formation	G_tfc10;G_tfc11;G_tfc12	Activated Sludge	State A	Week 1
BIN0017	6427134	1	k101_116829	1709		d__Bacteria;p__Proteobacteria;c__Gammaproteobacteria;o__Burkholderiales;f__Burkholderiaceae;g__Ottowia;s__Ottowia	12	1.05058	MPF_G	mate-pair-formation	G_tfc10;G_tfc11;G_tfc12	Activated Sludge	State A	Week 1
BIN0017	6427134	2	k101_116829	1709		d__Bacteria;p__Proteobacteria;c__Gammaproteobacteria;o__Burkholderiales;f__Burkholderiaceae;g__Ottowia;s__Ottowia	12	2.10116	MPF_G	mate-pair-formation	G_tfc10;G_tfc11;G_tfc12	Activated Sludge	State A	Week 1
BIN0029	1112877	1	k101_116829	1709		d__Bacteria;p__Proteobacteria;c__Gammaproteobacteria;o__Burkholderiales;f__Burkholderiaceae;g__Ottowia;s__Ottowia	12	6.06736	MPF_G	mate-pair-formation	G_tfc10;G_tfc11;G_tfc12	Activated Sludge	State A	Week 1
BIN0017	6427134	1	k101_116829	1709		d__Bacteria;p__Proteobacteria;c__Gammaproteobacteria;o__Burkholderiales;f__Burkholderiaceae;g__Ottowia;s__Ottowia	12	1.05058	MPF_G	mate-pair-formation	G_tfc10;G_tfc11;G_tfc12	Activated Sludge	State A	Week 1
BIN0017	6427134	1	k101_116829	1709		d__Bacteria;p__Proteobacteria;c__Gammaproteobacteria;o__Burkholderiales;f__Burkholderiaceae;g__Ottowia;s__Ottowia	12	1.05058	MPF_G	mate-pair-formation	G_tfc10;G_tfc11;G_tfc12	Activated Sludge	State A	Week 1
BIN0030	581344	1	k101_116829	1709		d__Bacteria;p__Bacteroidota;c__Bacteroidia;o__AKYH767-A;f__OLB10;g__OLB10;s__OLB10	12	11.6149	MPF_G	mate-pair-formation	G_tfc10;G_tfc11;G_tfc12	Activated Sludge	State A	Week 1
BIN0035	2539827	1	k101_116829	1709		d__Bacteria;p__Proteobacteria;c__Gammaproteobacteria;o__Burkholderiales;f__Burkholderiaceae;g__Ottowia;s__	12	2.65854	MPF_G	mate-pair-formation	G_tfc10;G_tfc11;G_tfc12	Activated Sludge	State A	Week 1
BIN0054	642889	1	k101_116829	1709		d__Bacteria;p__Proteobacteria;c__Gammaproteobacteria;o__Burkholderiales;f__Burkholderiaceae;g__JAEUOU01;s__JAEUOU01	12	10.5029	MPF_G	mate-pair-formation	G_tfc10;G_tfc11;G_tfc12	Activated Sludge	State A	Week 1
BIN0029	1112877	1	k101_116829	1709		d__Bacteria;p__Proteobacteria;c__Gammaproteobacteria;o__Burkholderiales;f__Burkholderiaceae;g__Ottowia;s__Ottowia	12	6.06736	MPF_G	mate-pair-formation	G_tfc10;G_tfc11;G_tfc12	Activated Sludge	State A	Week 1
BIN0075	1048491	1	k101_116829	1709		d__Bacteria;p__Proteobacteria;c__Gammaproteobacteria;o__Xanthomonadales;f__Xanthomonadaceae;g__Thermomonas;s__	12	6.43995	MPF_G	mate-pair-formation	G_tfc10;G_tfc11;G_tfc12	Activated Sludge	State A	Week 1
BIN0035	2539827	1	k101_116829	1709		d__Bacteria;p__Proteobacteria;c__Gammaproteobacteria;o__Burkholderiales;f__Burkholderiaceae;g__Ottowia;s__	12	2.65854	MPF_G	mate-pair-formation	G_tfc10;G_tfc11;G_tfc12	Activated Sludge	State A	Week 1
BIN0026	1924916	1	k101_116829	1709		d__Bacteria;p__Proteobacteria;c__Gammaproteobacteria;o__Xanthomonadales;f__Rhodanobacteraceae;g__Tahibacter;s__	12	3.5078	MPF_G	mate-pair-formation	G_tfc10;G_tfc11;G_tfc12	Activated Sludge	State A	Week 1
BIN0029	1112877	2	k101_116829	1709		d__Bacteria;p__Proteobacteria;c__Gammaproteobacteria;o__Burkholderiales;f__Burkholderiaceae;g__Ottowia;s__Ottowia	12	12.1347	MPF_G	mate-pair-formation	G_tfc10;G_tfc11;G_tfc12	Activated Sludge	State A	Week 1
BIN0019	1821372	1	k101_116829	1709		d__Bacteria;p__Proteobacteria;c__Gammaproteobacteria;o__Burkholderiales;f__Burkholderiaceae;g__Tibeticola;s__Tibeticola	12	3.70722	MPF_G	mate-pair-formation	G_tfc10;G_tfc11;G_tfc12	Activated Sludge	State A	Week 1
BIN0029	1112877	1	k101_116829	1709		d__Bacteria;p__Proteobacteria;c__Gammaproteobacteria;o__Burkholderiales;f__Burkholderiaceae;g__Ottowia;s__Ottowia	12	6.06736	MPF_G	mate-pair-formation	G_tfc10;G_tfc11;G_tfc12	Activated Sludge	State A	Week 1
BIN0017	6427134	1	k101_116829	1709		d__Bacteria;p__Proteobacteria;c__Gammaproteobacteria;o__Burkholderiales;f__Burkholderiaceae;g__Ottowia;s__Ottowia	12	1.05058	MPF_G	mate-pair-formation	G_tfc10;G_tfc11;G_tfc12	Activated Sludge	State A	Week 1
BIN0035	2539827	1	k101_116829	1709		d__Bacteria;p__Proteobacteria;c__Gammaproteobacteria;o__Burkholderiales;f__Burkholderiaceae;g__Ottowia;s__	12	2.65854	MPF_G	mate-pair-formation	G_tfc10;G_tfc11;G_tfc12	Activated Sludge	State A	Week 1
BIN0017	6427134	1	k101_116829	1709		d__Bacteria;p__Proteobacteria;c__Gammaproteobacteria;o__Burkholderiales;f__Burkholderiaceae;g__Ottowia;s__Ottowia	12	1.05058	MPF_G	mate-pair-formation	G_tfc10;G_tfc11;G_tfc12	Activated Sludge	State A	Week 1
BIN0017	6427134	1	k101_116829	1709		d__Bacteria;p__Proteobacteria;c__Gammaproteobacteria;o__Burkholderiales;f__Burkholderiaceae;g__Ottowia;s__Ottowia	12	1.05058	MPF_G	mate-pair-formation	G_tfc10;G_tfc11;G_tfc12	Activated Sludge	State A	Week 1
BIN0033	1155814	1	k101_116829	1709		d__Bacteria;p__Proteobacteria;c__Gammaproteobacteria;o__Burkholderiales;f__Burkholderiaceae;g__Ottowia;s__	12	5.84197	MPF_G	mate-pair-formation	G_tfc10;G_tfc11;G_tfc12	Activated Sludge	State A	Week 1
BIN0037	1849885	1	k101_116829	1709		d__Bacteria;p__Proteobacteria;c__Gammaproteobacteria;o__Xanthomonadales;f__Xanthomonadaceae;g__SCMT01;s__	12	3.65008	MPF_G	mate-pair-formation	G_tfc10;G_tfc11;G_tfc12	Activated Sludge	State A	Week 1
BIN0017	6427134	1	k101_116829	1709		d__Bacteria;p__Proteobacteria;c__Gammaproteobacteria;o__Burkholderiales;f__Burkholderiaceae;g__Ottowia;s__Ottowia	12	1.05058	MPF_G	mate-pair-formation	G_tfc10;G_tfc11;G_tfc12	Activated Sludge	State A	Week 1
BIN0029	1112877	1	k101_116829	1709		d__Bacteria;p__Proteobacteria;c__Gammaproteobacteria;o__Burkholderiales;f__Burkholderiaceae;g__Ottowia;s__Ottowia	12	6.06736	MPF_G	mate-pair-formation	G_tfc10;G_tfc11;G_tfc12	Activated Sludge	State A	Week 1
BIN0035	2539827	1	k101_116829	1709		d__Bacteria;p__Proteobacteria;c__Gammaproteobacteria;o__Burkholderiales;f__Burkholderiaceae;g__Ottowia;s__	12	2.65854	MPF_G	mate-pair-formation	G_tfc10;G_tfc11;G_tfc12	Activated Sludge	State A	Week 1
BIN0033	1155814	1	k101_116829	1709		d__Bacteria;p__Proteobacteria;c__Gammaproteobacteria;o__Burkholderiales;f__Burkholderiaceae;g__Ottowia;s__	12	5.84197	MPF_G	mate-pair-formation	G_tfc10;G_tfc11;G_tfc12	Activated Sludge	State A	Week 1
BIN0035	2539827	1	k101_116829	1709		d__Bacteria;p__Proteobacteria;c__Gammaproteobacteria;o__Burkholderiales;f__Burkholderiaceae;g__Ottowia;s__	12	2.65854	MPF_G	mate-pair-formation	G_tfc10;G_tfc11;G_tfc12	Activated Sludge	State A	Week 1
BIN0025	1754864	1	k101_116829	1709		d__Bacteria;p__Proteobacteria;c__Gammaproteobacteria;o__Burkholderiales;f__Burkholderiaceae;g__Alicycliphilus;s__Alicycliphilus	12	3.84772	MPF_G	mate-pair-formation	G_tfc10;G_tfc11;G_tfc12	Activated Sludge	State A	Week 1
BIN0033	1155814	1	k101_116829	1709		d__Bacteria;p__Proteobacteria;c__Gammaproteobacteria;o__Burkholderiales;f__Burkholderiaceae;g__Ottowia;s__	12	5.84197	MPF_G	mate-pair-formation	G_tfc10;G_tfc11;G_tfc12	Activated Sludge	State A	Week 1
BIN0062	542818	1	k101_409781	3117		d__Bacteria;p__Verrucomicrobiota;c__Verrucomicrobiae;o__Opitutales;f__Opitutaceae;g__CAJCBL01;s__	No Cluster Assigned	6.82022				Activated Sludge	State A	Week 1
BIN0001	2299738	1	k101_116875	2664		d__Bacteria;p__Proteobacteria;c__Alphaproteobacteria;o__Sphingomonadales;f__Sphingomonadaceae;g__Novosphingobium;s__	No Cluster Assigned	1.88355	MPF_F	mate-pair-formation	F_traL;F_traE;F_traK	Activated Sludge	State A	Week 1
BIN0001	2299738	1	k101_116875	2664		d__Bacteria;p__Proteobacteria;c__Alphaproteobacteria;o__Sphingomonadales;f__Sphingomonadaceae;g__Novosphingobium;s__	No Cluster Assigned	1.88355	MPF_F	mate-pair-formation	F_traL;F_traE;F_traK	Activated Sludge	State A	Week 1
BIN0001	2299738	1	k101_116875	2664		d__Bacteria;p__Proteobacteria;c__Alphaproteobacteria;o__Sphingomonadales;f__Sphingomonadaceae;g__Novosphingobium;s__	No Cluster Assigned	1.88355	MPF_F	mate-pair-formation	F_traL;F_traE;F_traK	Activated Sludge	State A	Week 1
BIN0001	2299738	1	k101_116875	2664		d__Bacteria;p__Proteobacteria;c__Alphaproteobacteria;o__Sphingomonadales;f__Sphingomonadaceae;g__Novosphingobium;s__	No Cluster Assigned	1.88355	MPF_F	mate-pair-formation	F_traL;F_traE;F_traK	Activated Sludge	State A	Week 1
BIN0053	333568	1	k101_116875	2664		d__Bacteria;p__Proteobacteria;c__Alphaproteobacteria;o__Sphingomonadales;f__Sphingomonadaceae;g__Chakrabartia;s__	No Cluster Assigned	12.9859	MPF_F	mate-pair-formation	F_traL;F_traE;F_traK	Activated Sludge	State A	Week 1
BIN0053	333568	1	k101_116875	2664		d__Bacteria;p__Proteobacteria;c__Alphaproteobacteria;o__Sphingomonadales;f__Sphingomonadaceae;g__Chakrabartia;s__	No Cluster Assigned	12.9859	MPF_F	mate-pair-formation	F_traL;F_traE;F_traK	Activated Sludge	State A	Week 1
BIN0001	2299738	1	k101_116875	2664		d__Bacteria;p__Proteobacteria;c__Alphaproteobacteria;o__Sphingomonadales;f__Sphingomonadaceae;g__Novosphingobium;s__	No Cluster Assigned	1.88355	MPF_F	mate-pair-formation	F_traL;F_traE;F_traK	Activated Sludge	State A	Week 1
BIN0001	2299738	1	k101_116875	2664		d__Bacteria;p__Proteobacteria;c__Alphaproteobacteria;o__Sphingomonadales;f__Sphingomonadaceae;g__Novosphingobium;s__	No Cluster Assigned	1.88355	MPF_F	mate-pair-formation	F_traL;F_traE;F_traK	Activated Sludge	State A	Week 1
BIN0001	2299738	1	k101_116875	2664		d__Bacteria;p__Proteobacteria;c__Alphaproteobacteria;o__Sphingomonadales;f__Sphingomonadaceae;g__Novosphingobium;s__	No Cluster Assigned	1.88355	MPF_F	mate-pair-formation	F_traL;F_traE;F_traK	Activated Sludge	State A	Week 1
BIN0001	2299738	1	k101_116875	2664		d__Bacteria;p__Proteobacteria;c__Alphaproteobacteria;o__Sphingomonadales;f__Sphingomonadaceae;g__Novosphingobium;s__	No Cluster Assigned	1.88355	MPF_F	mate-pair-formation	F_traL;F_traE;F_traK	Activated Sludge	State A	Week 1
BIN0104	109364	1	k101_116875	2664		Unclassified	No Cluster Assigned	39.6078	MPF_F	mate-pair-formation	F_traL;F_traE;F_traK	Activated Sludge	State A	Week 1
BIN0104	109364	1	k101_116875	2664		Unclassified	No Cluster Assigned	39.6078	MPF_F	mate-pair-formation	F_traL;F_traE;F_traK	Activated Sludge	State A	Week 1
BIN0034	959562	1	k101_116875	2664		d__Bacteria;p__Proteobacteria;c__Gammaproteobacteria;o__Burkholderiales;f__Rhodocyclaceae;g__;s__	No Cluster Assigned	4.51421	MPF_F	mate-pair-formation	F_traL;F_traE;F_traK	Activated Sludge	State A	Week 1
BIN0034	959562	1	k101_116875	2664		d__Bacteria;p__Proteobacteria;c__Gammaproteobacteria;o__Burkholderiales;f__Rhodocyclaceae;g__;s__	No Cluster Assigned	4.51421	MPF_F	mate-pair-formation	F_traL;F_traE;F_traK	Activated Sludge	State A	Week 1
BIN0001	2299738	1	k101_116875	2664		d__Bacteria;p__Proteobacteria;c__Alphaproteobacteria;o__Sphingomonadales;f__Sphingomonadaceae;g__Novosphingobium;s__	No Cluster Assigned	1.88355	MPF_F	mate-pair-formation	F_traL;F_traE;F_traK	Activated Sludge	State A	Week 1
BIN0001	2299738	1	k101_116875	2664		d__Bacteria;p__Proteobacteria;c__Alphaproteobacteria;o__Sphingomonadales;f__Sphingomonadaceae;g__Novosphingobium;s__	No Cluster Assigned	1.88355	MPF_F	mate-pair-formation	F_traL;F_traE;F_traK	Activated Sludge	State A	Week 1
BIN0001	2299738	5	k101_116875	2664		d__Bacteria;p__Proteobacteria;c__Alphaproteobacteria;o__Sphingomonadales;f__Sphingomonadaceae;g__Novosphingobium;s__	No Cluster Assigned	9.41774	MPF_F	mate-pair-formation	F_traL;F_traE;F_traK	Activated Sludge	State A	Week 1
BIN0001	2299738	5	k101_116875	2664		d__Bacteria;p__Proteobacteria;c__Alphaproteobacteria;o__Sphingomonadales;f__Sphingomonadaceae;g__Novosphingobium;s__	No Cluster Assigned	9.41774	MPF_F	mate-pair-formation	F_traL;F_traE;F_traK	Activated Sludge	State A	Week 1
BIN0001	2299738	1	k101_116875	2664		d__Bacteria;p__Proteobacteria;c__Alphaproteobacteria;o__Sphingomonadales;f__Sphingomonadaceae;g__Novosphingobium;s__	No Cluster Assigned	1.88355	MPF_F	mate-pair-formation	F_traL;F_traE;F_traK	Activated Sludge	State A	Week 1
BIN0001	2299738	1	k101_116875	2664		d__Bacteria;p__Proteobacteria;c__Alphaproteobacteria;o__Sphingomonadales;f__Sphingomonadaceae;g__Novosphingobium;s__	No Cluster Assigned	1.88355	MPF_F	mate-pair-formation	F_traL;F_traE;F_traK	Activated Sludge	State A	Week 1
BIN0047	564574	1	k101_116875	2664		d__Bacteria;p__Proteobacteria;c__Gammaproteobacteria;o__Burkholderiales;f__Burkholderiaceae;g__JAAFIY01;s__	No Cluster Assigned	7.67245	MPF_F	mate-pair-formation	F_traL;F_traE;F_traK	Activated Sludge	State A	Week 1
BIN0047	564574	1	k101_116875	2664		d__Bacteria;p__Proteobacteria;c__Gammaproteobacteria;o__Burkholderiales;f__Burkholderiaceae;g__JAAFIY01;s__	No Cluster Assigned	7.67245	MPF_F	mate-pair-formation	F_traL;F_traE;F_traK	Activated Sludge	State A	Week 1
BIN0001	2299738	1	k101_116875	2664		d__Bacteria;p__Proteobacteria;c__Alphaproteobacteria;o__Sphingomonadales;f__Sphingomonadaceae;g__Novosphingobium;s__	No Cluster Assigned	1.88355	MPF_F	mate-pair-formation	F_traL;F_traE;F_traK	Activated Sludge	State A	Week 1
BIN0001	2299738	1	k101_116875	2664		d__Bacteria;p__Proteobacteria;c__Alphaproteobacteria;o__Sphingomonadales;f__Sphingomonadaceae;g__Novosphingobium;s__	No Cluster Assigned	1.88355	MPF_F	mate-pair-formation	F_traL;F_traE;F_traK	Activated Sludge	State A	Week 1
BIN0001	2299738	1	k101_116875	2664		d__Bacteria;p__Proteobacteria;c__Alphaproteobacteria;o__Sphingomonadales;f__Sphingomonadaceae;g__Novosphingobium;s__	No Cluster Assigned	1.88355	MPF_F	mate-pair-formation	F_traL;F_traE;F_traK	Activated Sludge	State A	Week 1
BIN0001	2299738	1	k101_116875	2664		d__Bacteria;p__Proteobacteria;c__Alphaproteobacteria;o__Sphingomonadales;f__Sphingomonadaceae;g__Novosphingobium;s__	No Cluster Assigned	1.88355	MPF_F	mate-pair-formation	F_traL;F_traE;F_traK	Activated Sludge	State A	Week 1
BIN0030	581344	1	k101_116875	2664		d__Bacteria;p__Bacteroidota;c__Bacteroidia;o__AKYH767-A;f__OLB10;g__OLB10;s__OLB10	No Cluster Assigned	7.45113	MPF_F	mate-pair-formation	F_traL;F_traE;F_traK	Activated Sludge	State A	Week 1
BIN0030	581344	1	k101_116875	2664		d__Bacteria;p__Bacteroidota;c__Bacteroidia;o__AKYH767-A;f__OLB10;g__OLB10;s__OLB10	No Cluster Assigned	7.45113	MPF_F	mate-pair-formation	F_traL;F_traE;F_traK	Activated Sludge	State A	Week 1
BIN0016	1519958	1	k101_116875	2664		d__Bacteria;p__Actinobacteriota;c__Actinomycetia;o__Actinomycetales;f__Dermatophilaceae;g__GCA-2748155;s__	No Cluster Assigned	2.84986	MPF_F	mate-pair-formation	F_traL;F_traE;F_traK	Activated Sludge	State A	Week 1
BIN0016	1519958	1	k101_116875	2664		d__Bacteria;p__Actinobacteriota;c__Actinomycetia;o__Actinomycetales;f__Dermatophilaceae;g__GCA-2748155;s__	No Cluster Assigned	2.84986	MPF_F	mate-pair-formation	F_traL;F_traE;F_traK	Activated Sludge	State A	Week 1
BIN0001	2299738	1	k101_116875	2664		d__Bacteria;p__Proteobacteria;c__Alphaproteobacteria;o__Sphingomonadales;f__Sphingomonadaceae;g__Novosphingobium;s__	No Cluster Assigned	1.88355	MPF_F	mate-pair-formation	F_traL;F_traE;F_traK	Activated Sludge	State A	Week 1
BIN0001	2299738	1	k101_116875	2664		d__Bacteria;p__Proteobacteria;c__Alphaproteobacteria;o__Sphingomonadales;f__Sphingomonadaceae;g__Novosphingobium;s__	No Cluster Assigned	1.88355	MPF_F	mate-pair-formation	F_traL;F_traE;F_traK	Activated Sludge	State A	Week 1
BIN0043	1568463	1	k101_116875	2664		d__Bacteria;p__Proteobacteria;c__Gammaproteobacteria;o__Competibacterales;f__Competibacteraceae;g__RXIX01;s__RXIX01	No Cluster Assigned	2.76173	MPF_F	mate-pair-formation	F_traL;F_traE;F_traK	Activated Sludge	State A	Week 1
BIN0043	1568463	1	k101_116875	2664		d__Bacteria;p__Proteobacteria;c__Gammaproteobacteria;o__Competibacterales;f__Competibacteraceae;g__RXIX01;s__RXIX01	No Cluster Assigned	2.76173	MPF_F	mate-pair-formation	F_traL;F_traE;F_traK	Activated Sludge	State A	Week 1
BIN0012	1470926	1	k101_116875	2664		d__Bacteria;p__Proteobacteria;c__Gammaproteobacteria;o__Xanthomonadales;f__Ahniellaceae;g__JADKHK01;s__	No Cluster Assigned	2.94486	MPF_F	mate-pair-formation	F_traL;F_traE;F_traK	Activated Sludge	State A	Week 1
BIN0012	1470926	1	k101_116875	2664		d__Bacteria;p__Proteobacteria;c__Gammaproteobacteria;o__Xanthomonadales;f__Ahniellaceae;g__JADKHK01;s__	No Cluster Assigned	2.94486	MPF_F	mate-pair-formation	F_traL;F_traE;F_traK	Activated Sludge	State A	Week 1
BIN0001	2299738	1	k101_116875	2664		d__Bacteria;p__Proteobacteria;c__Alphaproteobacteria;o__Sphingomonadales;f__Sphingomonadaceae;g__Novosphingobium;s__	No Cluster Assigned	1.88355	MPF_F	mate-pair-formation	F_traL;F_traE;F_traK	Activated Sludge	State A	Week 1
BIN0001	2299738	1	k101_116875	2664		d__Bacteria;p__Proteobacteria;c__Alphaproteobacteria;o__Sphingomonadales;f__Sphingomonadaceae;g__Novosphingobium;s__	No Cluster Assigned	1.88355	MPF_F	mate-pair-formation	F_traL;F_traE;F_traK	Activated Sludge	State A	Week 1
BIN0001	2299738	1	k101_116875	2664		d__Bacteria;p__Proteobacteria;c__Alphaproteobacteria;o__Sphingomonadales;f__Sphingomonadaceae;g__Novosphingobium;s__	No Cluster Assigned	1.88355	MPF_F	mate-pair-formation	F_traL;F_traE;F_traK	Activated Sludge	State A	Week 1
BIN0001	2299738	1	k101_116875	2664		d__Bacteria;p__Proteobacteria;c__Alphaproteobacteria;o__Sphingomonadales;f__Sphingomonadaceae;g__Novosphingobium;s__	No Cluster Assigned	1.88355	MPF_F	mate-pair-formation	F_traL;F_traE;F_traK	Activated Sludge	State A	Week 1
BIN0053	333568	1	k101_116875	2664		d__Bacteria;p__Proteobacteria;c__Alphaproteobacteria;o__Sphingomonadales;f__Sphingomonadaceae;g__Chakrabartia;s__	No Cluster Assigned	12.9859	MPF_F	mate-pair-formation	F_traL;F_traE;F_traK	Activated Sludge	State A	Week 1
BIN0053	333568	1	k101_116875	2664		d__Bacteria;p__Proteobacteria;c__Alphaproteobacteria;o__Sphingomonadales;f__Sphingomonadaceae;g__Chakrabartia;s__	No Cluster Assigned	12.9859	MPF_F	mate-pair-formation	F_traL;F_traE;F_traK	Activated Sludge	State A	Week 1
BIN0001	2299738	1	k101_116875	2664		d__Bacteria;p__Proteobacteria;c__Alphaproteobacteria;o__Sphingomonadales;f__Sphingomonadaceae;g__Novosphingobium;s__	No Cluster Assigned	1.88355	MPF_F	mate-pair-formation	F_traL;F_traE;F_traK	Activated Sludge	State A	Week 1
BIN0001	2299738	1	k101_116875	2664		d__Bacteria;p__Proteobacteria;c__Alphaproteobacteria;o__Sphingomonadales;f__Sphingomonadaceae;g__Novosphingobium;s__	No Cluster Assigned	1.88355	MPF_F	mate-pair-formation	F_traL;F_traE;F_traK	Activated Sludge	State A	Week 1
BIN0001	2299738	1	k101_116875	2664		d__Bacteria;p__Proteobacteria;c__Alphaproteobacteria;o__Sphingomonadales;f__Sphingomonadaceae;g__Novosphingobium;s__	No Cluster Assigned	1.88355	MPF_F	mate-pair-formation	F_traL;F_traE;F_traK	Activated Sludge	State A	Week 1
BIN0001	2299738	1	k101_116875	2664		d__Bacteria;p__Proteobacteria;c__Alphaproteobacteria;o__Sphingomonadales;f__Sphingomonadaceae;g__Novosphingobium;s__	No Cluster Assigned	1.88355	MPF_F	mate-pair-formation	F_traL;F_traE;F_traK	Activated Sludge	State A	Week 1
BIN0001	2299738	2	k101_116875	2664		d__Bacteria;p__Proteobacteria;c__Alphaproteobacteria;o__Sphingomonadales;f__Sphingomonadaceae;g__Novosphingobium;s__	No Cluster Assigned	3.7671	MPF_F	mate-pair-formation	F_traL;F_traE;F_traK	Activated Sludge	State A	Week 1
BIN0001	2299738	2	k101_116875	2664		d__Bacteria;p__Proteobacteria;c__Alphaproteobacteria;o__Sphingomonadales;f__Sphingomonadaceae;g__Novosphingobium;s__	No Cluster Assigned	3.7671	MPF_F	mate-pair-formation	F_traL;F_traE;F_traK	Activated Sludge	State A	Week 1
BIN0001	2299738	1	k101_116875	2664		d__Bacteria;p__Proteobacteria;c__Alphaproteobacteria;o__Sphingomonadales;f__Sphingomonadaceae;g__Novosphingobium;s__	No Cluster Assigned	1.88355	MPF_F	mate-pair-formation	F_traL;F_traE;F_traK	Activated Sludge	State A	Week 1
BIN0001	2299738	1	k101_116875	2664		d__Bacteria;p__Proteobacteria;c__Alphaproteobacteria;o__Sphingomonadales;f__Sphingomonadaceae;g__Novosphingobium;s__	No Cluster Assigned	1.88355	MPF_F	mate-pair-formation	F_traL;F_traE;F_traK	Activated Sludge	State A	Week 1
BIN0001	2299738	1	k101_116875	2664		d__Bacteria;p__Proteobacteria;c__Alphaproteobacteria;o__Sphingomonadales;f__Sphingomonadaceae;g__Novosphingobium;s__	No Cluster Assigned	1.88355	MPF_F	mate-pair-formation	F_traL;F_traE;F_traK	Activated Sludge	State A	Week 1
BIN0001	2299738	1	k101_116875	2664		d__Bacteria;p__Proteobacteria;c__Alphaproteobacteria;o__Sphingomonadales;f__Sphingomonadaceae;g__Novosphingobium;s__	No Cluster Assigned	1.88355	MPF_F	mate-pair-formation	F_traL;F_traE;F_traK	Activated Sludge	State A	Week 1
BIN0001	2299738	1	k101_116875	2664		d__Bacteria;p__Proteobacteria;c__Alphaproteobacteria;o__Sphingomonadales;f__Sphingomonadaceae;g__Novosphingobium;s__	No Cluster Assigned	1.88355	MPF_F	mate-pair-formation	F_traL;F_traE;F_traK	Activated Sludge	State A	Week 1
BIN0001	2299738	1	k101_116875	2664		d__Bacteria;p__Proteobacteria;c__Alphaproteobacteria;o__Sphingomonadales;f__Sphingomonadaceae;g__Novosphingobium;s__	No Cluster Assigned	1.88355	MPF_F	mate-pair-formation	F_traL;F_traE;F_traK	Activated Sludge	State A	Week 1
BIN0001	2299738	1	k101_116875	2664		d__Bacteria;p__Proteobacteria;c__Alphaproteobacteria;o__Sphingomonadales;f__Sphingomonadaceae;g__Novosphingobium;s__	No Cluster Assigned	1.88355	MPF_F	mate-pair-formation	F_traL;F_traE;F_traK	Activated Sludge	State A	Week 1
BIN0001	2299738	1	k101_116875	2664		d__Bacteria;p__Proteobacteria;c__Alphaproteobacteria;o__Sphingomonadales;f__Sphingomonadaceae;g__Novosphingobium;s__	No Cluster Assigned	1.88355	MPF_F	mate-pair-formation	F_traL;F_traE;F_traK	Activated Sludge	State A	Week 1
BIN0019	1821372	1	k101_116875	2664		d__Bacteria;p__Proteobacteria;c__Gammaproteobacteria;o__Burkholderiales;f__Burkholderiaceae;g__Tibeticola;s__Tibeticola	No Cluster Assigned	2.37824	MPF_F	mate-pair-formation	F_traL;F_traE;F_traK	Activated Sludge	State A	Week 1
BIN0019	1821372	1	k101_116875	2664		d__Bacteria;p__Proteobacteria;c__Gammaproteobacteria;o__Burkholderiales;f__Burkholderiaceae;g__Tibeticola;s__Tibeticola	No Cluster Assigned	2.37824	MPF_F	mate-pair-formation	F_traL;F_traE;F_traK	Activated Sludge	State A	Week 1
BIN0001	2299738	1	k101_116875	2664		d__Bacteria;p__Proteobacteria;c__Alphaproteobacteria;o__Sphingomonadales;f__Sphingomonadaceae;g__Novosphingobium;s__	No Cluster Assigned	1.88355	MPF_F	mate-pair-formation	F_traL;F_traE;F_traK	Activated Sludge	State A	Week 1
BIN0001	2299738	1	k101_116875	2664		d__Bacteria;p__Proteobacteria;c__Alphaproteobacteria;o__Sphingomonadales;f__Sphingomonadaceae;g__Novosphingobium;s__	No Cluster Assigned	1.88355	MPF_F	mate-pair-formation	F_traL;F_traE;F_traK	Activated Sludge	State A	Week 1
BIN0001	2299738	1	k101_116875	2664		d__Bacteria;p__Proteobacteria;c__Alphaproteobacteria;o__Sphingomonadales;f__Sphingomonadaceae;g__Novosphingobium;s__	No Cluster Assigned	1.88355	MPF_F	mate-pair-formation	F_traL;F_traE;F_traK	Activated Sludge	State A	Week 1
BIN0001	2299738	1	k101_116875	2664		d__Bacteria;p__Proteobacteria;c__Alphaproteobacteria;o__Sphingomonadales;f__Sphingomonadaceae;g__Novosphingobium;s__	No Cluster Assigned	1.88355	MPF_F	mate-pair-formation	F_traL;F_traE;F_traK	Activated Sludge	State A	Week 1
BIN0001	2299738	1	k101_116875	2664		d__Bacteria;p__Proteobacteria;c__Alphaproteobacteria;o__Sphingomonadales;f__Sphingomonadaceae;g__Novosphingobium;s__	No Cluster Assigned	1.88355	MPF_F	mate-pair-formation	F_traL;F_traE;F_traK	Activated Sludge	State A	Week 1
BIN0001	2299738	1	k101_116875	2664		d__Bacteria;p__Proteobacteria;c__Alphaproteobacteria;o__Sphingomonadales;f__Sphingomonadaceae;g__Novosphingobium;s__	No Cluster Assigned	1.88355	MPF_F	mate-pair-formation	F_traL;F_traE;F_traK	Activated Sludge	State A	Week 1
BIN0001	2299738	1	k101_116875	2664		d__Bacteria;p__Proteobacteria;c__Alphaproteobacteria;o__Sphingomonadales;f__Sphingomonadaceae;g__Novosphingobium;s__	No Cluster Assigned	1.88355	MPF_F	mate-pair-formation	F_traL;F_traE;F_traK	Activated Sludge	State A	Week 1
BIN0001	2299738	1	k101_116875	2664		d__Bacteria;p__Proteobacteria;c__Alphaproteobacteria;o__Sphingomonadales;f__Sphingomonadaceae;g__Novosphingobium;s__	No Cluster Assigned	1.88355	MPF_F	mate-pair-formation	F_traL;F_traE;F_traK	Activated Sludge	State A	Week 1
BIN0001	2299738	1	k101_116875	2664		d__Bacteria;p__Proteobacteria;c__Alphaproteobacteria;o__Sphingomonadales;f__Sphingomonadaceae;g__Novosphingobium;s__	No Cluster Assigned	1.88355	MPF_F	mate-pair-formation	F_traL;F_traE;F_traK	Activated Sludge	State A	Week 1
BIN0001	2299738	1	k101_116875	2664		d__Bacteria;p__Proteobacteria;c__Alphaproteobacteria;o__Sphingomonadales;f__Sphingomonadaceae;g__Novosphingobium;s__	No Cluster Assigned	1.88355	MPF_F	mate-pair-formation	F_traL;F_traE;F_traK	Activated Sludge	State A	Week 1
BIN0001	2299738	1	k101_1168735	1054		d__Bacteria;p__Proteobacteria;c__Alphaproteobacteria;o__Sphingomonadales;f__Sphingomonadaceae;g__Novosphingobium;s__	No Cluster Assigned	4.76069			MOBQ	Activated Sludge	State A	Week 1
BIN0008	2518462	1	k101_820057	1638		d__Bacteria;p__Proteobacteria;c__Gammaproteobacteria;o__Burkholderiales;f__Rhodocyclaceae;g__Azonexus;s__Azonexus	24	2.79731				Activated Sludge	State A	Week 1
BIN0029	1112877	1	k101_517038	1161		d__Bacteria;p__Proteobacteria;c__Gammaproteobacteria;o__Burkholderiales;f__Burkholderiaceae;g__Ottowia;s__Ottowia	No Cluster Assigned	8.9312				Activated Sludge	State A	Week 1
BIN0029	1112877	1	k101_769336	2555		d__Bacteria;p__Proteobacteria;c__Gammaproteobacteria;o__Burkholderiales;f__Burkholderiaceae;g__Ottowia;s__Ottowia	11	4.05837				Activated Sludge	State A	Week 1
BIN0029	1112877	1	k101_828164	1164		d__Bacteria;p__Proteobacteria;c__Gammaproteobacteria;o__Burkholderiales;f__Burkholderiaceae;g__Ottowia;s__Ottowia	No Cluster Assigned	8.90818			F_traF	Activated Sludge	State A	Week 1
BIN0029	1112877	1	k101_967118	3676		d__Bacteria;p__Proteobacteria;c__Gammaproteobacteria;o__Burkholderiales;f__Burkholderiaceae;g__Ottowia;s__Ottowia	26	2.82076				Activated Sludge	State A	Week 1
BIN0029	1112877	2	k101_1008861	4611		d__Bacteria;p__Proteobacteria;c__Gammaproteobacteria;o__Burkholderiales;f__Burkholderiaceae;g__Ottowia;s__Ottowia	No Cluster Assigned	4.49756				Activated Sludge	State A	Week 1
BIN0029	1112877	1	k101_1115967	5478		d__Bacteria;p__Proteobacteria;c__Gammaproteobacteria;o__Burkholderiales;f__Burkholderiaceae;g__Ottowia;s__Ottowia	1	1.89287	MPF_G	mate-pair-formation	G_tfc2;G_tfc3;T_virB1;G_tfc5;t4cp1	Activated Sludge	State A	Week 1
BIN0029	1112877	1	k101_1192779	1240		d__Bacteria;p__Proteobacteria;c__Gammaproteobacteria;o__Burkholderiales;f__Burkholderiaceae;g__Ottowia;s__Ottowia	6	8.3622	MPF_G	mate-pair-formation	G_tfc23	Activated Sludge	State A	Week 1
BIN0036	1224952	1	k101_408008	4115		d__Bacteria;p__Nitrospirota;c__Nitrospiria;o__Nitrospirales;f__Nitrospiraceae;g__Nitrospira_A;s__Nitrospira_A	No Cluster Assigned	2.28929				Activated Sludge	State A	Week 1
BIN0036	1224952	1	k101_907641	3492		d__Bacteria;p__Nitrospirota;c__Nitrospiria;o__Nitrospirales;f__Nitrospiraceae;g__Nitrospira_A;s__Nitrospira_A	No Cluster Assigned	2.69771				Activated Sludge	State A	Week 1
BIN0036	1224952	3	k101_1292894	29098		d__Bacteria;p__Nitrospirota;c__Nitrospiria;o__Nitrospirales;f__Nitrospiraceae;g__Nitrospira_A;s__Nitrospira_A	No Cluster Assigned	0.971244			F_traU;F_traF;F_traH;F_traG	Activated Sludge	State A	Week 1
BIN0029	1112877	1	k101_157366	3995		d__Bacteria;p__Proteobacteria;c__Gammaproteobacteria;o__Burkholderiales;f__Burkholderiaceae;g__Ottowia;s__Ottowia	No Cluster Assigned	2.59553				Activated Sludge	State A	Week 1
BIN0029	1112877	1	k101_457351	4743		d__Bacteria;p__Proteobacteria;c__Gammaproteobacteria;o__Burkholderiales;f__Burkholderiaceae;g__Ottowia;s__Ottowia	40	2.1862				Activated Sludge	State A	Week 1
BIN0029	1112877	1	k101_910254	4615		d__Bacteria;p__Proteobacteria;c__Gammaproteobacteria;o__Burkholderiales;f__Burkholderiaceae;g__Ottowia;s__Ottowia	No Cluster Assigned	2.24683				Activated Sludge	State A	Week 1
BIN0029	1112877	1	k101_1008861	4611		d__Bacteria;p__Proteobacteria;c__Gammaproteobacteria;o__Burkholderiales;f__Burkholderiaceae;g__Ottowia;s__Ottowia	No Cluster Assigned	2.24878				Activated Sludge	State A	Week 1
BIN0029	1112877	1	k101_1228914	2590		d__Bacteria;p__Proteobacteria;c__Gammaproteobacteria;o__Burkholderiales;f__Burkholderiaceae;g__Ottowia;s__Ottowia	No Cluster Assigned	4.00352				Activated Sludge	State A	Week 1
BIN0040	922333	1	k101_728422	2728		d__Bacteria;p__Proteobacteria;c__Gammaproteobacteria;o__Burkholderiales;f__Burkholderiaceae;g__Rubrivivax;s__	No Cluster Assigned	4.58624			T_virB2;T_virB3;virb4	Activated Sludge	State A	Week 1
BIN0023	848396	1	k101_820463	6951		d__Bacteria;p__Nitrospirota;c__Nitrospiria;o__Nitrospirales;f__Nitrospiraceae;g__Nitrospira_A;s__Nitrospira_A	No Cluster Assigned	1.95679				Activated Sludge	State A	Week 1
BIN0023	848396	1	k101_1010024	3133		d__Bacteria;p__Nitrospirota;c__Nitrospiria;o__Nitrospirales;f__Nitrospiraceae;g__Nitrospira_A;s__Nitrospira_A	No Cluster Assigned	4.3414				Activated Sludge	State A	Week 1
BIN0023	848396	1	k101_1292894	29098		d__Bacteria;p__Nitrospirota;c__Nitrospiria;o__Nitrospirales;f__Nitrospiraceae;g__Nitrospira_A;s__Nitrospira_A	No Cluster Assigned	0.467442			F_traU;F_traF;F_traH;F_traG	Activated Sludge	State A	Week 1
BIN0012	1470926	1	k101_117467	2205		d__Bacteria;p__Proteobacteria;c__Gammaproteobacteria;o__Xanthomonadales;f__Ahniellaceae;g__JADKHK01;s__	No Cluster Assigned	3.55787			F_traW;F_traU;F_trbC	Activated Sludge	State A	Week 1
BIN0013	3382032	1	k101_117467	2205		d__Bacteria;p__Proteobacteria;c__Gammaproteobacteria;o__Burkholderiales;f__Burkholderiaceae;g__Piscinibacter;s__	No Cluster Assigned	1.5474			F_traW;F_traU;F_trbC	Activated Sludge	State A	Week 1
BIN0209	59356	1	k101_117467	2205		Unclassified	No Cluster Assigned	88.169			F_traW;F_traU;F_trbC	Activated Sludge	State A	Week 1
BIN0013	3382032	1	k101_117467	2205		d__Bacteria;p__Proteobacteria;c__Gammaproteobacteria;o__Burkholderiales;f__Burkholderiaceae;g__Piscinibacter;s__	No Cluster Assigned	1.5474			F_traW;F_traU;F_trbC	Activated Sludge	State A	Week 1
BIN0168	667611	1	k101_117467	2205		Unclassified	No Cluster Assigned	7.83894			F_traW;F_traU;F_trbC	Activated Sludge	State A	Week 1
BIN0056	1229979	1	k101_117467	2205		d__Bacteria;p__Proteobacteria;c__Gammaproteobacteria;o__Burkholderiales;f__Rhodocyclaceae;g__SSSZ01;s__	No Cluster Assigned	4.25484			F_traW;F_traU;F_trbC	Activated Sludge	State A	Week 1
BIN0013	3382032	1	k101_117467	2205		d__Bacteria;p__Proteobacteria;c__Gammaproteobacteria;o__Burkholderiales;f__Burkholderiaceae;g__Piscinibacter;s__	No Cluster Assigned	1.5474			F_traW;F_traU;F_trbC	Activated Sludge	State A	Week 1
BIN0013	3382032	1	k101_117467	2205		d__Bacteria;p__Proteobacteria;c__Gammaproteobacteria;o__Burkholderiales;f__Burkholderiaceae;g__Piscinibacter;s__	No Cluster Assigned	1.5474			F_traW;F_traU;F_trbC	Activated Sludge	State A	Week 1
BIN0013	3382032	1	k101_117467	2205		d__Bacteria;p__Proteobacteria;c__Gammaproteobacteria;o__Burkholderiales;f__Burkholderiaceae;g__Piscinibacter;s__	No Cluster Assigned	1.5474			F_traW;F_traU;F_trbC	Activated Sludge	State A	Week 1
BIN0164	84764	1	k101_117467	2205		Unclassified	No Cluster Assigned	61.7404			F_traW;F_traU;F_trbC	Activated Sludge	State A	Week 1
BIN0030	581344	1	k101_117467	2205		d__Bacteria;p__Bacteroidota;c__Bacteroidia;o__AKYH767-A;f__OLB10;g__OLB10;s__OLB10	No Cluster Assigned	9.00218			F_traW;F_traU;F_trbC	Activated Sludge	State A	Week 1
BIN0013	3382032	1	k101_117467	2205		d__Bacteria;p__Proteobacteria;c__Gammaproteobacteria;o__Burkholderiales;f__Burkholderiaceae;g__Piscinibacter;s__	No Cluster Assigned	1.5474			F_traW;F_traU;F_trbC	Activated Sludge	State A	Week 1
BIN0013	3382032	1	k101_117467	2205		d__Bacteria;p__Proteobacteria;c__Gammaproteobacteria;o__Burkholderiales;f__Burkholderiaceae;g__Piscinibacter;s__	No Cluster Assigned	1.5474			F_traW;F_traU;F_trbC	Activated Sludge	State A	Week 1
BIN0013	3382032	1	k101_117467	2205		d__Bacteria;p__Proteobacteria;c__Gammaproteobacteria;o__Burkholderiales;f__Burkholderiaceae;g__Piscinibacter;s__	No Cluster Assigned	1.5474			F_traW;F_traU;F_trbC	Activated Sludge	State A	Week 1
BIN0013	3382032	1	k101_117467	2205		d__Bacteria;p__Proteobacteria;c__Gammaproteobacteria;o__Burkholderiales;f__Burkholderiaceae;g__Piscinibacter;s__	No Cluster Assigned	1.5474			F_traW;F_traU;F_trbC	Activated Sludge	State A	Week 1
BIN0013	3382032	1	k101_117467	2205		d__Bacteria;p__Proteobacteria;c__Gammaproteobacteria;o__Burkholderiales;f__Burkholderiaceae;g__Piscinibacter;s__	No Cluster Assigned	1.5474			F_traW;F_traU;F_trbC	Activated Sludge	State A	Week 1
BIN0118	111843	1	k101_117467	2205		Unclassified	No Cluster Assigned	46.792			F_traW;F_traU;F_trbC	Activated Sludge	State A	Week 1
BIN0013	3382032	1	k101_117467	2205		d__Bacteria;p__Proteobacteria;c__Gammaproteobacteria;o__Burkholderiales;f__Burkholderiaceae;g__Piscinibacter;s__	No Cluster Assigned	1.5474			F_traW;F_traU;F_trbC	Activated Sludge	State A	Week 1
BIN0056	1229979	1	k101_117467	2205		d__Bacteria;p__Proteobacteria;c__Gammaproteobacteria;o__Burkholderiales;f__Rhodocyclaceae;g__SSSZ01;s__	No Cluster Assigned	4.25484			F_traW;F_traU;F_trbC	Activated Sludge	State A	Week 1
BIN0013	3382032	1	k101_117467	2205		d__Bacteria;p__Proteobacteria;c__Gammaproteobacteria;o__Burkholderiales;f__Burkholderiaceae;g__Piscinibacter;s__	No Cluster Assigned	1.5474			F_traW;F_traU;F_trbC	Activated Sludge	State A	Week 1
BIN0013	3382032	1	k101_117467	2205		d__Bacteria;p__Proteobacteria;c__Gammaproteobacteria;o__Burkholderiales;f__Burkholderiaceae;g__Piscinibacter;s__	No Cluster Assigned	1.5474			F_traW;F_traU;F_trbC	Activated Sludge	State A	Week 1
BIN0023	848396	1	k101_117551	1949		d__Bacteria;p__Nitrospirota;c__Nitrospiria;o__Nitrospirales;f__Nitrospiraceae;g__Nitrospira_A;s__Nitrospira_A	No Cluster Assigned	6.97877			MOBP1	Activated Sludge	State A	Week 1
BIN0036	1224952	1	k101_117551	1949		d__Bacteria;p__Nitrospirota;c__Nitrospiria;o__Nitrospirales;f__Nitrospiraceae;g__Nitrospira_A;s__Nitrospira_A	No Cluster Assigned	4.83346			MOBP1	Activated Sludge	State A	Week 1
BIN0036	1224952	1	k101_117551	1949		d__Bacteria;p__Nitrospirota;c__Nitrospiria;o__Nitrospirales;f__Nitrospiraceae;g__Nitrospira_A;s__Nitrospira_A	No Cluster Assigned	4.83346			MOBP1	Activated Sludge	State A	Week 1
BIN0036	1224952	1	k101_117551	1949		d__Bacteria;p__Nitrospirota;c__Nitrospiria;o__Nitrospirales;f__Nitrospiraceae;g__Nitrospira_A;s__Nitrospira_A	No Cluster Assigned	4.83346			MOBP1	Activated Sludge	State A	Week 1
BIN0036	1224952	1	k101_117551	1949		d__Bacteria;p__Nitrospirota;c__Nitrospiria;o__Nitrospirales;f__Nitrospiraceae;g__Nitrospira_A;s__Nitrospira_A	No Cluster Assigned	4.83346			MOBP1	Activated Sludge	State A	Week 1
BIN0036	1224952	1	k101_117551	1949		d__Bacteria;p__Nitrospirota;c__Nitrospiria;o__Nitrospirales;f__Nitrospiraceae;g__Nitrospira_A;s__Nitrospira_A	No Cluster Assigned	4.83346			MOBP1	Activated Sludge	State A	Week 1
BIN0023	848396	1	k101_117551	1949		d__Bacteria;p__Nitrospirota;c__Nitrospiria;o__Nitrospirales;f__Nitrospiraceae;g__Nitrospira_A;s__Nitrospira_A	No Cluster Assigned	6.97877			MOBP1	Activated Sludge	State A	Week 1
BIN0023	848396	1	k101_117551	1949		d__Bacteria;p__Nitrospirota;c__Nitrospiria;o__Nitrospirales;f__Nitrospiraceae;g__Nitrospira_A;s__Nitrospira_A	No Cluster Assigned	6.97877			MOBP1	Activated Sludge	State A	Week 1
BIN0126	76653	1	k101_117551	1949		Unclassified	No Cluster Assigned	77.2411			MOBP1	Activated Sludge	State A	Week 1
BIN0036	1224952	1	k101_117551	1949		d__Bacteria;p__Nitrospirota;c__Nitrospiria;o__Nitrospirales;f__Nitrospiraceae;g__Nitrospira_A;s__Nitrospira_A	No Cluster Assigned	4.83346			MOBP1	Activated Sludge	State A	Week 1
BIN0036	1224952	2	k101_117551	1949		d__Bacteria;p__Nitrospirota;c__Nitrospiria;o__Nitrospirales;f__Nitrospiraceae;g__Nitrospira_A;s__Nitrospira_A	No Cluster Assigned	9.66693			MOBP1	Activated Sludge	State A	Week 1
BIN0130	183559	1	k101_117551	1949		Unclassified	No Cluster Assigned	32.2554			MOBP1	Activated Sludge	State A	Week 1
BIN0036	1224952	1	k101_117551	1949		d__Bacteria;p__Nitrospirota;c__Nitrospiria;o__Nitrospirales;f__Nitrospiraceae;g__Nitrospira_A;s__Nitrospira_A	No Cluster Assigned	4.83346			MOBP1	Activated Sludge	State A	Week 1
BIN0083	115697	1	k101_117551	1949		Unclassified	No Cluster Assigned	51.1747			MOBP1	Activated Sludge	State A	Week 1
BIN0036	1224952	1	k101_117551	1949		d__Bacteria;p__Nitrospirota;c__Nitrospiria;o__Nitrospirales;f__Nitrospiraceae;g__Nitrospira_A;s__Nitrospira_A	No Cluster Assigned	4.83346			MOBP1	Activated Sludge	State A	Week 1
BIN0083	115697	1	k101_117551	1949		Unclassified	No Cluster Assigned	51.1747			MOBP1	Activated Sludge	State A	Week 1
BIN0036	1224952	1	k101_117551	1949		d__Bacteria;p__Nitrospirota;c__Nitrospiria;o__Nitrospirales;f__Nitrospiraceae;g__Nitrospira_A;s__Nitrospira_A	No Cluster Assigned	4.83346			MOBP1	Activated Sludge	State A	Week 1
BIN0063	248100	1	k101_117551	1949		d__Bacteria;p__Bacteroidota;c__Bacteroidia;o__Chitinophagales;f__Chitinophagaceae;g__Ferruginibacter;s__Ferruginibacter	No Cluster Assigned	23.8644			MOBP1	Activated Sludge	State A	Week 1
BIN0036	1224952	1	k101_117551	1949		d__Bacteria;p__Nitrospirota;c__Nitrospiria;o__Nitrospirales;f__Nitrospiraceae;g__Nitrospira_A;s__Nitrospira_A	No Cluster Assigned	4.83346			MOBP1	Activated Sludge	State A	Week 1
BIN0020	586028	1	k101_117551	1949		d__Bacteria;p__Nitrospirota;c__Nitrospiria;o__Nitrospirales;f__Nitrospiraceae;g__Nitrospira_A;s__Nitrospira_A	No Cluster Assigned	10.1032			MOBP1	Activated Sludge	State A	Week 1
BIN0036	1224952	1	k101_117551	1949		d__Bacteria;p__Nitrospirota;c__Nitrospiria;o__Nitrospirales;f__Nitrospiraceae;g__Nitrospira_A;s__Nitrospira_A	No Cluster Assigned	4.83346			MOBP1	Activated Sludge	State A	Week 1
BIN0036	1224952	1	k101_117551	1949		d__Bacteria;p__Nitrospirota;c__Nitrospiria;o__Nitrospirales;f__Nitrospiraceae;g__Nitrospira_A;s__Nitrospira_A	No Cluster Assigned	4.83346			MOBP1	Activated Sludge	State A	Week 1
BIN0036	1224952	1	k101_117551	1949		d__Bacteria;p__Nitrospirota;c__Nitrospiria;o__Nitrospirales;f__Nitrospiraceae;g__Nitrospira_A;s__Nitrospira_A	No Cluster Assigned	4.83346			MOBP1	Activated Sludge	State A	Week 1
BIN0023	848396	1	k101_117551	1949		d__Bacteria;p__Nitrospirota;c__Nitrospiria;o__Nitrospirales;f__Nitrospiraceae;g__Nitrospira_A;s__Nitrospira_A	No Cluster Assigned	6.97877			MOBP1	Activated Sludge	State A	Week 1
BIN0036	1224952	1	k101_117551	1949		d__Bacteria;p__Nitrospirota;c__Nitrospiria;o__Nitrospirales;f__Nitrospiraceae;g__Nitrospira_A;s__Nitrospira_A	No Cluster Assigned	4.83346			MOBP1	Activated Sludge	State A	Week 1
BIN0023	848396	2	k101_117551	1949		d__Bacteria;p__Nitrospirota;c__Nitrospiria;o__Nitrospirales;f__Nitrospiraceae;g__Nitrospira_A;s__Nitrospira_A	No Cluster Assigned	13.9575			MOBP1	Activated Sludge	State A	Week 1
BIN0036	1224952	1	k101_117551	1949		d__Bacteria;p__Nitrospirota;c__Nitrospiria;o__Nitrospirales;f__Nitrospiraceae;g__Nitrospira_A;s__Nitrospira_A	No Cluster Assigned	4.83346			MOBP1	Activated Sludge	State A	Week 1
BIN0036	1224952	1	k101_117551	1949		d__Bacteria;p__Nitrospirota;c__Nitrospiria;o__Nitrospirales;f__Nitrospiraceae;g__Nitrospira_A;s__Nitrospira_A	No Cluster Assigned	4.83346			MOBP1	Activated Sludge	State A	Week 1
BIN0036	1224952	1	k101_117551	1949		d__Bacteria;p__Nitrospirota;c__Nitrospiria;o__Nitrospirales;f__Nitrospiraceae;g__Nitrospira_A;s__Nitrospira_A	No Cluster Assigned	4.83346			MOBP1	Activated Sludge	State A	Week 1
BIN0023	848396	1	k101_117551	1949		d__Bacteria;p__Nitrospirota;c__Nitrospiria;o__Nitrospirales;f__Nitrospiraceae;g__Nitrospira_A;s__Nitrospira_A	No Cluster Assigned	6.97877			MOBP1	Activated Sludge	State A	Week 1
BIN0126	76653	1	k101_117551	1949		Unclassified	No Cluster Assigned	77.2411			MOBP1	Activated Sludge	State A	Week 1
BIN0036	1224952	1	k101_117551	1949		d__Bacteria;p__Nitrospirota;c__Nitrospiria;o__Nitrospirales;f__Nitrospiraceae;g__Nitrospira_A;s__Nitrospira_A	No Cluster Assigned	4.83346			MOBP1	Activated Sludge	State A	Week 1
BIN0036	1224952	1	k101_117551	1949		d__Bacteria;p__Nitrospirota;c__Nitrospiria;o__Nitrospirales;f__Nitrospiraceae;g__Nitrospira_A;s__Nitrospira_A	No Cluster Assigned	4.83346			MOBP1	Activated Sludge	State A	Week 1
BIN0036	1224952	1	k101_117551	1949		d__Bacteria;p__Nitrospirota;c__Nitrospiria;o__Nitrospirales;f__Nitrospiraceae;g__Nitrospira_A;s__Nitrospira_A	No Cluster Assigned	4.83346			MOBP1	Activated Sludge	State A	Week 1
BIN0083	115697	1	k101_117551	1949		Unclassified	No Cluster Assigned	51.1747			MOBP1	Activated Sludge	State A	Week 1
BIN0023	848396	1	k101_117551	1949		d__Bacteria;p__Nitrospirota;c__Nitrospiria;o__Nitrospirales;f__Nitrospiraceae;g__Nitrospira_A;s__Nitrospira_A	No Cluster Assigned	6.97877			MOBP1	Activated Sludge	State A	Week 1
BIN0047	564574	1	k101_117551	1949		d__Bacteria;p__Proteobacteria;c__Gammaproteobacteria;o__Burkholderiales;f__Burkholderiaceae;g__JAAFIY01;s__	No Cluster Assigned	10.4871			MOBP1	Activated Sludge	State A	Week 1
BIN0036	1224952	1	k101_117551	1949		d__Bacteria;p__Nitrospirota;c__Nitrospiria;o__Nitrospirales;f__Nitrospiraceae;g__Nitrospira_A;s__Nitrospira_A	No Cluster Assigned	4.83346			MOBP1	Activated Sludge	State A	Week 1
BIN0036	1224952	1	k101_117551	1949		d__Bacteria;p__Nitrospirota;c__Nitrospiria;o__Nitrospirales;f__Nitrospiraceae;g__Nitrospira_A;s__Nitrospira_A	No Cluster Assigned	4.83346			MOBP1	Activated Sludge	State A	Week 1
BIN0036	1224952	1	k101_117551	1949		d__Bacteria;p__Nitrospirota;c__Nitrospiria;o__Nitrospirales;f__Nitrospiraceae;g__Nitrospira_A;s__Nitrospira_A	No Cluster Assigned	4.83346			MOBP1	Activated Sludge	State A	Week 1
BIN0036	1224952	1	k101_117551	1949		d__Bacteria;p__Nitrospirota;c__Nitrospiria;o__Nitrospirales;f__Nitrospiraceae;g__Nitrospira_A;s__Nitrospira_A	No Cluster Assigned	4.83346			MOBP1	Activated Sludge	State A	Week 1
BIN0036	1224952	1	k101_117551	1949		d__Bacteria;p__Nitrospirota;c__Nitrospiria;o__Nitrospirales;f__Nitrospiraceae;g__Nitrospira_A;s__Nitrospira_A	No Cluster Assigned	4.83346			MOBP1	Activated Sludge	State A	Week 1
BIN0036	1224952	1	k101_117551	1949		d__Bacteria;p__Nitrospirota;c__Nitrospiria;o__Nitrospirales;f__Nitrospiraceae;g__Nitrospira_A;s__Nitrospira_A	No Cluster Assigned	4.83346			MOBP1	Activated Sludge	State A	Week 1
BIN0036	1224952	1	k101_117551	1949		d__Bacteria;p__Nitrospirota;c__Nitrospiria;o__Nitrospirales;f__Nitrospiraceae;g__Nitrospira_A;s__Nitrospira_A	No Cluster Assigned	4.83346			MOBP1	Activated Sludge	State A	Week 1
BIN0023	848396	1	k101_117551	1949		d__Bacteria;p__Nitrospirota;c__Nitrospiria;o__Nitrospirales;f__Nitrospiraceae;g__Nitrospira_A;s__Nitrospira_A	No Cluster Assigned	6.97877			MOBP1	Activated Sludge	State A	Week 1
BIN0030	581344	1	k101_117551	1949		d__Bacteria;p__Bacteroidota;c__Bacteroidia;o__AKYH767-A;f__OLB10;g__OLB10;s__OLB10	No Cluster Assigned	10.1846			MOBP1	Activated Sludge	State A	Week 1
BIN0083	115697	1	k101_117551	1949		Unclassified	No Cluster Assigned	51.1747			MOBP1	Activated Sludge	State A	Week 1
BIN0083	115697	1	k101_117551	1949		Unclassified	No Cluster Assigned	51.1747			MOBP1	Activated Sludge	State A	Week 1
BIN0036	1224952	1	k101_117551	1949		d__Bacteria;p__Nitrospirota;c__Nitrospiria;o__Nitrospirales;f__Nitrospiraceae;g__Nitrospira_A;s__Nitrospira_A	No Cluster Assigned	4.83346			MOBP1	Activated Sludge	State A	Week 1
BIN0036	1224952	1	k101_117551	1949		d__Bacteria;p__Nitrospirota;c__Nitrospiria;o__Nitrospirales;f__Nitrospiraceae;g__Nitrospira_A;s__Nitrospira_A	No Cluster Assigned	4.83346			MOBP1	Activated Sludge	State A	Week 1
BIN0036	1224952	2	k101_117551	1949		d__Bacteria;p__Nitrospirota;c__Nitrospiria;o__Nitrospirales;f__Nitrospiraceae;g__Nitrospira_A;s__Nitrospira_A	No Cluster Assigned	9.66693			MOBP1	Activated Sludge	State A	Week 1
BIN0023	848396	1	k101_117551	1949		d__Bacteria;p__Nitrospirota;c__Nitrospiria;o__Nitrospirales;f__Nitrospiraceae;g__Nitrospira_A;s__Nitrospira_A	No Cluster Assigned	6.97877			MOBP1	Activated Sludge	State A	Week 1
BIN0023	848396	1	k101_117551	1949		d__Bacteria;p__Nitrospirota;c__Nitrospiria;o__Nitrospirales;f__Nitrospiraceae;g__Nitrospira_A;s__Nitrospira_A	No Cluster Assigned	6.97877			MOBP1	Activated Sludge	State A	Week 1
BIN0036	1224952	1	k101_117551	1949		d__Bacteria;p__Nitrospirota;c__Nitrospiria;o__Nitrospirales;f__Nitrospiraceae;g__Nitrospira_A;s__Nitrospira_A	No Cluster Assigned	4.83346			MOBP1	Activated Sludge	State A	Week 1
BIN0083	115697	1	k101_117551	1949		Unclassified	No Cluster Assigned	51.1747			MOBP1	Activated Sludge	State A	Week 1
BIN0036	1224952	1	k101_117551	1949		d__Bacteria;p__Nitrospirota;c__Nitrospiria;o__Nitrospirales;f__Nitrospiraceae;g__Nitrospira_A;s__Nitrospira_A	No Cluster Assigned	4.83346			MOBP1	Activated Sludge	State A	Week 1
BIN0036	1224952	1	k101_117551	1949		d__Bacteria;p__Nitrospirota;c__Nitrospiria;o__Nitrospirales;f__Nitrospiraceae;g__Nitrospira_A;s__Nitrospira_A	No Cluster Assigned	4.83346			MOBP1	Activated Sludge	State A	Week 1
BIN0036	1224952	1	k101_117551	1949		d__Bacteria;p__Nitrospirota;c__Nitrospiria;o__Nitrospirales;f__Nitrospiraceae;g__Nitrospira_A;s__Nitrospira_A	No Cluster Assigned	4.83346			MOBP1	Activated Sludge	State A	Week 1
BIN0036	1224952	1	k101_117551	1949		d__Bacteria;p__Nitrospirota;c__Nitrospiria;o__Nitrospirales;f__Nitrospiraceae;g__Nitrospira_A;s__Nitrospira_A	No Cluster Assigned	4.83346			MOBP1	Activated Sludge	State A	Week 1
BIN0036	1224952	1	k101_117551	1949		d__Bacteria;p__Nitrospirota;c__Nitrospiria;o__Nitrospirales;f__Nitrospiraceae;g__Nitrospira_A;s__Nitrospira_A	No Cluster Assigned	4.83346			MOBP1	Activated Sludge	State A	Week 1
BIN0023	848396	1	k101_117551	1949		d__Bacteria;p__Nitrospirota;c__Nitrospiria;o__Nitrospirales;f__Nitrospiraceae;g__Nitrospira_A;s__Nitrospira_A	No Cluster Assigned	6.97877			MOBP1	Activated Sludge	State A	Week 1
BIN0083	115697	1	k101_117551	1949		Unclassified	No Cluster Assigned	51.1747			MOBP1	Activated Sludge	State A	Week 1
BIN0036	1224952	1	k101_117551	1949		d__Bacteria;p__Nitrospirota;c__Nitrospiria;o__Nitrospirales;f__Nitrospiraceae;g__Nitrospira_A;s__Nitrospira_A	No Cluster Assigned	4.83346			MOBP1	Activated Sludge	State A	Week 1
BIN0023	848396	1	k101_117551	1949		d__Bacteria;p__Nitrospirota;c__Nitrospiria;o__Nitrospirales;f__Nitrospiraceae;g__Nitrospira_A;s__Nitrospira_A	No Cluster Assigned	6.97877			MOBP1	Activated Sludge	State A	Week 1
BIN0036	1224952	1	k101_117551	1949		d__Bacteria;p__Nitrospirota;c__Nitrospiria;o__Nitrospirales;f__Nitrospiraceae;g__Nitrospira_A;s__Nitrospira_A	No Cluster Assigned	4.83346			MOBP1	Activated Sludge	State A	Week 1
BIN0036	1224952	1	k101_117551	1949		d__Bacteria;p__Nitrospirota;c__Nitrospiria;o__Nitrospirales;f__Nitrospiraceae;g__Nitrospira_A;s__Nitrospira_A	No Cluster Assigned	4.83346			MOBP1	Activated Sludge	State A	Week 1
BIN0036	1224952	1	k101_117551	1949		d__Bacteria;p__Nitrospirota;c__Nitrospiria;o__Nitrospirales;f__Nitrospiraceae;g__Nitrospira_A;s__Nitrospira_A	No Cluster Assigned	4.83346			MOBP1	Activated Sludge	State A	Week 1
BIN0036	1224952	1	k101_117551	1949		d__Bacteria;p__Nitrospirota;c__Nitrospiria;o__Nitrospirales;f__Nitrospiraceae;g__Nitrospira_A;s__Nitrospira_A	No Cluster Assigned	4.83346			MOBP1	Activated Sludge	State A	Week 1
BIN0036	1224952	1	k101_117551	1949		d__Bacteria;p__Nitrospirota;c__Nitrospiria;o__Nitrospirales;f__Nitrospiraceae;g__Nitrospira_A;s__Nitrospira_A	No Cluster Assigned	4.83346			MOBP1	Activated Sludge	State A	Week 1
BIN0036	1224952	1	k101_117551	1949		d__Bacteria;p__Nitrospirota;c__Nitrospiria;o__Nitrospirales;f__Nitrospiraceae;g__Nitrospira_A;s__Nitrospira_A	No Cluster Assigned	4.83346			MOBP1	Activated Sludge	State A	Week 1
BIN0036	1224952	1	k101_117551	1949		d__Bacteria;p__Nitrospirota;c__Nitrospiria;o__Nitrospirales;f__Nitrospiraceae;g__Nitrospira_A;s__Nitrospira_A	No Cluster Assigned	4.83346			MOBP1	Activated Sludge	State A	Week 1
BIN0036	1224952	1	k101_117551	1949		d__Bacteria;p__Nitrospirota;c__Nitrospiria;o__Nitrospirales;f__Nitrospiraceae;g__Nitrospira_A;s__Nitrospira_A	No Cluster Assigned	4.83346			MOBP1	Activated Sludge	State A	Week 1
BIN0023	848396	1	k101_117551	1949		d__Bacteria;p__Nitrospirota;c__Nitrospiria;o__Nitrospirales;f__Nitrospiraceae;g__Nitrospira_A;s__Nitrospira_A	No Cluster Assigned	6.97877			MOBP1	Activated Sludge	State A	Week 1
BIN0040	922333	1	k101_117551	1949		d__Bacteria;p__Proteobacteria;c__Gammaproteobacteria;o__Burkholderiales;f__Burkholderiaceae;g__Rubrivivax;s__	No Cluster Assigned	6.41933			MOBP1	Activated Sludge	State A	Week 1
BIN0036	1224952	1	k101_117551	1949		d__Bacteria;p__Nitrospirota;c__Nitrospiria;o__Nitrospirales;f__Nitrospiraceae;g__Nitrospira_A;s__Nitrospira_A	No Cluster Assigned	4.83346			MOBP1	Activated Sludge	State A	Week 1
BIN0036	1224952	1	k101_117551	1949		d__Bacteria;p__Nitrospirota;c__Nitrospiria;o__Nitrospirales;f__Nitrospiraceae;g__Nitrospira_A;s__Nitrospira_A	No Cluster Assigned	4.83346			MOBP1	Activated Sludge	State A	Week 1
BIN0126	76653	2	k101_117551	1949		Unclassified	No Cluster Assigned	154.482			MOBP1	Activated Sludge	State A	Week 1
BIN0036	1224952	1	k101_117551	1949		d__Bacteria;p__Nitrospirota;c__Nitrospiria;o__Nitrospirales;f__Nitrospiraceae;g__Nitrospira_A;s__Nitrospira_A	No Cluster Assigned	4.83346			MOBP1	Activated Sludge	State A	Week 1
BIN0023	848396	1	k101_117551	1949		d__Bacteria;p__Nitrospirota;c__Nitrospiria;o__Nitrospirales;f__Nitrospiraceae;g__Nitrospira_A;s__Nitrospira_A	No Cluster Assigned	6.97877			MOBP1	Activated Sludge	State A	Week 1
BIN0020	586028	1	k101_117551	1949		d__Bacteria;p__Nitrospirota;c__Nitrospiria;o__Nitrospirales;f__Nitrospiraceae;g__Nitrospira_A;s__Nitrospira_A	No Cluster Assigned	10.1032			MOBP1	Activated Sludge	State A	Week 1
BIN0036	1224952	1	k101_117551	1949		d__Bacteria;p__Nitrospirota;c__Nitrospiria;o__Nitrospirales;f__Nitrospiraceae;g__Nitrospira_A;s__Nitrospira_A	No Cluster Assigned	4.83346			MOBP1	Activated Sludge	State A	Week 1
BIN0083	115697	1	k101_117551	1949		Unclassified	No Cluster Assigned	51.1747			MOBP1	Activated Sludge	State A	Week 1
BIN0036	1224952	1	k101_117551	1949		d__Bacteria;p__Nitrospirota;c__Nitrospiria;o__Nitrospirales;f__Nitrospiraceae;g__Nitrospira_A;s__Nitrospira_A	No Cluster Assigned	4.83346			MOBP1	Activated Sludge	State A	Week 1
BIN0036	1224952	1	k101_117551	1949		d__Bacteria;p__Nitrospirota;c__Nitrospiria;o__Nitrospirales;f__Nitrospiraceae;g__Nitrospira_A;s__Nitrospira_A	No Cluster Assigned	4.83346			MOBP1	Activated Sludge	State A	Week 1
BIN0073	375742	1	k101_385260	4639		d__Bacteria;p__Proteobacteria;c__Alphaproteobacteria;o__Micropepsales;f__Micropepsaceae;g__UBA2784;s__	15	6.62026				Activated Sludge	State A	Week 1
BIN0039	891082	1	k101_180768	1583		d__Bacteria;p__Proteobacteria;c__Gammaproteobacteria;o__Burkholderiales;f__Thiobacillaceae;g__Thiobacillus;s__	16	8.1807			MOBH	Activated Sludge	State A	Week 1
BIN0001	2299738	3	k101_440325	3514		d__Bacteria;p__Proteobacteria;c__Alphaproteobacteria;o__Sphingomonadales;f__Sphingomonadaceae;g__Novosphingobium;s__	No Cluster Assigned	4.28381				Activated Sludge	State A	Week 1
BIN0001	2299738	9	k101_1187089	13942		d__Bacteria;p__Proteobacteria;c__Alphaproteobacteria;o__Sphingomonadales;f__Sphingomonadaceae;g__Novosphingobium;s__	No Cluster Assigned	3.23913				Activated Sludge	State A	Week 1
BIN0001	2299738	1	k101_1347798	3560		d__Bacteria;p__Proteobacteria;c__Alphaproteobacteria;o__Sphingomonadales;f__Sphingomonadaceae;g__Novosphingobium;s__	No Cluster Assigned	1.40949				Activated Sludge	State A	Week 1
BIN0001	2299738	1	k101_1374398	13499		d__Bacteria;p__Proteobacteria;c__Alphaproteobacteria;o__Sphingomonadales;f__Sphingomonadaceae;g__Novosphingobium;s__	No Cluster Assigned	0.371714	MOBF	relaxase	F_traG	Activated Sludge	State A	Week 1
BIN0001	2299738	1	k101_1374398	13499		d__Bacteria;p__Proteobacteria;c__Alphaproteobacteria;o__Sphingomonadales;f__Sphingomonadaceae;g__Novosphingobium;s__	No Cluster Assigned	0.371714	MPF_F	mate-pair-formation	F_traG	Activated Sludge	State A	Week 1
BIN0001	2299738	1	k101_1374398	13499		d__Bacteria;p__Proteobacteria;c__Alphaproteobacteria;o__Sphingomonadales;f__Sphingomonadaceae;g__Novosphingobium;s__	No Cluster Assigned	0.371714	MPF_T	mate-pair-formation	F_traG	Activated Sludge	State A	Week 1
BIN0005	1665037	1	k101_182348	5201		d__Bacteria;p__Proteobacteria;c__Gammaproteobacteria;o__Burkholderiales;f__Burkholderiaceae;g__Quisquiliibacterium;s__	No Cluster Assigned	1.33253				Activated Sludge	State A	Week 1
BIN0020	586028	1	k101_1292894	29098		d__Bacteria;p__Nitrospirota;c__Nitrospiria;o__Nitrospirales;f__Nitrospiraceae;g__Nitrospira_A;s__Nitrospira_A	No Cluster Assigned	0.676718			F_traU;F_traF;F_traH;F_traG	Activated Sludge	State A	Week 1
BIN0076	1310123	1	k101_633233	11595		d__Bacteria;p__Proteobacteria;c__Gammaproteobacteria;o__Pseudomonadales;f__UBA5518;g__UBA5518;s__	No Cluster Assigned	0.759638				Activated Sludge	State A	Week 1
BIN0004	2729572	1	k101_427846	7282		d__Bacteria;p__Myxococcota;c__Myxococcia;o__Myxococcales;f__Anaeromyxobacteraceae;g__JADKCZ01;s__	No Cluster Assigned	0.580556				Activated Sludge	State A	Week 1
BIN0034	959562	1	k101_270525	5136		d__Bacteria;p__Proteobacteria;c__Gammaproteobacteria;o__Burkholderiales;f__Rhodocyclaceae;g__;s__	No Cluster Assigned	2.34148				Activated Sludge	State A	Week 1
BIN0018	2328216	1	k101_216086	2892		d__Bacteria;p__Proteobacteria;c__Gammaproteobacteria;o__Burkholderiales;f__Burkholderiaceae;g__JAABQG01;s__	5	1.71383			F_traH;F_traF;F_trbC	Activated Sludge	State A	Week 1
BIN0018	2328216	1	k101_731588	1807		d__Bacteria;p__Proteobacteria;c__Gammaproteobacteria;o__Burkholderiales;f__Burkholderiaceae;g__JAABQG01;s__	8	2.74289			virb4	Activated Sludge	State A	Week 1
BIN0024	1024685	1	k101_885083	5165		d__Bacteria;p__Actinobacteriota;c__Actinomycetia;o__Actinomycetales;f__Dermatophilaceae;g__GCA-2748155;s__	No Cluster Assigned	2.18036				Activated Sludge	State A	Week 1
BIN0185	186182	1	k101_903524	8074		Unclassified	No Cluster Assigned	7.67649				Activated Sludge	State A	Week 1
BIN0101	121999	1	k101_285639	3860		Unclassified	No Cluster Assigned	24.5045				Activated Sludge	State A	Week 1
BIN0101	121999	1	k101_549199	9740		Unclassified	No Cluster Assigned	9.71123				Activated Sludge	State A	Week 1
BIN0101	121999	1	k101_1115967	5478		Unclassified	1	17.2668	MPF_G	mate-pair-formation	G_tfc2;G_tfc3;T_virB1;G_tfc5;t4cp1	Activated Sludge	State A	Week 1
BIN0101	121999	1	k101_1392379	5868		Unclassified	No Cluster Assigned	16.1192				Activated Sludge	State A	Week 1
BIN0013	3382032	1	k101_193852	5545		d__Bacteria;p__Proteobacteria;c__Gammaproteobacteria;o__Burkholderiales;f__Burkholderiaceae;g__Piscinibacter;s__	No Cluster Assigned	0.615333				Activated Sludge	State A	Week 1
BIN0013	3382032	1	k101_593818	3906		d__Bacteria;p__Proteobacteria;c__Gammaproteobacteria;o__Burkholderiales;f__Burkholderiaceae;g__Piscinibacter;s__	13	0.873533				Activated Sludge	State A	Week 1
BIN0013	3382032	1	k101_845537	1445		d__Bacteria;p__Proteobacteria;c__Gammaproteobacteria;o__Burkholderiales;f__Burkholderiaceae;g__Piscinibacter;s__	No Cluster Assigned	2.36126			G_tfc7	Activated Sludge	State A	Week 1
BIN0013	3382032	1	k101_1031885	3483		d__Bacteria;p__Proteobacteria;c__Gammaproteobacteria;o__Burkholderiales;f__Burkholderiaceae;g__Piscinibacter;s__	No Cluster Assigned	0.979621			F_traG	Activated Sludge	State A	Week 1
BIN0013	3382032	1	k101_1159603	14671		d__Bacteria;p__Proteobacteria;c__Gammaproteobacteria;o__Burkholderiales;f__Burkholderiaceae;g__Piscinibacter;s__	No Cluster Assigned	0.232569			F_traF;F_traH;F_traG	Activated Sludge	State A	Week 1
BIN0013	3382032	1	k101_1206691	11679		d__Bacteria;p__Proteobacteria;c__Gammaproteobacteria;o__Burkholderiales;f__Burkholderiaceae;g__Piscinibacter;s__	No Cluster Assigned	0.29215				Activated Sludge	State A	Week 1
BIN0132	175403	1	k101_871889	4111		Unclassified	No Cluster Assigned	16.0031				Activated Sludge	State A	Week 1
BIN0063	248100	1	k101_633233	11595		d__Bacteria;p__Bacteroidota;c__Bacteroidia;o__Chitinophagales;f__Chitinophagaceae;g__Ferruginibacter;s__Ferruginibacter	No Cluster Assigned	4.01136				Activated Sludge	State A	Week 1
BIN0047	564574	1	k101_118311	2532		d__Bacteria;p__Proteobacteria;c__Gammaproteobacteria;o__Burkholderiales;f__Burkholderiaceae;g__JAAFIY01;s__	No Cluster Assigned	8.07244				Activated Sludge	State A	Week 1
BIN0047	564574	1	k101_118311	2532		d__Bacteria;p__Proteobacteria;c__Gammaproteobacteria;o__Burkholderiales;f__Burkholderiaceae;g__JAAFIY01;s__	No Cluster Assigned	8.07244				Activated Sludge	State A	Week 1
BIN0054	642889	1	k101_118311	2532		d__Bacteria;p__Proteobacteria;c__Gammaproteobacteria;o__Burkholderiales;f__Burkholderiaceae;g__JAEUOU01;s__JAEUOU01	No Cluster Assigned	7.08908				Activated Sludge	State A	Week 1
BIN0015	1089423	1	k101_118311	2532		d__Bacteria;p__Cyanobacteria;c__Vampirovibrionia;o__Obscuribacterales;f__Obscuribacteraceae;g__Obscuribacter;s__Obscuribacter	No Cluster Assigned	4.1834				Activated Sludge	State A	Week 1
BIN0013	3382032	2	k101_118311	2532		d__Bacteria;p__Proteobacteria;c__Gammaproteobacteria;o__Burkholderiales;f__Burkholderiaceae;g__Piscinibacter;s__	No Cluster Assigned	2.69512				Activated Sludge	State A	Week 1
BIN0047	564574	1	k101_118311	2532		d__Bacteria;p__Proteobacteria;c__Gammaproteobacteria;o__Burkholderiales;f__Burkholderiaceae;g__JAAFIY01;s__	No Cluster Assigned	8.07244				Activated Sludge	State A	Week 1
BIN0047	564574	1	k101_118311	2532		d__Bacteria;p__Proteobacteria;c__Gammaproteobacteria;o__Burkholderiales;f__Burkholderiaceae;g__JAAFIY01;s__	No Cluster Assigned	8.07244				Activated Sludge	State A	Week 1
BIN0047	564574	1	k101_118311	2532		d__Bacteria;p__Proteobacteria;c__Gammaproteobacteria;o__Burkholderiales;f__Burkholderiaceae;g__JAAFIY01;s__	No Cluster Assigned	8.07244				Activated Sludge	State A	Week 1
BIN0013	3382032	1	k101_118311	2532		d__Bacteria;p__Proteobacteria;c__Gammaproteobacteria;o__Burkholderiales;f__Burkholderiaceae;g__Piscinibacter;s__	No Cluster Assigned	1.34756				Activated Sludge	State A	Week 1
BIN0019	1821372	1	k101_118311	2532		d__Bacteria;p__Proteobacteria;c__Gammaproteobacteria;o__Burkholderiales;f__Burkholderiaceae;g__Tibeticola;s__Tibeticola	No Cluster Assigned	2.50223				Activated Sludge	State A	Week 1
BIN0047	564574	1	k101_118311	2532		d__Bacteria;p__Proteobacteria;c__Gammaproteobacteria;o__Burkholderiales;f__Burkholderiaceae;g__JAAFIY01;s__	No Cluster Assigned	8.07244				Activated Sludge	State A	Week 1
BIN0030	581344	1	k101_118311	2532		d__Bacteria;p__Bacteroidota;c__Bacteroidia;o__AKYH767-A;f__OLB10;g__OLB10;s__OLB10	No Cluster Assigned	7.83957				Activated Sludge	State A	Week 1
BIN0183	143666	1	k101_118311	2532		Unclassified	No Cluster Assigned	31.7228				Activated Sludge	State A	Week 1
BIN0168	667611	1	k101_118311	2532		Unclassified	No Cluster Assigned	6.82656				Activated Sludge	State A	Week 1
BIN0047	564574	1	k101_118311	2532		d__Bacteria;p__Proteobacteria;c__Gammaproteobacteria;o__Burkholderiales;f__Burkholderiaceae;g__JAAFIY01;s__	No Cluster Assigned	8.07244				Activated Sludge	State A	Week 1
BIN0047	564574	1	k101_118311	2532		d__Bacteria;p__Proteobacteria;c__Gammaproteobacteria;o__Burkholderiales;f__Burkholderiaceae;g__JAAFIY01;s__	No Cluster Assigned	8.07244				Activated Sludge	State A	Week 1
BIN0011	2102982	1	k101_118311	2532		d__Bacteria;p__Proteobacteria;c__Gammaproteobacteria;o__Steroidobacterales;f__Steroidobacteraceae;g__RPQJ01;s__	No Cluster Assigned	2.16716				Activated Sludge	State A	Week 1
BIN0038	1051437	1	k101_118311	2532		d__Bacteria;p__Proteobacteria;c__Gammaproteobacteria;o__Burkholderiales;f__Rhodocyclaceae;g__Azospira_A;s__	No Cluster Assigned	4.33453				Activated Sludge	State A	Week 1
BIN0047	564574	1	k101_118311	2532		d__Bacteria;p__Proteobacteria;c__Gammaproteobacteria;o__Burkholderiales;f__Burkholderiaceae;g__JAAFIY01;s__	No Cluster Assigned	8.07244				Activated Sludge	State A	Week 1
BIN0047	564574	1	k101_118311	2532		d__Bacteria;p__Proteobacteria;c__Gammaproteobacteria;o__Burkholderiales;f__Burkholderiaceae;g__JAAFIY01;s__	No Cluster Assigned	8.07244				Activated Sludge	State A	Week 1
BIN0047	564574	1	k101_118311	2532		d__Bacteria;p__Proteobacteria;c__Gammaproteobacteria;o__Burkholderiales;f__Burkholderiaceae;g__JAAFIY01;s__	No Cluster Assigned	8.07244				Activated Sludge	State A	Week 1
BIN0018	2328216	1	k101_118311	2532		d__Bacteria;p__Proteobacteria;c__Gammaproteobacteria;o__Burkholderiales;f__Burkholderiaceae;g__JAABQG01;s__	No Cluster Assigned	1.9575				Activated Sludge	State A	Week 1
BIN0047	564574	1	k101_118311	2532		d__Bacteria;p__Proteobacteria;c__Gammaproteobacteria;o__Burkholderiales;f__Burkholderiaceae;g__JAAFIY01;s__	No Cluster Assigned	8.07244				Activated Sludge	State A	Week 1
BIN0000	1700159	1	k101_777756	1226		d__Bacteria;p__Acidobacteriota;c__Acidobacteriae;o__Bryobacterales;f__Bryobacteraceae;g__TMP-7;s__TMP-7	7	5.53617			T_virB6	Activated Sludge	State A	Week 1
BIN0016	1519958	1	k101_1426364	7428		d__Bacteria;p__Actinobacteriota;c__Actinomycetia;o__Actinomycetales;f__Dermatophilaceae;g__GCA-2748155;s__	No Cluster Assigned	1.02208				Activated Sludge	State A	Week 1
BIN0038	1051437	1	k101_118465	5493		d__Bacteria;p__Proteobacteria;c__Gammaproteobacteria;o__Burkholderiales;f__Rhodocyclaceae;g__Azospira_A;s__	No Cluster Assigned	1.998				Activated Sludge	State A	Week 1
BIN0082	131778	1	k101_118465	5493		Unclassified	No Cluster Assigned	15.9418				Activated Sludge	State A	Week 1
BIN0007	2686370	1	k101_118465	5493		d__Bacteria;p__Proteobacteria;c__Gammaproteobacteria;o__Burkholderiales;f__Rhodocyclaceae;g__Azonexus;s__	No Cluster Assigned	0.782013				Activated Sludge	State A	Week 1
BIN0238	80124	1	k101_118465	5493		Unclassified	No Cluster Assigned	26.2191				Activated Sludge	State A	Week 1
BIN0016	1519958	1	k101_118465	5493		d__Bacteria;p__Actinobacteriota;c__Actinomycetia;o__Actinomycetales;f__Dermatophilaceae;g__GCA-2748155;s__	No Cluster Assigned	1.38213				Activated Sludge	State A	Week 1
BIN0075	1048491	1	k101_118465	5493		d__Bacteria;p__Proteobacteria;c__Gammaproteobacteria;o__Xanthomonadales;f__Xanthomonadaceae;g__Thermomonas;s__	No Cluster Assigned	2.00362				Activated Sludge	State A	Week 1
BIN0011	2102982	1	k101_118465	5493		d__Bacteria;p__Proteobacteria;c__Gammaproteobacteria;o__Steroidobacterales;f__Steroidobacteraceae;g__RPQJ01;s__	No Cluster Assigned	0.998951				Activated Sludge	State A	Week 1
BIN0014	1329836	1	k101_118465	5493		d__Bacteria;p__Chloroflexota;c__Anaerolineae;o__CG2-30-64-16;f__CG2-30-64-16;g__MWBF01;s__	No Cluster Assigned	1.57973				Activated Sludge	State A	Week 1
BIN0030	581344	1	k101_118465	5493		d__Bacteria;p__Bacteroidota;c__Bacteroidia;o__AKYH767-A;f__OLB10;g__OLB10;s__OLB10	No Cluster Assigned	3.61365				Activated Sludge	State A	Week 1
BIN0032	1276078	1	k101_118465	5493		d__Bacteria;p__Proteobacteria;c__Gammaproteobacteria;o__Burkholderiales;f__Rhodocyclaceae;g__Azonexus;s__	No Cluster Assigned	1.64628				Activated Sludge	State A	Week 1
BIN0003	1776521	1	k101_118465	5493		d__Bacteria;p__Proteobacteria;c__Gammaproteobacteria;o__Burkholderiales;f__Rhodocyclaceae;g__Propionivibrio;s__	No Cluster Assigned	1.18252				Activated Sludge	State A	Week 1
BIN0047	564574	2	k101_118465	5493		d__Bacteria;p__Proteobacteria;c__Gammaproteobacteria;o__Burkholderiales;f__Burkholderiaceae;g__JAAFIY01;s__	No Cluster Assigned	7.44199				Activated Sludge	State A	Week 1
BIN0062	542818	1	k101_118465	5493		d__Bacteria;p__Verrucomicrobiota;c__Verrucomicrobiae;o__Opitutales;f__Opitutaceae;g__CAJCBL01;s__	No Cluster Assigned	3.87013				Activated Sludge	State A	Week 1
BIN0024	1024685	1	k101_118465	5493		d__Bacteria;p__Actinobacteriota;c__Actinomycetia;o__Actinomycetales;f__Dermatophilaceae;g__GCA-2748155;s__	No Cluster Assigned	2.05017				Activated Sludge	State A	Week 1
BIN0030	581344	1	k101_118465	5493		d__Bacteria;p__Bacteroidota;c__Bacteroidia;o__AKYH767-A;f__OLB10;g__OLB10;s__OLB10	No Cluster Assigned	3.61365				Activated Sludge	State A	Week 1
BIN0187	132357	1	k101_118465	5493		Unclassified	No Cluster Assigned	15.872				Activated Sludge	State A	Week 1
BIN0038	1051437	1	k101_664214	4046		d__Bacteria;p__Proteobacteria;c__Gammaproteobacteria;o__Burkholderiales;f__Rhodocyclaceae;g__Azospira_A;s__	No Cluster Assigned	2.71256				Activated Sludge	State A	Week 1
BIN0013	3382032	1	k101_293161	3507		d__Bacteria;p__Proteobacteria;c__Gammaproteobacteria;o__Burkholderiales;f__Burkholderiaceae;g__Piscinibacter;s__	53	0.972917				Activated Sludge	State A	Week 1
BIN0013	3382032	1	k101_1159603	14671		d__Bacteria;p__Proteobacteria;c__Gammaproteobacteria;o__Burkholderiales;f__Burkholderiaceae;g__Piscinibacter;s__	No Cluster Assigned	0.232569			F_traF;F_traH;F_traG	Activated Sludge	State A	Week 1
BIN0013	3382032	1	k101_1306441	6228		d__Bacteria;p__Proteobacteria;c__Gammaproteobacteria;o__Burkholderiales;f__Burkholderiaceae;g__Piscinibacter;s__	No Cluster Assigned	0.547852				Activated Sludge	State A	Week 1
BIN0155	79806	1	k101_118615	2593		Unclassified	No Cluster Assigned	55.7637				Activated Sludge	State A	Week 1
BIN0047	564574	1	k101_118615	2593		d__Bacteria;p__Proteobacteria;c__Gammaproteobacteria;o__Burkholderiales;f__Burkholderiaceae;g__JAAFIY01;s__	No Cluster Assigned	7.88253				Activated Sludge	State A	Week 1
BIN0032	1276078	1	k101_118615	2593		d__Bacteria;p__Proteobacteria;c__Gammaproteobacteria;o__Burkholderiales;f__Rhodocyclaceae;g__Azonexus;s__	No Cluster Assigned	3.48746				Activated Sludge	State A	Week 1
BIN0056	1229979	1	k101_118615	2593		d__Bacteria;p__Proteobacteria;c__Gammaproteobacteria;o__Burkholderiales;f__Rhodocyclaceae;g__SSSZ01;s__	No Cluster Assigned	3.61817				Activated Sludge	State A	Week 1
BIN0030	581344	1	k101_118615	2593		d__Bacteria;p__Bacteroidota;c__Bacteroidia;o__AKYH767-A;f__OLB10;g__OLB10;s__OLB10	No Cluster Assigned	7.65515				Activated Sludge	State A	Week 1
BIN0017	6427134	1	k101_118615	2593		d__Bacteria;p__Proteobacteria;c__Gammaproteobacteria;o__Burkholderiales;f__Burkholderiaceae;g__Ottowia;s__Ottowia	No Cluster Assigned	0.69242				Activated Sludge	State A	Week 1
BIN0029	1112877	1	k101_288589	2843		d__Bacteria;p__Proteobacteria;c__Gammaproteobacteria;o__Burkholderiales;f__Burkholderiaceae;g__Ottowia;s__Ottowia	No Cluster Assigned	3.64725				Activated Sludge	State A	Week 1
BIN0029	1112877	1	k101_549199	9740		d__Bacteria;p__Proteobacteria;c__Gammaproteobacteria;o__Burkholderiales;f__Burkholderiaceae;g__Ottowia;s__Ottowia	No Cluster Assigned	1.06459				Activated Sludge	State A	Week 1
BIN0029	1112877	1	k101_643822	1537		d__Bacteria;p__Proteobacteria;c__Gammaproteobacteria;o__Burkholderiales;f__Burkholderiaceae;g__Ottowia;s__Ottowia	7	6.74634	MPF_T	mate-pair-formation	T_virB9;T_virB8	Activated Sludge	State A	Week 1
BIN0029	1112877	1	k101_727270	1300		d__Bacteria;p__Proteobacteria;c__Gammaproteobacteria;o__Burkholderiales;f__Burkholderiaceae;g__Ottowia;s__Ottowia	1	7.97625	MPF_G	mate-pair-formation	G_tfc2	Activated Sludge	State A	Week 1
BIN0029	1112877	1	k101_736965	5724		d__Bacteria;p__Proteobacteria;c__Gammaproteobacteria;o__Burkholderiales;f__Burkholderiaceae;g__Ottowia;s__Ottowia	12	1.81152			t4cp1;G_tfc7	Activated Sludge	State A	Week 1
BIN0029	1112877	1	k101_989497	4195		d__Bacteria;p__Proteobacteria;c__Gammaproteobacteria;o__Burkholderiales;f__Burkholderiaceae;g__Ottowia;s__Ottowia	No Cluster Assigned	2.47178				Activated Sludge	State A	Week 1
BIN0029	1112877	3	k101_1036224	2888		d__Bacteria;p__Proteobacteria;c__Gammaproteobacteria;o__Burkholderiales;f__Burkholderiaceae;g__Ottowia;s__Ottowia	No Cluster Assigned	10.7713				Activated Sludge	State A	Week 1
BIN0029	1112877	1	k101_1168357	5223		d__Bacteria;p__Proteobacteria;c__Gammaproteobacteria;o__Burkholderiales;f__Burkholderiaceae;g__Ottowia;s__Ottowia	No Cluster Assigned	1.98528				Activated Sludge	State A	Week 1
BIN0019	1821372	1	k101_118642	3091		d__Bacteria;p__Proteobacteria;c__Gammaproteobacteria;o__Burkholderiales;f__Burkholderiaceae;g__Tibeticola;s__Tibeticola	No Cluster Assigned	2.04971				Activated Sludge	State A	Week 1
BIN0017	6427134	2	k101_118642	3091		d__Bacteria;p__Proteobacteria;c__Gammaproteobacteria;o__Burkholderiales;f__Burkholderiaceae;g__Ottowia;s__Ottowia	No Cluster Assigned	1.16172				Activated Sludge	State A	Week 1
BIN0067	624281	1	k101_118642	3091		d__Bacteria;p__Proteobacteria;c__Gammaproteobacteria;o__Competibacterales;f__Competibacteraceae;g__RXIV01;s__RXIV01	No Cluster Assigned	5.98012				Activated Sludge	State A	Week 1
BIN0068	1007080	1	k101_118642	3091		d__Bacteria;p__Proteobacteria;c__Gammaproteobacteria;o__Burkholderiales;f__Rhodocyclaceae;g__Azospira_A;s__	No Cluster Assigned	3.70703				Activated Sludge	State A	Week 1
BIN0045	747658	1	k101_118642	3091		d__Bacteria;p__Proteobacteria;c__Gammaproteobacteria;o__Burkholderiales;f__Burkholderiaceae;g__Ottowia;s__	No Cluster Assigned	4.9933				Activated Sludge	State A	Week 1
BIN0220	79294	1	k101_118642	3091		Unclassified	No Cluster Assigned	47.0815				Activated Sludge	State A	Week 1
BIN0031	1512002	1	k101_118642	3091		d__Bacteria;p__Proteobacteria;c__Gammaproteobacteria;o__Burkholderiales;f__Burkholderiaceae;g__Acidovorax;s__	No Cluster Assigned	2.4691				Activated Sludge	State A	Week 1
BIN0022	943077	1	k101_118642	3091		d__Bacteria;p__Proteobacteria;c__Gammaproteobacteria;o__Burkholderiales;f__Casimicrobiaceae;g__Casimicrobium;s__Casimicrobium	No Cluster Assigned	3.95861				Activated Sludge	State A	Week 1
BIN0003	1776521	1	k101_118642	3091		d__Bacteria;p__Proteobacteria;c__Gammaproteobacteria;o__Burkholderiales;f__Rhodocyclaceae;g__Propionivibrio;s__	No Cluster Assigned	2.10145				Activated Sludge	State A	Week 1
BIN0012	1470926	1	k101_118642	3091		d__Bacteria;p__Proteobacteria;c__Gammaproteobacteria;o__Xanthomonadales;f__Ahniellaceae;g__JADKHK01;s__	No Cluster Assigned	2.53805				Activated Sludge	State A	Week 1
BIN0033	1155814	1	k101_118642	3091		d__Bacteria;p__Proteobacteria;c__Gammaproteobacteria;o__Burkholderiales;f__Burkholderiaceae;g__Ottowia;s__	No Cluster Assigned	3.23				Activated Sludge	State A	Week 1
BIN0017	6427134	1	k101_118642	3091		d__Bacteria;p__Proteobacteria;c__Gammaproteobacteria;o__Burkholderiales;f__Burkholderiaceae;g__Ottowia;s__Ottowia	No Cluster Assigned	0.580862				Activated Sludge	State A	Week 1
BIN0068	1007080	1	k101_118642	3091		d__Bacteria;p__Proteobacteria;c__Gammaproteobacteria;o__Burkholderiales;f__Rhodocyclaceae;g__Azospira_A;s__	No Cluster Assigned	3.70703				Activated Sludge	State A	Week 1
BIN0018	2328216	1	k101_118642	3091		d__Bacteria;p__Proteobacteria;c__Gammaproteobacteria;o__Burkholderiales;f__Burkholderiaceae;g__JAABQG01;s__	No Cluster Assigned	1.60349				Activated Sludge	State A	Week 1
BIN0017	6427134	1	k101_118642	3091		d__Bacteria;p__Proteobacteria;c__Gammaproteobacteria;o__Burkholderiales;f__Burkholderiaceae;g__Ottowia;s__Ottowia	No Cluster Assigned	0.580862				Activated Sludge	State A	Week 1
BIN0035	2539827	1	k101_118642	3091		d__Bacteria;p__Proteobacteria;c__Gammaproteobacteria;o__Burkholderiales;f__Burkholderiaceae;g__Ottowia;s__	No Cluster Assigned	1.46989				Activated Sludge	State A	Week 1
BIN0035	2539827	1	k101_118642	3091		d__Bacteria;p__Proteobacteria;c__Gammaproteobacteria;o__Burkholderiales;f__Burkholderiaceae;g__Ottowia;s__	No Cluster Assigned	1.46989				Activated Sludge	State A	Week 1
BIN0047	564574	1	k101_118642	3091		d__Bacteria;p__Proteobacteria;c__Gammaproteobacteria;o__Burkholderiales;f__Burkholderiaceae;g__JAAFIY01;s__	No Cluster Assigned	6.61256				Activated Sludge	State A	Week 1
BIN0029	1112877	1	k101_118642	3091		d__Bacteria;p__Proteobacteria;c__Gammaproteobacteria;o__Burkholderiales;f__Burkholderiaceae;g__Ottowia;s__Ottowia	No Cluster Assigned	3.35462				Activated Sludge	State A	Week 1
BIN0007	2686370	1	k101_118642	3091		d__Bacteria;p__Proteobacteria;c__Gammaproteobacteria;o__Burkholderiales;f__Rhodocyclaceae;g__Azonexus;s__	No Cluster Assigned	1.38971				Activated Sludge	State A	Week 1
BIN0033	1155814	3	k101_118642	3091		d__Bacteria;p__Proteobacteria;c__Gammaproteobacteria;o__Burkholderiales;f__Burkholderiaceae;g__Ottowia;s__	No Cluster Assigned	9.69				Activated Sludge	State A	Week 1
BIN0037	1849885	1	k101_118642	3091		d__Bacteria;p__Proteobacteria;c__Gammaproteobacteria;o__Xanthomonadales;f__Xanthomonadaceae;g__SCMT01;s__	No Cluster Assigned	2.01811				Activated Sludge	State A	Week 1
BIN0035	2539827	4	k101_118642	3091		d__Bacteria;p__Proteobacteria;c__Gammaproteobacteria;o__Burkholderiales;f__Burkholderiaceae;g__Ottowia;s__	No Cluster Assigned	5.87958				Activated Sludge	State A	Week 1
BIN0035	2539827	1	k101_118642	3091		d__Bacteria;p__Proteobacteria;c__Gammaproteobacteria;o__Burkholderiales;f__Burkholderiaceae;g__Ottowia;s__	No Cluster Assigned	1.46989				Activated Sludge	State A	Week 1
BIN0035	2539827	1	k101_118642	3091		d__Bacteria;p__Proteobacteria;c__Gammaproteobacteria;o__Burkholderiales;f__Burkholderiaceae;g__Ottowia;s__	No Cluster Assigned	1.46989				Activated Sludge	State A	Week 1
BIN0010	1855236	1	k101_118642	3091		d__Bacteria;p__Proteobacteria;c__Gammaproteobacteria;o__Xanthomonadales;f__Xanthomonadaceae;g__SCMT01;s__	No Cluster Assigned	2.01229				Activated Sludge	State A	Week 1
BIN0025	1754864	7	k101_118642	3091		d__Bacteria;p__Proteobacteria;c__Gammaproteobacteria;o__Burkholderiales;f__Burkholderiaceae;g__Alicycliphilus;s__Alicycliphilus	No Cluster Assigned	14.8917				Activated Sludge	State A	Week 1
BIN0018	2328216	5	k101_118642	3091		d__Bacteria;p__Proteobacteria;c__Gammaproteobacteria;o__Burkholderiales;f__Burkholderiaceae;g__JAABQG01;s__	No Cluster Assigned	8.01746				Activated Sludge	State A	Week 1
BIN0067	624281	2	k101_118642	3091		d__Bacteria;p__Proteobacteria;c__Gammaproteobacteria;o__Competibacterales;f__Competibacteraceae;g__RXIV01;s__RXIV01	No Cluster Assigned	11.9602				Activated Sludge	State A	Week 1
BIN0042	602039	1	k101_118642	3091		d__Bacteria;p__Gemmatimonadota;c__Gemmatimonadetes;o__Gemmatimonadales;f__Gemmatimonadaceae;g__SCN-70-22;s__	No Cluster Assigned	6.20106				Activated Sludge	State A	Week 1
BIN0035	2539827	1	k101_118642	3091		d__Bacteria;p__Proteobacteria;c__Gammaproteobacteria;o__Burkholderiales;f__Burkholderiaceae;g__Ottowia;s__	No Cluster Assigned	1.46989				Activated Sludge	State A	Week 1
BIN0035	2539827	1	k101_118642	3091		d__Bacteria;p__Proteobacteria;c__Gammaproteobacteria;o__Burkholderiales;f__Burkholderiaceae;g__Ottowia;s__	No Cluster Assigned	1.46989				Activated Sludge	State A	Week 1
BIN0035	2539827	1	k101_118642	3091		d__Bacteria;p__Proteobacteria;c__Gammaproteobacteria;o__Burkholderiales;f__Burkholderiaceae;g__Ottowia;s__	No Cluster Assigned	1.46989				Activated Sludge	State A	Week 1
BIN0012	1470926	1	k101_118642	3091		d__Bacteria;p__Proteobacteria;c__Gammaproteobacteria;o__Xanthomonadales;f__Ahniellaceae;g__JADKHK01;s__	No Cluster Assigned	2.53805				Activated Sludge	State A	Week 1
BIN0017	6427134	1	k101_118642	3091		d__Bacteria;p__Proteobacteria;c__Gammaproteobacteria;o__Burkholderiales;f__Burkholderiaceae;g__Ottowia;s__Ottowia	No Cluster Assigned	0.580862				Activated Sludge	State A	Week 1
BIN0013	3382032	1	k101_118642	3091		d__Bacteria;p__Proteobacteria;c__Gammaproteobacteria;o__Burkholderiales;f__Burkholderiaceae;g__Piscinibacter;s__	No Cluster Assigned	1.10386				Activated Sludge	State A	Week 1
BIN0040	922333	4	k101_118642	3091		d__Bacteria;p__Proteobacteria;c__Gammaproteobacteria;o__Burkholderiales;f__Burkholderiaceae;g__Rubrivivax;s__	No Cluster Assigned	16.1906				Activated Sludge	State A	Week 1
BIN0019	1821372	1	k101_118642	3091		d__Bacteria;p__Proteobacteria;c__Gammaproteobacteria;o__Burkholderiales;f__Burkholderiaceae;g__Tibeticola;s__Tibeticola	No Cluster Assigned	2.04971				Activated Sludge	State A	Week 1
BIN0007	2686370	1	k101_118642	3091		d__Bacteria;p__Proteobacteria;c__Gammaproteobacteria;o__Burkholderiales;f__Rhodocyclaceae;g__Azonexus;s__	No Cluster Assigned	1.38971				Activated Sludge	State A	Week 1
BIN0012	1470926	1	k101_118642	3091		d__Bacteria;p__Proteobacteria;c__Gammaproteobacteria;o__Xanthomonadales;f__Ahniellaceae;g__JADKHK01;s__	No Cluster Assigned	2.53805				Activated Sludge	State A	Week 1
BIN0017	6427134	1	k101_118642	3091		d__Bacteria;p__Proteobacteria;c__Gammaproteobacteria;o__Burkholderiales;f__Burkholderiaceae;g__Ottowia;s__Ottowia	No Cluster Assigned	0.580862				Activated Sludge	State A	Week 1
BIN0029	1112877	1	k101_118642	3091		d__Bacteria;p__Proteobacteria;c__Gammaproteobacteria;o__Burkholderiales;f__Burkholderiaceae;g__Ottowia;s__Ottowia	No Cluster Assigned	3.35462				Activated Sludge	State A	Week 1
BIN0038	1051437	1	k101_664214	4046		d__Bacteria;p__Proteobacteria;c__Gammaproteobacteria;o__Burkholderiales;f__Rhodocyclaceae;g__Azospira_A;s__	No Cluster Assigned	2.71256				Activated Sludge	State A	Week 1
BIN0005	1665037	1	k101_324064	13066		d__Bacteria;p__Proteobacteria;c__Gammaproteobacteria;o__Burkholderiales;f__Burkholderiaceae;g__Quisquiliibacterium;s__	No Cluster Assigned	0.530423				Activated Sludge	State A	Week 1
BIN0016	1519958	1	k101_490023	3483		d__Bacteria;p__Actinobacteriota;c__Actinomycetia;o__Actinomycetales;f__Dermatophilaceae;g__GCA-2748155;s__	No Cluster Assigned	2.17974				Activated Sludge	State A	Week 1
BIN0028	1463508	1	k101_549199	9740		d__Bacteria;p__Proteobacteria;c__Gammaproteobacteria;o__Xanthomonadales;f__Xanthomonadaceae;g__Thermomonas;s__Thermomonas	No Cluster Assigned	0.809534				Activated Sludge	State A	Week 1
BIN0028	1463508	2	k101_1341468	3494		d__Bacteria;p__Proteobacteria;c__Gammaproteobacteria;o__Xanthomonadales;f__Xanthomonadaceae;g__Thermomonas;s__Thermomonas	No Cluster Assigned	4.51337				Activated Sludge	State A	Week 1
BIN0045	747658	1	k101_207315	3562		d__Bacteria;p__Proteobacteria;c__Gammaproteobacteria;o__Burkholderiales;f__Burkholderiaceae;g__Ottowia;s__	No Cluster Assigned	4.33304			T_virB6	Activated Sludge	State A	Week 1
BIN0045	747658	1	k101_1392379	5868		d__Bacteria;p__Proteobacteria;c__Gammaproteobacteria;o__Burkholderiales;f__Burkholderiaceae;g__Ottowia;s__	No Cluster Assigned	2.63024				Activated Sludge	State A	Week 1
BIN0003	1776521	1	k101_1320982	3659		d__Bacteria;p__Proteobacteria;c__Gammaproteobacteria;o__Burkholderiales;f__Rhodocyclaceae;g__Propionivibrio;s__	No Cluster Assigned	1.77524				Activated Sludge	State A	Week 1
BIN0074	258835	1	k101_341613	1553		Unclassified	No Cluster Assigned	28.7075				Activated Sludge	State A	Week 1
BIN0029	1112877	1	k101_180768	1583		d__Bacteria;p__Proteobacteria;c__Gammaproteobacteria;o__Burkholderiales;f__Burkholderiaceae;g__Ottowia;s__Ottowia	16	6.5503			MOBH	Activated Sludge	State A	Week 1
BIN0029	1112877	1	k101_719468	1559		d__Bacteria;p__Proteobacteria;c__Gammaproteobacteria;o__Burkholderiales;f__Burkholderiaceae;g__Ottowia;s__Ottowia	16	6.65114			MOBH	Activated Sludge	State A	Week 1
BIN0029	1112877	1	k101_736152	3738		d__Bacteria;p__Proteobacteria;c__Gammaproteobacteria;o__Burkholderiales;f__Burkholderiaceae;g__Ottowia;s__Ottowia	12	2.77398	MPF_G	mate-pair-formation	G_tfc14;G_tfc13;G_tfc12;G_tfc11;G_tfc10;G_tfc9	Activated Sludge	State A	Week 1
BIN0029	1112877	1	k101_1193956	6217		d__Bacteria;p__Proteobacteria;c__Gammaproteobacteria;o__Burkholderiales;f__Burkholderiaceae;g__Ottowia;s__Ottowia	No Cluster Assigned	1.66787				Activated Sludge	State A	Week 1
BIN0029	1112877	1	k101_1216507	5505		d__Bacteria;p__Proteobacteria;c__Gammaproteobacteria;o__Burkholderiales;f__Burkholderiaceae;g__Ottowia;s__Ottowia	11	1.88358				Activated Sludge	State A	Week 1
BIN0019	1821372	1	k101_1209917	1006		d__Bacteria;p__Proteobacteria;c__Gammaproteobacteria;o__Burkholderiales;f__Burkholderiaceae;g__Tibeticola;s__Tibeticola	5	6.29785			F_traF	Activated Sludge	State A	Week 1
BIN0042	602039	2	k101_690084	6675		d__Bacteria;p__Gemmatimonadota;c__Gemmatimonadetes;o__Gemmatimonadales;f__Gemmatimonadaceae;g__SCN-70-22;s__	11	5.74306				Activated Sludge	State A	Week 1
BIN0036	1224952	1	k101_603360	5262		d__Bacteria;p__Nitrospirota;c__Nitrospiria;o__Nitrospirales;f__Nitrospiraceae;g__Nitrospira_A;s__Nitrospira_A	No Cluster Assigned	1.79027				Activated Sludge	State A	Week 1
BIN0036	1224952	1	k101_1392379	5868		d__Bacteria;p__Nitrospirota;c__Nitrospiria;o__Nitrospirales;f__Nitrospiraceae;g__Nitrospira_A;s__Nitrospira_A	No Cluster Assigned	1.60539				Activated Sludge	State A	Week 1
BIN0026	1924916	1	k101_1158293	6405		d__Bacteria;p__Proteobacteria;c__Gammaproteobacteria;o__Xanthomonadales;f__Rhodanobacteraceae;g__Tahibacter;s__	No Cluster Assigned	0.935962				Activated Sludge	State A	Week 1
BIN0036	1224952	1	k101_119471	2287		d__Bacteria;p__Nitrospirota;c__Nitrospiria;o__Nitrospirales;f__Nitrospiraceae;g__Nitrospira_A;s__Nitrospira_A	No Cluster Assigned	4.11912				Activated Sludge	State A	Week 1
BIN0018	2328216	1	k101_119471	2287		d__Bacteria;p__Proteobacteria;c__Gammaproteobacteria;o__Burkholderiales;f__Burkholderiaceae;g__JAABQG01;s__	No Cluster Assigned	2.1672				Activated Sludge	State A	Week 1
BIN0031	1512002	1	k101_119471	2287		d__Bacteria;p__Proteobacteria;c__Gammaproteobacteria;o__Burkholderiales;f__Burkholderiaceae;g__Acidovorax;s__	No Cluster Assigned	3.33711				Activated Sludge	State A	Week 1
BIN0147	122770	1	k101_119471	2287		Unclassified	No Cluster Assigned	41.099				Activated Sludge	State A	Week 1
BIN0031	1512002	1	k101_119471	2287		d__Bacteria;p__Proteobacteria;c__Gammaproteobacteria;o__Burkholderiales;f__Burkholderiaceae;g__Acidovorax;s__	No Cluster Assigned	3.33711				Activated Sludge	State A	Week 1
BIN0009	2846802	1	k101_462651	1115		d__Bacteria;p__Myxococcota;c__Polyangia;o__Polyangiales;f__Ga0077539;g__JAEUKH01;s__	23	3.63544				Activated Sludge	State A	Week 1
BIN0029	1112877	1	k101_221085	3884		d__Bacteria;p__Proteobacteria;c__Gammaproteobacteria;o__Burkholderiales;f__Burkholderiaceae;g__Ottowia;s__Ottowia	44	2.6697				Activated Sludge	State A	Week 1
BIN0029	1112877	1	k101_623788	6783		d__Bacteria;p__Proteobacteria;c__Gammaproteobacteria;o__Burkholderiales;f__Burkholderiaceae;g__Ottowia;s__Ottowia	No Cluster Assigned	1.52869				Activated Sludge	State A	Week 1
BIN0029	1112877	1	k101_699857	1707		d__Bacteria;p__Proteobacteria;c__Gammaproteobacteria;o__Burkholderiales;f__Burkholderiaceae;g__Ottowia;s__Ottowia	No Cluster Assigned	6.07447			T_virB11;T_virB2	Activated Sludge	State A	Week 1
BIN0013	3382032	1	k101_290894	2866		d__Bacteria;p__Proteobacteria;c__Gammaproteobacteria;o__Burkholderiales;f__Burkholderiaceae;g__Piscinibacter;s__	No Cluster Assigned	1.19052				Activated Sludge	State A	Week 1
BIN0024	1024685	1	k101_777756	1226		d__Bacteria;p__Actinobacteriota;c__Actinomycetia;o__Actinomycetales;f__Dermatophilaceae;g__GCA-2748155;s__	7	9.18562			T_virB6	Activated Sludge	State A	Week 1
BIN0144	119731	5	k101_690084	6675		Unclassified	11	72.1941				Activated Sludge	State A	Week 1
BIN0013	3382032	1	k101_1160758	4729		d__Bacteria;p__Proteobacteria;c__Gammaproteobacteria;o__Burkholderiales;f__Burkholderiaceae;g__Piscinibacter;s__	No Cluster Assigned	0.72151				Activated Sludge	State A	Week 1
BIN0013	3382032	1	k101_1206691	11679		d__Bacteria;p__Proteobacteria;c__Gammaproteobacteria;o__Burkholderiales;f__Burkholderiaceae;g__Piscinibacter;s__	No Cluster Assigned	0.29215				Activated Sludge	State A	Week 1
BIN0013	3382032	1	k101_1277057	5828		d__Bacteria;p__Proteobacteria;c__Gammaproteobacteria;o__Burkholderiales;f__Burkholderiaceae;g__Piscinibacter;s__	No Cluster Assigned	0.585453				Activated Sludge	State A	Week 1
BIN0020	586028	1	k101_820463	6951		d__Bacteria;p__Nitrospirota;c__Nitrospiria;o__Nitrospirales;f__Nitrospiraceae;g__Nitrospira_A;s__Nitrospira_A	No Cluster Assigned	2.83285				Activated Sludge	State A	Week 1
BIN0066	1037948	1	k101_411900	5531		d__Bacteria;p__Proteobacteria;c__Gammaproteobacteria;o__Burkholderiales;f__Rhodocyclaceae;g__Azospira_A;s__	42	2.01006				Activated Sludge	State A	Week 1
BIN0005	1665037	1	k101_731588	1807		d__Bacteria;p__Proteobacteria;c__Gammaproteobacteria;o__Burkholderiales;f__Burkholderiaceae;g__Quisquiliibacterium;s__	8	3.83537			virb4	Activated Sludge	State A	Week 1
BIN0020	586028	1	k101_408008	4115		d__Bacteria;p__Nitrospirota;c__Nitrospiria;o__Nitrospirales;f__Nitrospiraceae;g__Nitrospira_A;s__Nitrospira_A	No Cluster Assigned	4.78521				Activated Sludge	State A	Week 1
BIN0238	80124	1	k101_675034	7265		Unclassified	No Cluster Assigned	19.824				Activated Sludge	State A	Week 1
BIN0238	80124	7	k101_903524	8074		Unclassified	No Cluster Assigned	124.864				Activated Sludge	State A	Week 1
BIN0029	1112877	1	k101_279943	4979		d__Bacteria;p__Proteobacteria;c__Gammaproteobacteria;o__Burkholderiales;f__Burkholderiaceae;g__Ottowia;s__Ottowia	No Cluster Assigned	2.08257				Activated Sludge	State A	Week 1
BIN0029	1112877	1	k101_285639	3860		d__Bacteria;p__Proteobacteria;c__Gammaproteobacteria;o__Burkholderiales;f__Burkholderiaceae;g__Ottowia;s__Ottowia	No Cluster Assigned	2.6863				Activated Sludge	State A	Week 1
BIN0029	1112877	1	k101_380291	5072		d__Bacteria;p__Proteobacteria;c__Gammaproteobacteria;o__Burkholderiales;f__Burkholderiaceae;g__Ottowia;s__Ottowia	No Cluster Assigned	2.04439				Activated Sludge	State A	Week 1
BIN0029	1112877	1	k101_1184801	2377		d__Bacteria;p__Proteobacteria;c__Gammaproteobacteria;o__Burkholderiales;f__Burkholderiaceae;g__Ottowia;s__Ottowia	1	4.36227			G_tfc3;T_virB1;G_tfc5;t4cp1	Activated Sludge	State A	Week 1
BIN0029	1112877	1	k101_1228914	2590		d__Bacteria;p__Proteobacteria;c__Gammaproteobacteria;o__Burkholderiales;f__Burkholderiaceae;g__Ottowia;s__Ottowia	No Cluster Assigned	4.00352				Activated Sludge	State A	Week 1
BIN0064	354886	1	k101_780575	16588		d__Bacteria;p__Proteobacteria;c__Gammaproteobacteria;o__Xanthomonadales;f__Xanthomonadaceae;g__Arenimonas;s__	No Cluster Assigned	1.96023				Activated Sludge	State A	Week 1
BIN0154	125387	1	k101_615285	13184		Unclassified	No Cluster Assigned	6.98055			T_virB9;T_virB10	Activated Sludge	State A	Week 1
BIN0024	1024685	1	k101_490023	3483		d__Bacteria;p__Actinobacteriota;c__Actinomycetia;o__Actinomycetales;f__Dermatophilaceae;g__GCA-2748155;s__	No Cluster Assigned	3.2333				Activated Sludge	State A	Week 1
BIN0001	2299738	1	k101_509621	2873		d__Bacteria;p__Proteobacteria;c__Alphaproteobacteria;o__Sphingomonadales;f__Sphingomonadaceae;g__Novosphingobium;s__	No Cluster Assigned	1.74653				Activated Sludge	State A	Week 1
BIN0001	2299738	1	k101_1132147	1481		d__Bacteria;p__Proteobacteria;c__Alphaproteobacteria;o__Sphingomonadales;f__Sphingomonadaceae;g__Novosphingobium;s__	No Cluster Assigned	3.3881				Activated Sludge	State A	Week 1
BIN0039	891082	1	k101_1227871	1111		d__Bacteria;p__Proteobacteria;c__Gammaproteobacteria;o__Burkholderiales;f__Thiobacillaceae;g__Thiobacillus;s__	13	11.6562				Activated Sludge	State A	Week 1
BIN0039	891082	1	k101_1280465	1035		d__Bacteria;p__Proteobacteria;c__Gammaproteobacteria;o__Burkholderiales;f__Thiobacillaceae;g__Thiobacillus;s__	51	12.5121				Activated Sludge	State A	Week 1
BIN0007	2686370	1	k101_1184801	2377		d__Bacteria;p__Proteobacteria;c__Gammaproteobacteria;o__Burkholderiales;f__Rhodocyclaceae;g__Azonexus;s__	1	1.80715			G_tfc3;T_virB1;G_tfc5;t4cp1	Activated Sludge	State A	Week 1
BIN0038	1051437	1	k101_148368	6904		d__Bacteria;p__Proteobacteria;c__Gammaproteobacteria;o__Burkholderiales;f__Rhodocyclaceae;g__Azospira_A;s__	No Cluster Assigned	1.58966				Activated Sludge	State A	Week 1
BIN0038	1051437	1	k101_156805	2829		d__Bacteria;p__Proteobacteria;c__Gammaproteobacteria;o__Burkholderiales;f__Rhodocyclaceae;g__Azospira_A;s__	No Cluster Assigned	3.87948				Activated Sludge	State A	Week 1
BIN0038	1051437	1	k101_189783	1808		d__Bacteria;p__Proteobacteria;c__Gammaproteobacteria;o__Burkholderiales;f__Rhodocyclaceae;g__Azospira_A;s__	No Cluster Assigned	6.07026				Activated Sludge	State A	Week 1
BIN0028	1463508	1	k101_363965	3945		d__Bacteria;p__Proteobacteria;c__Gammaproteobacteria;o__Xanthomonadales;f__Xanthomonadaceae;g__Thermomonas;s__Thermomonas	1	1.9987	MPF_G	mate-pair-formation	G_tfc2	Activated Sludge	State A	Week 1
BIN0013	3382032	1	k101_265919	5938		d__Bacteria;p__Proteobacteria;c__Gammaproteobacteria;o__Burkholderiales;f__Burkholderiaceae;g__Piscinibacter;s__	No Cluster Assigned	0.574608			F_trbC;F_traU;F_traW;virb4	Activated Sludge	State A	Week 1
BIN0013	3382032	1	k101_633233	11595		d__Bacteria;p__Proteobacteria;c__Gammaproteobacteria;o__Burkholderiales;f__Burkholderiaceae;g__Piscinibacter;s__	No Cluster Assigned	0.294266				Activated Sludge	State A	Week 1
BIN0013	3382032	1	k101_804966	11120		d__Bacteria;p__Proteobacteria;c__Gammaproteobacteria;o__Burkholderiales;f__Burkholderiaceae;g__Piscinibacter;s__	No Cluster Assigned	0.306836				Activated Sludge	State A	Week 1
BIN0013	3382032	1	k101_871889	4111		d__Bacteria;p__Proteobacteria;c__Gammaproteobacteria;o__Burkholderiales;f__Burkholderiaceae;g__Piscinibacter;s__	No Cluster Assigned	0.829973				Activated Sludge	State A	Week 1
BIN0013	3382032	2	k101_1159603	14671		d__Bacteria;p__Proteobacteria;c__Gammaproteobacteria;o__Burkholderiales;f__Burkholderiaceae;g__Piscinibacter;s__	No Cluster Assigned	0.465138			F_traF;F_traH;F_traG	Activated Sludge	State A	Week 1
BIN0013	3382032	1	k101_1206691	11679		d__Bacteria;p__Proteobacteria;c__Gammaproteobacteria;o__Burkholderiales;f__Burkholderiaceae;g__Piscinibacter;s__	No Cluster Assigned	0.29215				Activated Sludge	State A	Week 1
BIN0013	3382032	1	k101_1219511	1143		d__Bacteria;p__Proteobacteria;c__Gammaproteobacteria;o__Burkholderiales;f__Burkholderiaceae;g__Piscinibacter;s__	No Cluster Assigned	2.98514			F_traE;F_traL	Activated Sludge	State A	Week 1
BIN0023	848396	1	k101_408008	4115		d__Bacteria;p__Nitrospirota;c__Nitrospiria;o__Nitrospirales;f__Nitrospiraceae;g__Nitrospira_A;s__Nitrospira_A	No Cluster Assigned	3.30538				Activated Sludge	State A	Week 1
BIN0023	848396	1	k101_820463	6951		d__Bacteria;p__Nitrospirota;c__Nitrospiria;o__Nitrospirales;f__Nitrospiraceae;g__Nitrospira_A;s__Nitrospira_A	No Cluster Assigned	1.95679				Activated Sludge	State A	Week 1
BIN0023	848396	1	k101_1010024	3133		d__Bacteria;p__Nitrospirota;c__Nitrospiria;o__Nitrospirales;f__Nitrospiraceae;g__Nitrospira_A;s__Nitrospira_A	No Cluster Assigned	4.3414				Activated Sludge	State A	Week 1
BIN0023	848396	1	k101_1292894	29098		d__Bacteria;p__Nitrospirota;c__Nitrospiria;o__Nitrospirales;f__Nitrospiraceae;g__Nitrospira_A;s__Nitrospira_A	No Cluster Assigned	0.467442			F_traU;F_traF;F_traH;F_traG	Activated Sludge	State A	Week 1
BIN0119	124224	1	k101_1392379	5868		Unclassified	No Cluster Assigned	15.8305				Activated Sludge	State A	Week 1
BIN0013	3382032	1	k101_136098	7778		d__Bacteria;p__Proteobacteria;c__Gammaproteobacteria;o__Burkholderiales;f__Burkholderiaceae;g__Piscinibacter;s__	No Cluster Assigned	0.438676				Activated Sludge	State A	Week 1
BIN0013	3382032	1	k101_143523	7664		d__Bacteria;p__Proteobacteria;c__Gammaproteobacteria;o__Burkholderiales;f__Burkholderiaceae;g__Piscinibacter;s__	33	0.445201				Activated Sludge	State A	Week 1
BIN0013	3382032	1	k101_169763	5135		d__Bacteria;p__Proteobacteria;c__Gammaproteobacteria;o__Burkholderiales;f__Burkholderiaceae;g__Piscinibacter;s__	No Cluster Assigned	0.664463				Activated Sludge	State A	Week 1
BIN0013	3382032	1	k101_306393	2024		d__Bacteria;p__Proteobacteria;c__Gammaproteobacteria;o__Burkholderiales;f__Burkholderiaceae;g__Piscinibacter;s__	No Cluster Assigned	1.68578				Activated Sludge	State A	Week 1
BIN0013	3382032	1	k101_419771	6547		d__Bacteria;p__Proteobacteria;c__Gammaproteobacteria;o__Burkholderiales;f__Burkholderiaceae;g__Piscinibacter;s__	No Cluster Assigned	0.521158				Activated Sludge	State A	Week 1
BIN0013	3382032	1	k101_454248	4560		d__Bacteria;p__Proteobacteria;c__Gammaproteobacteria;o__Burkholderiales;f__Burkholderiaceae;g__Piscinibacter;s__	No Cluster Assigned	0.74825				Activated Sludge	State A	Week 1
BIN0013	3382032	1	k101_525334	3517		d__Bacteria;p__Proteobacteria;c__Gammaproteobacteria;o__Burkholderiales;f__Burkholderiaceae;g__Piscinibacter;s__	No Cluster Assigned	0.970151				Activated Sludge	State A	Week 1
BIN0013	3382032	1	k101_549199	9740		d__Bacteria;p__Proteobacteria;c__Gammaproteobacteria;o__Burkholderiales;f__Burkholderiaceae;g__Piscinibacter;s__	No Cluster Assigned	0.35031				Activated Sludge	State A	Week 1
BIN0013	3382032	1	k101_633233	11595		d__Bacteria;p__Proteobacteria;c__Gammaproteobacteria;o__Burkholderiales;f__Burkholderiaceae;g__Piscinibacter;s__	No Cluster Assigned	0.294266				Activated Sludge	State A	Week 1
BIN0013	3382032	1	k101_820463	6951		d__Bacteria;p__Proteobacteria;c__Gammaproteobacteria;o__Burkholderiales;f__Burkholderiaceae;g__Piscinibacter;s__	No Cluster Assigned	0.490868				Activated Sludge	State A	Week 1
BIN0013	3382032	1	k101_831012	6194		d__Bacteria;p__Proteobacteria;c__Gammaproteobacteria;o__Burkholderiales;f__Burkholderiaceae;g__Piscinibacter;s__	47	0.550859			MOBQ	Activated Sludge	State A	Week 1
BIN0013	3382032	1	k101_846049	4478		d__Bacteria;p__Proteobacteria;c__Gammaproteobacteria;o__Burkholderiales;f__Burkholderiaceae;g__Piscinibacter;s__	No Cluster Assigned	0.761952				Activated Sludge	State A	Week 1
BIN0013	3382032	1	k101_907975	1073		d__Bacteria;p__Proteobacteria;c__Gammaproteobacteria;o__Burkholderiales;f__Burkholderiaceae;g__Piscinibacter;s__	No Cluster Assigned	3.17989			G_tfc23;G_tfc22	Activated Sludge	State A	Week 1
BIN0013	3382032	1	k101_972738	2989		d__Bacteria;p__Proteobacteria;c__Gammaproteobacteria;o__Burkholderiales;f__Burkholderiaceae;g__Piscinibacter;s__	No Cluster Assigned	1.14153				Activated Sludge	State A	Week 1
BIN0013	3382032	2	k101_1159603	14671		d__Bacteria;p__Proteobacteria;c__Gammaproteobacteria;o__Burkholderiales;f__Burkholderiaceae;g__Piscinibacter;s__	No Cluster Assigned	0.465138			F_traF;F_traH;F_traG	Activated Sludge	State A	Week 1
BIN0013	3382032	1	k101_1292894	29098		d__Bacteria;p__Proteobacteria;c__Gammaproteobacteria;o__Burkholderiales;f__Burkholderiaceae;g__Piscinibacter;s__	No Cluster Assigned	0.11726			F_traU;F_traF;F_traH;F_traG	Activated Sludge	State A	Week 1
BIN0112	259758	1	k101_885083	5165		Unclassified	No Cluster Assigned	8.60102				Activated Sludge	State A	Week 1
BIN0025	1754864	1	k101_288589	2843		d__Bacteria;p__Proteobacteria;c__Gammaproteobacteria;o__Burkholderiales;f__Burkholderiaceae;g__Alicycliphilus;s__Alicycliphilus	No Cluster Assigned	2.31296				Activated Sludge	State A	Week 1
BIN0025	1754864	1	k101_1087628	1622		d__Bacteria;p__Proteobacteria;c__Gammaproteobacteria;o__Burkholderiales;f__Burkholderiaceae;g__Alicycliphilus;s__Alicycliphilus	7	4.0541			T_virB10	Activated Sludge	State A	Week 1
BIN0025	1754864	1	k101_1127624	8262		d__Bacteria;p__Proteobacteria;c__Gammaproteobacteria;o__Burkholderiales;f__Burkholderiaceae;g__Alicycliphilus;s__Alicycliphilus	No Cluster Assigned	0.795904				Activated Sludge	State A	Week 1
BIN0025	1754864	1	k101_1364199	4568		d__Bacteria;p__Proteobacteria;c__Gammaproteobacteria;o__Burkholderiales;f__Burkholderiaceae;g__Alicycliphilus;s__Alicycliphilus	No Cluster Assigned	1.43953				Activated Sludge	State A	Week 1
BIN0015	1089423	1	k101_1442042	2335		d__Bacteria;p__Cyanobacteria;c__Vampirovibrionia;o__Obscuribacterales;f__Obscuribacteraceae;g__Obscuribacter;s__Obscuribacter	29	4.53634				Activated Sludge	State A	Week 1
BIN0018	2328216	1	k101_1104576	5681		d__Bacteria;p__Proteobacteria;c__Gammaproteobacteria;o__Burkholderiales;f__Burkholderiaceae;g__JAABQG01;s__	No Cluster Assigned	0.872451				Activated Sludge	State A	Week 1
BIN0000	1700159	1	k101_780575	16588		d__Bacteria;p__Acidobacteriota;c__Acidobacteriae;o__Bryobacterales;f__Bryobacteraceae;g__TMP-7;s__TMP-7	No Cluster Assigned	0.409172				Activated Sludge	State A	Week 1
BIN0026	1924916	2	k101_473845	6245		d__Bacteria;p__Proteobacteria;c__Gammaproteobacteria;o__Xanthomonadales;f__Rhodanobacteraceae;g__Tahibacter;s__	No Cluster Assigned	1.91988				Activated Sludge	State A	Week 1
BIN0026	1924916	1	k101_607990	5174		d__Bacteria;p__Proteobacteria;c__Gammaproteobacteria;o__Xanthomonadales;f__Rhodanobacteraceae;g__Tahibacter;s__	No Cluster Assigned	1.15865				Activated Sludge	State A	Week 1
BIN0026	1924916	1	k101_1115967	5478		d__Bacteria;p__Proteobacteria;c__Gammaproteobacteria;o__Xanthomonadales;f__Rhodanobacteraceae;g__Tahibacter;s__	1	1.09435	MPF_G	mate-pair-formation	G_tfc2;G_tfc3;T_virB1;G_tfc5;t4cp1	Activated Sludge	State A	Week 1
BIN0016	1519958	1	k101_227840	1581		d__Bacteria;p__Actinobacteriota;c__Actinomycetia;o__Actinomycetales;f__Dermatophilaceae;g__GCA-2748155;s__	4	4.80204			F_traG;F_traH	Activated Sludge	State A	Week 1
BIN0016	1519958	1	k101_233475	3155		d__Bacteria;p__Actinobacteriota;c__Actinomycetia;o__Actinomycetales;f__Dermatophilaceae;g__GCA-2748155;s__	No Cluster Assigned	2.40635				Activated Sludge	State A	Week 1
BIN0016	1519958	1	k101_732833	8666		d__Bacteria;p__Actinobacteriota;c__Actinomycetia;o__Actinomycetales;f__Dermatophilaceae;g__GCA-2748155;s__	No Cluster Assigned	0.87607				Activated Sludge	State A	Week 1
BIN0016	1519958	1	k101_1354624	2756		d__Bacteria;p__Actinobacteriota;c__Actinomycetia;o__Actinomycetales;f__Dermatophilaceae;g__GCA-2748155;s__	No Cluster Assigned	2.75473				Activated Sludge	State A	Week 1
BIN0092	714152	1	k101_1415184	3969		d__Bacteria;p__Proteobacteria;c__Alphaproteobacteria;o__Reyranellales;f__;g__;s__	No Cluster Assigned	4.07115				Activated Sludge	State A	Week 1
BIN0003	1776521	1	k101_380291	5072		d__Bacteria;p__Proteobacteria;c__Gammaproteobacteria;o__Burkholderiales;f__Rhodocyclaceae;g__Propionivibrio;s__	No Cluster Assigned	1.28068				Activated Sludge	State A	Week 1
BIN0003	1776521	1	k101_977515	12235		d__Bacteria;p__Proteobacteria;c__Gammaproteobacteria;o__Burkholderiales;f__Rhodocyclaceae;g__Propionivibrio;s__	No Cluster Assigned	0.530903				Activated Sludge	State A	Week 1
BIN0173	110403	1	k101_632292	1004		Unclassified	No Cluster Assigned	104.106			F_traK	Activated Sludge	State A	Week 1
BIN0012	1470926	1	k101_224686	2554		d__Bacteria;p__Proteobacteria;c__Gammaproteobacteria;o__Xanthomonadales;f__Ahniellaceae;g__JADKHK01;s__	No Cluster Assigned	3.07169				Activated Sludge	State A	Week 1
BIN0033	1155814	1	k101_121665	5682		d__Bacteria;p__Proteobacteria;c__Gammaproteobacteria;o__Burkholderiales;f__Burkholderiaceae;g__Ottowia;s__	No Cluster Assigned	1.75711				Activated Sludge	State A	Week 1
BIN0234	59603	1	k101_121665	5682		Unclassified	No Cluster Assigned	34.0738				Activated Sludge	State A	Week 1
BIN0035	2539827	1	k101_121665	5682		d__Bacteria;p__Proteobacteria;c__Gammaproteobacteria;o__Burkholderiales;f__Burkholderiaceae;g__Ottowia;s__	No Cluster Assigned	0.79962				Activated Sludge	State A	Week 1
BIN0035	2539827	1	k101_121665	5682		d__Bacteria;p__Proteobacteria;c__Gammaproteobacteria;o__Burkholderiales;f__Burkholderiaceae;g__Ottowia;s__	No Cluster Assigned	0.79962				Activated Sludge	State A	Week 1
BIN0029	1112877	1	k101_121665	5682		d__Bacteria;p__Proteobacteria;c__Gammaproteobacteria;o__Burkholderiales;f__Burkholderiaceae;g__Ottowia;s__Ottowia	No Cluster Assigned	1.82491				Activated Sludge	State A	Week 1
BIN0035	2539827	2	k101_121665	5682		d__Bacteria;p__Proteobacteria;c__Gammaproteobacteria;o__Burkholderiales;f__Burkholderiaceae;g__Ottowia;s__	No Cluster Assigned	1.59924				Activated Sludge	State A	Week 1
BIN0035	2539827	4	k101_121665	5682		d__Bacteria;p__Proteobacteria;c__Gammaproteobacteria;o__Burkholderiales;f__Burkholderiaceae;g__Ottowia;s__	No Cluster Assigned	3.19848				Activated Sludge	State A	Week 1
BIN0018	2328216	1	k101_121665	5682		d__Bacteria;p__Proteobacteria;c__Gammaproteobacteria;o__Burkholderiales;f__Burkholderiaceae;g__JAABQG01;s__	No Cluster Assigned	0.872298				Activated Sludge	State A	Week 1
BIN0190	92758	1	k101_121665	5682		Unclassified	No Cluster Assigned	21.8946				Activated Sludge	State A	Week 1
BIN0225	97440	1	k101_121665	5682		Unclassified	No Cluster Assigned	20.8425				Activated Sludge	State A	Week 1
BIN0029	1112877	1	k101_121665	5682		d__Bacteria;p__Proteobacteria;c__Gammaproteobacteria;o__Burkholderiales;f__Burkholderiaceae;g__Ottowia;s__Ottowia	No Cluster Assigned	1.82491				Activated Sludge	State A	Week 1
BIN0035	2539827	1	k101_121665	5682		d__Bacteria;p__Proteobacteria;c__Gammaproteobacteria;o__Burkholderiales;f__Burkholderiaceae;g__Ottowia;s__	No Cluster Assigned	0.79962				Activated Sludge	State A	Week 1
BIN0018	2328216	1	k101_121665	5682		d__Bacteria;p__Proteobacteria;c__Gammaproteobacteria;o__Burkholderiales;f__Burkholderiaceae;g__JAABQG01;s__	No Cluster Assigned	0.872298				Activated Sludge	State A	Week 1
BIN0035	2539827	1	k101_121665	5682		d__Bacteria;p__Proteobacteria;c__Gammaproteobacteria;o__Burkholderiales;f__Burkholderiaceae;g__Ottowia;s__	No Cluster Assigned	0.79962				Activated Sludge	State A	Week 1
BIN0035	2539827	6	k101_121665	5682		d__Bacteria;p__Proteobacteria;c__Gammaproteobacteria;o__Burkholderiales;f__Burkholderiaceae;g__Ottowia;s__	No Cluster Assigned	4.79772				Activated Sludge	State A	Week 1
BIN0031	1512002	1	k101_121665	5682		d__Bacteria;p__Proteobacteria;c__Gammaproteobacteria;o__Burkholderiales;f__Burkholderiaceae;g__Acidovorax;s__	No Cluster Assigned	1.34318				Activated Sludge	State A	Week 1
BIN0035	2539827	3	k101_121665	5682		d__Bacteria;p__Proteobacteria;c__Gammaproteobacteria;o__Burkholderiales;f__Burkholderiaceae;g__Ottowia;s__	No Cluster Assigned	2.39886				Activated Sludge	State A	Week 1
BIN0035	2539827	1	k101_121665	5682		d__Bacteria;p__Proteobacteria;c__Gammaproteobacteria;o__Burkholderiales;f__Burkholderiaceae;g__Ottowia;s__	No Cluster Assigned	0.79962				Activated Sludge	State A	Week 1
BIN0035	2539827	1	k101_121665	5682		d__Bacteria;p__Proteobacteria;c__Gammaproteobacteria;o__Burkholderiales;f__Burkholderiaceae;g__Ottowia;s__	No Cluster Assigned	0.79962				Activated Sludge	State A	Week 1
BIN0035	2539827	1	k101_121665	5682		d__Bacteria;p__Proteobacteria;c__Gammaproteobacteria;o__Burkholderiales;f__Burkholderiaceae;g__Ottowia;s__	No Cluster Assigned	0.79962				Activated Sludge	State A	Week 1
BIN0035	2539827	2	k101_121665	5682		d__Bacteria;p__Proteobacteria;c__Gammaproteobacteria;o__Burkholderiales;f__Burkholderiaceae;g__Ottowia;s__	No Cluster Assigned	1.59924				Activated Sludge	State A	Week 1
BIN0008	2518462	1	k101_121665	5682		d__Bacteria;p__Proteobacteria;c__Gammaproteobacteria;o__Burkholderiales;f__Rhodocyclaceae;g__Azonexus;s__Azonexus	No Cluster Assigned	0.806404				Activated Sludge	State A	Week 1
BIN0045	747658	1	k101_121665	5682		d__Bacteria;p__Proteobacteria;c__Gammaproteobacteria;o__Burkholderiales;f__Burkholderiaceae;g__Ottowia;s__	No Cluster Assigned	2.71635				Activated Sludge	State A	Week 1
BIN0017	6427134	1	k101_121665	5682		d__Bacteria;p__Proteobacteria;c__Gammaproteobacteria;o__Burkholderiales;f__Burkholderiaceae;g__Ottowia;s__Ottowia	No Cluster Assigned	0.315988				Activated Sludge	State A	Week 1
BIN0017	6427134	1	k101_121665	5682		d__Bacteria;p__Proteobacteria;c__Gammaproteobacteria;o__Burkholderiales;f__Burkholderiaceae;g__Ottowia;s__Ottowia	No Cluster Assigned	0.315988				Activated Sludge	State A	Week 1
BIN0017	6427134	1	k101_121665	5682		d__Bacteria;p__Proteobacteria;c__Gammaproteobacteria;o__Burkholderiales;f__Burkholderiaceae;g__Ottowia;s__Ottowia	No Cluster Assigned	0.315988				Activated Sludge	State A	Week 1
BIN0035	2539827	2	k101_121665	5682		d__Bacteria;p__Proteobacteria;c__Gammaproteobacteria;o__Burkholderiales;f__Burkholderiaceae;g__Ottowia;s__	No Cluster Assigned	1.59924				Activated Sludge	State A	Week 1
BIN0035	2539827	1	k101_121665	5682		d__Bacteria;p__Proteobacteria;c__Gammaproteobacteria;o__Burkholderiales;f__Burkholderiaceae;g__Ottowia;s__	No Cluster Assigned	0.79962				Activated Sludge	State A	Week 1
BIN0047	564574	3	k101_121665	5682		d__Bacteria;p__Proteobacteria;c__Gammaproteobacteria;o__Burkholderiales;f__Burkholderiaceae;g__JAAFIY01;s__	No Cluster Assigned	10.7917				Activated Sludge	State A	Week 1
BIN0035	2539827	1	k101_121665	5682		d__Bacteria;p__Proteobacteria;c__Gammaproteobacteria;o__Burkholderiales;f__Burkholderiaceae;g__Ottowia;s__	No Cluster Assigned	0.79962				Activated Sludge	State A	Week 1
BIN0035	2539827	1	k101_121665	5682		d__Bacteria;p__Proteobacteria;c__Gammaproteobacteria;o__Burkholderiales;f__Burkholderiaceae;g__Ottowia;s__	No Cluster Assigned	0.79962				Activated Sludge	State A	Week 1
BIN0035	2539827	2	k101_121665	5682		d__Bacteria;p__Proteobacteria;c__Gammaproteobacteria;o__Burkholderiales;f__Burkholderiaceae;g__Ottowia;s__	No Cluster Assigned	1.59924				Activated Sludge	State A	Week 1
BIN0035	2539827	1	k101_121665	5682		d__Bacteria;p__Proteobacteria;c__Gammaproteobacteria;o__Burkholderiales;f__Burkholderiaceae;g__Ottowia;s__	No Cluster Assigned	0.79962				Activated Sludge	State A	Week 1
BIN0035	2539827	1	k101_121665	5682		d__Bacteria;p__Proteobacteria;c__Gammaproteobacteria;o__Burkholderiales;f__Burkholderiaceae;g__Ottowia;s__	No Cluster Assigned	0.79962				Activated Sludge	State A	Week 1
BIN0035	2539827	1	k101_121665	5682		d__Bacteria;p__Proteobacteria;c__Gammaproteobacteria;o__Burkholderiales;f__Burkholderiaceae;g__Ottowia;s__	No Cluster Assigned	0.79962				Activated Sludge	State A	Week 1
BIN0035	2539827	1	k101_121665	5682		d__Bacteria;p__Proteobacteria;c__Gammaproteobacteria;o__Burkholderiales;f__Burkholderiaceae;g__Ottowia;s__	No Cluster Assigned	0.79962				Activated Sludge	State A	Week 1
BIN0035	2539827	1	k101_121665	5682		d__Bacteria;p__Proteobacteria;c__Gammaproteobacteria;o__Burkholderiales;f__Burkholderiaceae;g__Ottowia;s__	No Cluster Assigned	0.79962				Activated Sludge	State A	Week 1
BIN0017	6427134	1	k101_121665	5682		d__Bacteria;p__Proteobacteria;c__Gammaproteobacteria;o__Burkholderiales;f__Burkholderiaceae;g__Ottowia;s__Ottowia	No Cluster Assigned	0.315988				Activated Sludge	State A	Week 1
BIN0019	1821372	4	k101_121665	5682		d__Bacteria;p__Proteobacteria;c__Gammaproteobacteria;o__Burkholderiales;f__Burkholderiaceae;g__Tibeticola;s__Tibeticola	No Cluster Assigned	4.46015				Activated Sludge	State A	Week 1
BIN0035	2539827	1	k101_121665	5682		d__Bacteria;p__Proteobacteria;c__Gammaproteobacteria;o__Burkholderiales;f__Burkholderiaceae;g__Ottowia;s__	No Cluster Assigned	0.79962				Activated Sludge	State A	Week 1
BIN0035	2539827	2	k101_121665	5682		d__Bacteria;p__Proteobacteria;c__Gammaproteobacteria;o__Burkholderiales;f__Burkholderiaceae;g__Ottowia;s__	No Cluster Assigned	1.59924				Activated Sludge	State A	Week 1
BIN0030	581344	1	k101_121665	5682		d__Bacteria;p__Bacteroidota;c__Bacteroidia;o__AKYH767-A;f__OLB10;g__OLB10;s__OLB10	No Cluster Assigned	3.49345				Activated Sludge	State A	Week 1
BIN0017	6427134	8	k101_121665	5682		d__Bacteria;p__Proteobacteria;c__Gammaproteobacteria;o__Burkholderiales;f__Burkholderiaceae;g__Ottowia;s__Ottowia	No Cluster Assigned	2.5279				Activated Sludge	State A	Week 1
BIN0017	6427134	1	k101_121665	5682		d__Bacteria;p__Proteobacteria;c__Gammaproteobacteria;o__Burkholderiales;f__Burkholderiaceae;g__Ottowia;s__Ottowia	No Cluster Assigned	0.315988				Activated Sludge	State A	Week 1
BIN0017	6427134	1	k101_121665	5682		d__Bacteria;p__Proteobacteria;c__Gammaproteobacteria;o__Burkholderiales;f__Burkholderiaceae;g__Ottowia;s__Ottowia	No Cluster Assigned	0.315988				Activated Sludge	State A	Week 1
BIN0017	6427134	1	k101_121665	5682		d__Bacteria;p__Proteobacteria;c__Gammaproteobacteria;o__Burkholderiales;f__Burkholderiaceae;g__Ottowia;s__Ottowia	No Cluster Assigned	0.315988				Activated Sludge	State A	Week 1
BIN0017	6427134	1	k101_121665	5682		d__Bacteria;p__Proteobacteria;c__Gammaproteobacteria;o__Burkholderiales;f__Burkholderiaceae;g__Ottowia;s__Ottowia	No Cluster Assigned	0.315988				Activated Sludge	State A	Week 1
BIN0030	581344	1	k101_121665	5682		d__Bacteria;p__Bacteroidota;c__Bacteroidia;o__AKYH767-A;f__OLB10;g__OLB10;s__OLB10	No Cluster Assigned	3.49345				Activated Sludge	State A	Week 1
BIN0035	2539827	2	k101_121665	5682		d__Bacteria;p__Proteobacteria;c__Gammaproteobacteria;o__Burkholderiales;f__Burkholderiaceae;g__Ottowia;s__	No Cluster Assigned	1.59924				Activated Sludge	State A	Week 1
BIN0017	6427134	1	k101_121665	5682		d__Bacteria;p__Proteobacteria;c__Gammaproteobacteria;o__Burkholderiales;f__Burkholderiaceae;g__Ottowia;s__Ottowia	No Cluster Assigned	0.315988				Activated Sludge	State A	Week 1
BIN0035	2539827	1	k101_121665	5682		d__Bacteria;p__Proteobacteria;c__Gammaproteobacteria;o__Burkholderiales;f__Burkholderiaceae;g__Ottowia;s__	No Cluster Assigned	0.79962				Activated Sludge	State A	Week 1
BIN0035	2539827	1	k101_121665	5682		d__Bacteria;p__Proteobacteria;c__Gammaproteobacteria;o__Burkholderiales;f__Burkholderiaceae;g__Ottowia;s__	No Cluster Assigned	0.79962				Activated Sludge	State A	Week 1
BIN0029	1112877	1	k101_121665	5682		d__Bacteria;p__Proteobacteria;c__Gammaproteobacteria;o__Burkholderiales;f__Burkholderiaceae;g__Ottowia;s__Ottowia	No Cluster Assigned	1.82491				Activated Sludge	State A	Week 1
BIN0035	2539827	1	k101_121665	5682		d__Bacteria;p__Proteobacteria;c__Gammaproteobacteria;o__Burkholderiales;f__Burkholderiaceae;g__Ottowia;s__	No Cluster Assigned	0.79962				Activated Sludge	State A	Week 1
BIN0017	6427134	1	k101_121665	5682		d__Bacteria;p__Proteobacteria;c__Gammaproteobacteria;o__Burkholderiales;f__Burkholderiaceae;g__Ottowia;s__Ottowia	No Cluster Assigned	0.315988				Activated Sludge	State A	Week 1
BIN0035	2539827	1	k101_121665	5682		d__Bacteria;p__Proteobacteria;c__Gammaproteobacteria;o__Burkholderiales;f__Burkholderiaceae;g__Ottowia;s__	No Cluster Assigned	0.79962				Activated Sludge	State A	Week 1
BIN0018	2328216	1	k101_121665	5682		d__Bacteria;p__Proteobacteria;c__Gammaproteobacteria;o__Burkholderiales;f__Burkholderiaceae;g__JAABQG01;s__	No Cluster Assigned	0.872298				Activated Sludge	State A	Week 1
BIN0035	2539827	1	k101_121665	5682		d__Bacteria;p__Proteobacteria;c__Gammaproteobacteria;o__Burkholderiales;f__Burkholderiaceae;g__Ottowia;s__	No Cluster Assigned	0.79962				Activated Sludge	State A	Week 1
BIN0013	3382032	1	k101_121665	5682		d__Bacteria;p__Proteobacteria;c__Gammaproteobacteria;o__Burkholderiales;f__Burkholderiaceae;g__Piscinibacter;s__	No Cluster Assigned	0.600496				Activated Sludge	State A	Week 1
BIN0017	6427134	1	k101_121665	5682		d__Bacteria;p__Proteobacteria;c__Gammaproteobacteria;o__Burkholderiales;f__Burkholderiaceae;g__Ottowia;s__Ottowia	No Cluster Assigned	0.315988				Activated Sludge	State A	Week 1
BIN0035	2539827	1	k101_121665	5682		d__Bacteria;p__Proteobacteria;c__Gammaproteobacteria;o__Burkholderiales;f__Burkholderiaceae;g__Ottowia;s__	No Cluster Assigned	0.79962				Activated Sludge	State A	Week 1
BIN0035	2539827	1	k101_121665	5682		d__Bacteria;p__Proteobacteria;c__Gammaproteobacteria;o__Burkholderiales;f__Burkholderiaceae;g__Ottowia;s__	No Cluster Assigned	0.79962				Activated Sludge	State A	Week 1
BIN0035	2539827	1	k101_121665	5682		d__Bacteria;p__Proteobacteria;c__Gammaproteobacteria;o__Burkholderiales;f__Burkholderiaceae;g__Ottowia;s__	No Cluster Assigned	0.79962				Activated Sludge	State A	Week 1
BIN0029	1112877	1	k101_121665	5682		d__Bacteria;p__Proteobacteria;c__Gammaproteobacteria;o__Burkholderiales;f__Burkholderiaceae;g__Ottowia;s__Ottowia	No Cluster Assigned	1.82491				Activated Sludge	State A	Week 1
BIN0072	209849	1	k101_121665	5682		d__Bacteria;p__Proteobacteria;c__Gammaproteobacteria;o__Burkholderiales;f__Burkholderiaceae;g__Brachymonas;s__	No Cluster Assigned	9.6779				Activated Sludge	State A	Week 1
BIN0033	1155814	1	k101_121665	5682		d__Bacteria;p__Proteobacteria;c__Gammaproteobacteria;o__Burkholderiales;f__Burkholderiaceae;g__Ottowia;s__	No Cluster Assigned	1.75711				Activated Sludge	State A	Week 1
BIN0035	2539827	3	k101_121665	5682		d__Bacteria;p__Proteobacteria;c__Gammaproteobacteria;o__Burkholderiales;f__Burkholderiaceae;g__Ottowia;s__	No Cluster Assigned	2.39886				Activated Sludge	State A	Week 1
BIN0019	1821372	1	k101_121665	5682		d__Bacteria;p__Proteobacteria;c__Gammaproteobacteria;o__Burkholderiales;f__Burkholderiaceae;g__Tibeticola;s__Tibeticola	No Cluster Assigned	1.11504				Activated Sludge	State A	Week 1
BIN0035	2539827	1	k101_121665	5682		d__Bacteria;p__Proteobacteria;c__Gammaproteobacteria;o__Burkholderiales;f__Burkholderiaceae;g__Ottowia;s__	No Cluster Assigned	0.79962				Activated Sludge	State A	Week 1
BIN0030	581344	1	k101_121665	5682		d__Bacteria;p__Bacteroidota;c__Bacteroidia;o__AKYH767-A;f__OLB10;g__OLB10;s__OLB10	No Cluster Assigned	3.49345				Activated Sludge	State A	Week 1
BIN0035	2539827	1	k101_121665	5682		d__Bacteria;p__Proteobacteria;c__Gammaproteobacteria;o__Burkholderiales;f__Burkholderiaceae;g__Ottowia;s__	No Cluster Assigned	0.79962				Activated Sludge	State A	Week 1
BIN0060	910701	1	k101_121665	5682		d__Bacteria;p__Proteobacteria;c__Gammaproteobacteria;o__Burkholderiales;f__Usitatibacteraceae;g__FEB-7;s__	No Cluster Assigned	2.23004				Activated Sludge	State A	Week 1
BIN0017	6427134	1	k101_121665	5682		d__Bacteria;p__Proteobacteria;c__Gammaproteobacteria;o__Burkholderiales;f__Burkholderiaceae;g__Ottowia;s__Ottowia	No Cluster Assigned	0.315988				Activated Sludge	State A	Week 1
BIN0035	2539827	1	k101_121665	5682		d__Bacteria;p__Proteobacteria;c__Gammaproteobacteria;o__Burkholderiales;f__Burkholderiaceae;g__Ottowia;s__	No Cluster Assigned	0.79962				Activated Sludge	State A	Week 1
BIN0029	1112877	1	k101_121665	5682		d__Bacteria;p__Proteobacteria;c__Gammaproteobacteria;o__Burkholderiales;f__Burkholderiaceae;g__Ottowia;s__Ottowia	No Cluster Assigned	1.82491				Activated Sludge	State A	Week 1
BIN0035	2539827	2	k101_121665	5682		d__Bacteria;p__Proteobacteria;c__Gammaproteobacteria;o__Burkholderiales;f__Burkholderiaceae;g__Ottowia;s__	No Cluster Assigned	1.59924				Activated Sludge	State A	Week 1
BIN0035	2539827	11	k101_121665	5682		d__Bacteria;p__Proteobacteria;c__Gammaproteobacteria;o__Burkholderiales;f__Burkholderiaceae;g__Ottowia;s__	No Cluster Assigned	8.79583				Activated Sludge	State A	Week 1
BIN0035	2539827	1	k101_121665	5682		d__Bacteria;p__Proteobacteria;c__Gammaproteobacteria;o__Burkholderiales;f__Burkholderiaceae;g__Ottowia;s__	No Cluster Assigned	0.79962				Activated Sludge	State A	Week 1
BIN0017	6427134	1	k101_121665	5682		d__Bacteria;p__Proteobacteria;c__Gammaproteobacteria;o__Burkholderiales;f__Burkholderiaceae;g__Ottowia;s__Ottowia	No Cluster Assigned	0.315988				Activated Sludge	State A	Week 1
BIN0035	2539827	2	k101_121665	5682		d__Bacteria;p__Proteobacteria;c__Gammaproteobacteria;o__Burkholderiales;f__Burkholderiaceae;g__Ottowia;s__	No Cluster Assigned	1.59924				Activated Sludge	State A	Week 1
BIN0035	2539827	2	k101_121665	5682		d__Bacteria;p__Proteobacteria;c__Gammaproteobacteria;o__Burkholderiales;f__Burkholderiaceae;g__Ottowia;s__	No Cluster Assigned	1.59924				Activated Sludge	State A	Week 1
BIN0035	2539827	2	k101_121665	5682		d__Bacteria;p__Proteobacteria;c__Gammaproteobacteria;o__Burkholderiales;f__Burkholderiaceae;g__Ottowia;s__	No Cluster Assigned	1.59924				Activated Sludge	State A	Week 1
BIN0035	2539827	2	k101_121665	5682		d__Bacteria;p__Proteobacteria;c__Gammaproteobacteria;o__Burkholderiales;f__Burkholderiaceae;g__Ottowia;s__	No Cluster Assigned	1.59924				Activated Sludge	State A	Week 1
BIN0017	6427134	1	k101_121665	5682		d__Bacteria;p__Proteobacteria;c__Gammaproteobacteria;o__Burkholderiales;f__Burkholderiaceae;g__Ottowia;s__Ottowia	No Cluster Assigned	0.315988				Activated Sludge	State A	Week 1
BIN0017	6427134	1	k101_121665	5682		d__Bacteria;p__Proteobacteria;c__Gammaproteobacteria;o__Burkholderiales;f__Burkholderiaceae;g__Ottowia;s__Ottowia	No Cluster Assigned	0.315988				Activated Sludge	State A	Week 1
BIN0017	6427134	1	k101_121665	5682		d__Bacteria;p__Proteobacteria;c__Gammaproteobacteria;o__Burkholderiales;f__Burkholderiaceae;g__Ottowia;s__Ottowia	No Cluster Assigned	0.315988				Activated Sludge	State A	Week 1
BIN0035	2539827	1	k101_121665	5682		d__Bacteria;p__Proteobacteria;c__Gammaproteobacteria;o__Burkholderiales;f__Burkholderiaceae;g__Ottowia;s__	No Cluster Assigned	0.79962				Activated Sludge	State A	Week 1
BIN0035	2539827	3	k101_121665	5682		d__Bacteria;p__Proteobacteria;c__Gammaproteobacteria;o__Burkholderiales;f__Burkholderiaceae;g__Ottowia;s__	No Cluster Assigned	2.39886				Activated Sludge	State A	Week 1
BIN0035	2539827	1	k101_121665	5682		d__Bacteria;p__Proteobacteria;c__Gammaproteobacteria;o__Burkholderiales;f__Burkholderiaceae;g__Ottowia;s__	No Cluster Assigned	0.79962				Activated Sludge	State A	Week 1
BIN0008	2518462	1	k101_121665	5682		d__Bacteria;p__Proteobacteria;c__Gammaproteobacteria;o__Burkholderiales;f__Rhodocyclaceae;g__Azonexus;s__Azonexus	No Cluster Assigned	0.806404				Activated Sludge	State A	Week 1
BIN0035	2539827	2	k101_121665	5682		d__Bacteria;p__Proteobacteria;c__Gammaproteobacteria;o__Burkholderiales;f__Burkholderiaceae;g__Ottowia;s__	No Cluster Assigned	1.59924				Activated Sludge	State A	Week 1
BIN0005	1665037	1	k101_121665	5682		d__Bacteria;p__Proteobacteria;c__Gammaproteobacteria;o__Burkholderiales;f__Burkholderiaceae;g__Quisquiliibacterium;s__	No Cluster Assigned	1.21973				Activated Sludge	State A	Week 1
BIN0033	1155814	1	k101_121665	5682		d__Bacteria;p__Proteobacteria;c__Gammaproteobacteria;o__Burkholderiales;f__Burkholderiaceae;g__Ottowia;s__	No Cluster Assigned	1.75711				Activated Sludge	State A	Week 1
BIN0017	6427134	1	k101_121665	5682		d__Bacteria;p__Proteobacteria;c__Gammaproteobacteria;o__Burkholderiales;f__Burkholderiaceae;g__Ottowia;s__Ottowia	No Cluster Assigned	0.315988				Activated Sludge	State A	Week 1
BIN0017	6427134	1	k101_121665	5682		d__Bacteria;p__Proteobacteria;c__Gammaproteobacteria;o__Burkholderiales;f__Burkholderiaceae;g__Ottowia;s__Ottowia	No Cluster Assigned	0.315988				Activated Sludge	State A	Week 1
BIN0035	2539827	6	k101_121665	5682		d__Bacteria;p__Proteobacteria;c__Gammaproteobacteria;o__Burkholderiales;f__Burkholderiaceae;g__Ottowia;s__	No Cluster Assigned	4.79772				Activated Sludge	State A	Week 1
BIN0035	2539827	3	k101_121665	5682		d__Bacteria;p__Proteobacteria;c__Gammaproteobacteria;o__Burkholderiales;f__Burkholderiaceae;g__Ottowia;s__	No Cluster Assigned	2.39886				Activated Sludge	State A	Week 1
BIN0035	2539827	3	k101_121665	5682		d__Bacteria;p__Proteobacteria;c__Gammaproteobacteria;o__Burkholderiales;f__Burkholderiaceae;g__Ottowia;s__	No Cluster Assigned	2.39886				Activated Sludge	State A	Week 1
BIN0035	2539827	1	k101_121665	5682		d__Bacteria;p__Proteobacteria;c__Gammaproteobacteria;o__Burkholderiales;f__Burkholderiaceae;g__Ottowia;s__	No Cluster Assigned	0.79962				Activated Sludge	State A	Week 1
BIN0030	581344	1	k101_121665	5682		d__Bacteria;p__Bacteroidota;c__Bacteroidia;o__AKYH767-A;f__OLB10;g__OLB10;s__OLB10	No Cluster Assigned	3.49345				Activated Sludge	State A	Week 1
BIN0035	2539827	1	k101_121665	5682		d__Bacteria;p__Proteobacteria;c__Gammaproteobacteria;o__Burkholderiales;f__Burkholderiaceae;g__Ottowia;s__	No Cluster Assigned	0.79962				Activated Sludge	State A	Week 1
BIN0035	2539827	2	k101_121665	5682		d__Bacteria;p__Proteobacteria;c__Gammaproteobacteria;o__Burkholderiales;f__Burkholderiaceae;g__Ottowia;s__	No Cluster Assigned	1.59924				Activated Sludge	State A	Week 1
BIN0035	2539827	1	k101_121665	5682		d__Bacteria;p__Proteobacteria;c__Gammaproteobacteria;o__Burkholderiales;f__Burkholderiaceae;g__Ottowia;s__	No Cluster Assigned	0.79962				Activated Sludge	State A	Week 1
BIN0029	1112877	1	k101_121665	5682		d__Bacteria;p__Proteobacteria;c__Gammaproteobacteria;o__Burkholderiales;f__Burkholderiaceae;g__Ottowia;s__Ottowia	No Cluster Assigned	1.82491				Activated Sludge	State A	Week 1
BIN0035	2539827	1	k101_121665	5682		d__Bacteria;p__Proteobacteria;c__Gammaproteobacteria;o__Burkholderiales;f__Burkholderiaceae;g__Ottowia;s__	No Cluster Assigned	0.79962				Activated Sludge	State A	Week 1
BIN0029	1112877	1	k101_121665	5682		d__Bacteria;p__Proteobacteria;c__Gammaproteobacteria;o__Burkholderiales;f__Burkholderiaceae;g__Ottowia;s__Ottowia	No Cluster Assigned	1.82491				Activated Sludge	State A	Week 1
BIN0017	6427134	1	k101_121665	5682		d__Bacteria;p__Proteobacteria;c__Gammaproteobacteria;o__Burkholderiales;f__Burkholderiaceae;g__Ottowia;s__Ottowia	No Cluster Assigned	0.315988				Activated Sludge	State A	Week 1
BIN0033	1155814	1	k101_121665	5682		d__Bacteria;p__Proteobacteria;c__Gammaproteobacteria;o__Burkholderiales;f__Burkholderiaceae;g__Ottowia;s__	No Cluster Assigned	1.75711				Activated Sludge	State A	Week 1
BIN0017	6427134	1	k101_121665	5682		d__Bacteria;p__Proteobacteria;c__Gammaproteobacteria;o__Burkholderiales;f__Burkholderiaceae;g__Ottowia;s__Ottowia	No Cluster Assigned	0.315988				Activated Sludge	State A	Week 1
BIN0035	2539827	1	k101_121665	5682		d__Bacteria;p__Proteobacteria;c__Gammaproteobacteria;o__Burkholderiales;f__Burkholderiaceae;g__Ottowia;s__	No Cluster Assigned	0.79962				Activated Sludge	State A	Week 1
BIN0017	6427134	1	k101_121665	5682		d__Bacteria;p__Proteobacteria;c__Gammaproteobacteria;o__Burkholderiales;f__Burkholderiaceae;g__Ottowia;s__Ottowia	No Cluster Assigned	0.315988				Activated Sludge	State A	Week 1
BIN0011	2102982	1	k101_121665	5682		d__Bacteria;p__Proteobacteria;c__Gammaproteobacteria;o__Steroidobacterales;f__Steroidobacteraceae;g__RPQJ01;s__	No Cluster Assigned	0.965723				Activated Sludge	State A	Week 1
BIN0029	1112877	1	k101_121665	5682		d__Bacteria;p__Proteobacteria;c__Gammaproteobacteria;o__Burkholderiales;f__Burkholderiaceae;g__Ottowia;s__Ottowia	No Cluster Assigned	1.82491				Activated Sludge	State A	Week 1
BIN0017	6427134	1	k101_121665	5682		d__Bacteria;p__Proteobacteria;c__Gammaproteobacteria;o__Burkholderiales;f__Burkholderiaceae;g__Ottowia;s__Ottowia	No Cluster Assigned	0.315988				Activated Sludge	State A	Week 1
BIN0018	2328216	39	k101_121665	5682		d__Bacteria;p__Proteobacteria;c__Gammaproteobacteria;o__Burkholderiales;f__Burkholderiaceae;g__JAABQG01;s__	No Cluster Assigned	34.0196				Activated Sludge	State A	Week 1
BIN0017	6427134	1	k101_121665	5682		d__Bacteria;p__Proteobacteria;c__Gammaproteobacteria;o__Burkholderiales;f__Burkholderiaceae;g__Ottowia;s__Ottowia	No Cluster Assigned	0.315988				Activated Sludge	State A	Week 1
BIN0035	2539827	2	k101_121665	5682		d__Bacteria;p__Proteobacteria;c__Gammaproteobacteria;o__Burkholderiales;f__Burkholderiaceae;g__Ottowia;s__	No Cluster Assigned	1.59924				Activated Sludge	State A	Week 1
BIN0029	1112877	3	k101_121665	5682		d__Bacteria;p__Proteobacteria;c__Gammaproteobacteria;o__Burkholderiales;f__Burkholderiaceae;g__Ottowia;s__Ottowia	No Cluster Assigned	5.47472				Activated Sludge	State A	Week 1
BIN0017	6427134	1	k101_121665	5682		d__Bacteria;p__Proteobacteria;c__Gammaproteobacteria;o__Burkholderiales;f__Burkholderiaceae;g__Ottowia;s__Ottowia	No Cluster Assigned	0.315988				Activated Sludge	State A	Week 1
BIN0018	2328216	1	k101_121665	5682		d__Bacteria;p__Proteobacteria;c__Gammaproteobacteria;o__Burkholderiales;f__Burkholderiaceae;g__JAABQG01;s__	No Cluster Assigned	0.872298				Activated Sludge	State A	Week 1
BIN0013	3382032	1	k101_121665	5682		d__Bacteria;p__Proteobacteria;c__Gammaproteobacteria;o__Burkholderiales;f__Burkholderiaceae;g__Piscinibacter;s__	No Cluster Assigned	0.600496				Activated Sludge	State A	Week 1
BIN0257	53753	1	k101_121665	5682		d__Bacteria;p__Cyanobacteria;c__Cyanobacteriia;o__CACIAM-69d;f__CACIAM-69d;g__CACIAM-69d;s__	No Cluster Assigned	37.782				Activated Sludge	State A	Week 1
BIN0035	2539827	1	k101_121665	5682		d__Bacteria;p__Proteobacteria;c__Gammaproteobacteria;o__Burkholderiales;f__Burkholderiaceae;g__Ottowia;s__	No Cluster Assigned	0.79962				Activated Sludge	State A	Week 1
BIN0035	2539827	1	k101_121665	5682		d__Bacteria;p__Proteobacteria;c__Gammaproteobacteria;o__Burkholderiales;f__Burkholderiaceae;g__Ottowia;s__	No Cluster Assigned	0.79962				Activated Sludge	State A	Week 1
BIN0035	2539827	2	k101_121665	5682		d__Bacteria;p__Proteobacteria;c__Gammaproteobacteria;o__Burkholderiales;f__Burkholderiaceae;g__Ottowia;s__	No Cluster Assigned	1.59924				Activated Sludge	State A	Week 1
BIN0033	1155814	1	k101_121665	5682		d__Bacteria;p__Proteobacteria;c__Gammaproteobacteria;o__Burkholderiales;f__Burkholderiaceae;g__Ottowia;s__	No Cluster Assigned	1.75711				Activated Sludge	State A	Week 1
BIN0035	2539827	1	k101_121665	5682		d__Bacteria;p__Proteobacteria;c__Gammaproteobacteria;o__Burkholderiales;f__Burkholderiaceae;g__Ottowia;s__	No Cluster Assigned	0.79962				Activated Sludge	State A	Week 1
BIN0029	1112877	1	k101_121665	5682		d__Bacteria;p__Proteobacteria;c__Gammaproteobacteria;o__Burkholderiales;f__Burkholderiaceae;g__Ottowia;s__Ottowia	No Cluster Assigned	1.82491				Activated Sludge	State A	Week 1
BIN0035	2539827	1	k101_121665	5682		d__Bacteria;p__Proteobacteria;c__Gammaproteobacteria;o__Burkholderiales;f__Burkholderiaceae;g__Ottowia;s__	No Cluster Assigned	0.79962				Activated Sludge	State A	Week 1
BIN0017	6427134	1	k101_121665	5682		d__Bacteria;p__Proteobacteria;c__Gammaproteobacteria;o__Burkholderiales;f__Burkholderiaceae;g__Ottowia;s__Ottowia	No Cluster Assigned	0.315988				Activated Sludge	State A	Week 1
BIN0103	156976	1	k101_121665	5682		Unclassified	No Cluster Assigned	12.9376				Activated Sludge	State A	Week 1
BIN0035	2539827	1	k101_121665	5682		d__Bacteria;p__Proteobacteria;c__Gammaproteobacteria;o__Burkholderiales;f__Burkholderiaceae;g__Ottowia;s__	No Cluster Assigned	0.79962				Activated Sludge	State A	Week 1
BIN0035	2539827	1	k101_121665	5682		d__Bacteria;p__Proteobacteria;c__Gammaproteobacteria;o__Burkholderiales;f__Burkholderiaceae;g__Ottowia;s__	No Cluster Assigned	0.79962				Activated Sludge	State A	Week 1
BIN0035	2539827	1	k101_121665	5682		d__Bacteria;p__Proteobacteria;c__Gammaproteobacteria;o__Burkholderiales;f__Burkholderiaceae;g__Ottowia;s__	No Cluster Assigned	0.79962				Activated Sludge	State A	Week 1
BIN0035	2539827	1	k101_121665	5682		d__Bacteria;p__Proteobacteria;c__Gammaproteobacteria;o__Burkholderiales;f__Burkholderiaceae;g__Ottowia;s__	No Cluster Assigned	0.79962				Activated Sludge	State A	Week 1
BIN0017	6427134	1	k101_121665	5682		d__Bacteria;p__Proteobacteria;c__Gammaproteobacteria;o__Burkholderiales;f__Burkholderiaceae;g__Ottowia;s__Ottowia	No Cluster Assigned	0.315988				Activated Sludge	State A	Week 1
BIN0035	2539827	1	k101_121665	5682		d__Bacteria;p__Proteobacteria;c__Gammaproteobacteria;o__Burkholderiales;f__Burkholderiaceae;g__Ottowia;s__	No Cluster Assigned	0.79962				Activated Sludge	State A	Week 1
BIN0035	2539827	4	k101_121665	5682		d__Bacteria;p__Proteobacteria;c__Gammaproteobacteria;o__Burkholderiales;f__Burkholderiaceae;g__Ottowia;s__	No Cluster Assigned	3.19848				Activated Sludge	State A	Week 1
BIN0035	2539827	1	k101_121665	5682		d__Bacteria;p__Proteobacteria;c__Gammaproteobacteria;o__Burkholderiales;f__Burkholderiaceae;g__Ottowia;s__	No Cluster Assigned	0.79962				Activated Sludge	State A	Week 1
BIN0017	6427134	1	k101_121665	5682		d__Bacteria;p__Proteobacteria;c__Gammaproteobacteria;o__Burkholderiales;f__Burkholderiaceae;g__Ottowia;s__Ottowia	No Cluster Assigned	0.315988				Activated Sludge	State A	Week 1
BIN0030	581344	1	k101_121665	5682		d__Bacteria;p__Bacteroidota;c__Bacteroidia;o__AKYH767-A;f__OLB10;g__OLB10;s__OLB10	No Cluster Assigned	3.49345				Activated Sludge	State A	Week 1
BIN0017	6427134	1	k101_121665	5682		d__Bacteria;p__Proteobacteria;c__Gammaproteobacteria;o__Burkholderiales;f__Burkholderiaceae;g__Ottowia;s__Ottowia	No Cluster Assigned	0.315988				Activated Sludge	State A	Week 1
BIN0017	6427134	1	k101_121665	5682		d__Bacteria;p__Proteobacteria;c__Gammaproteobacteria;o__Burkholderiales;f__Burkholderiaceae;g__Ottowia;s__Ottowia	No Cluster Assigned	0.315988				Activated Sludge	State A	Week 1
BIN0035	2539827	3	k101_121665	5682		d__Bacteria;p__Proteobacteria;c__Gammaproteobacteria;o__Burkholderiales;f__Burkholderiaceae;g__Ottowia;s__	No Cluster Assigned	2.39886				Activated Sludge	State A	Week 1
BIN0013	3382032	1	k101_121665	5682		d__Bacteria;p__Proteobacteria;c__Gammaproteobacteria;o__Burkholderiales;f__Burkholderiaceae;g__Piscinibacter;s__	No Cluster Assigned	0.600496				Activated Sludge	State A	Week 1
BIN0035	2539827	1	k101_121665	5682		d__Bacteria;p__Proteobacteria;c__Gammaproteobacteria;o__Burkholderiales;f__Burkholderiaceae;g__Ottowia;s__	No Cluster Assigned	0.79962				Activated Sludge	State A	Week 1
BIN0030	581344	1	k101_121665	5682		d__Bacteria;p__Bacteroidota;c__Bacteroidia;o__AKYH767-A;f__OLB10;g__OLB10;s__OLB10	No Cluster Assigned	3.49345				Activated Sludge	State A	Week 1
BIN0035	2539827	1	k101_121665	5682		d__Bacteria;p__Proteobacteria;c__Gammaproteobacteria;o__Burkholderiales;f__Burkholderiaceae;g__Ottowia;s__	No Cluster Assigned	0.79962				Activated Sludge	State A	Week 1
BIN0029	1112877	1	k101_121665	5682		d__Bacteria;p__Proteobacteria;c__Gammaproteobacteria;o__Burkholderiales;f__Burkholderiaceae;g__Ottowia;s__Ottowia	No Cluster Assigned	1.82491				Activated Sludge	State A	Week 1
BIN0017	6427134	1	k101_121665	5682		d__Bacteria;p__Proteobacteria;c__Gammaproteobacteria;o__Burkholderiales;f__Burkholderiaceae;g__Ottowia;s__Ottowia	No Cluster Assigned	0.315988				Activated Sludge	State A	Week 1
BIN0035	2539827	1	k101_121665	5682		d__Bacteria;p__Proteobacteria;c__Gammaproteobacteria;o__Burkholderiales;f__Burkholderiaceae;g__Ottowia;s__	No Cluster Assigned	0.79962				Activated Sludge	State A	Week 1
BIN0035	2539827	1	k101_121665	5682		d__Bacteria;p__Proteobacteria;c__Gammaproteobacteria;o__Burkholderiales;f__Burkholderiaceae;g__Ottowia;s__	No Cluster Assigned	0.79962				Activated Sludge	State A	Week 1
BIN0035	2539827	1	k101_121665	5682		d__Bacteria;p__Proteobacteria;c__Gammaproteobacteria;o__Burkholderiales;f__Burkholderiaceae;g__Ottowia;s__	No Cluster Assigned	0.79962				Activated Sludge	State A	Week 1
BIN0040	922333	1	k101_121665	5682		d__Bacteria;p__Proteobacteria;c__Gammaproteobacteria;o__Burkholderiales;f__Burkholderiaceae;g__Rubrivivax;s__	No Cluster Assigned	2.20191				Activated Sludge	State A	Week 1
BIN0017	6427134	1	k101_121665	5682		d__Bacteria;p__Proteobacteria;c__Gammaproteobacteria;o__Burkholderiales;f__Burkholderiaceae;g__Ottowia;s__Ottowia	No Cluster Assigned	0.315988				Activated Sludge	State A	Week 1
BIN0030	581344	1	k101_121665	5682		d__Bacteria;p__Bacteroidota;c__Bacteroidia;o__AKYH767-A;f__OLB10;g__OLB10;s__OLB10	No Cluster Assigned	3.49345				Activated Sludge	State A	Week 1
BIN0030	581344	1	k101_121665	5682		d__Bacteria;p__Bacteroidota;c__Bacteroidia;o__AKYH767-A;f__OLB10;g__OLB10;s__OLB10	No Cluster Assigned	3.49345				Activated Sludge	State A	Week 1
BIN0019	1821372	1	k101_121665	5682		d__Bacteria;p__Proteobacteria;c__Gammaproteobacteria;o__Burkholderiales;f__Burkholderiaceae;g__Tibeticola;s__Tibeticola	No Cluster Assigned	1.11504				Activated Sludge	State A	Week 1
BIN0035	2539827	1	k101_121665	5682		d__Bacteria;p__Proteobacteria;c__Gammaproteobacteria;o__Burkholderiales;f__Burkholderiaceae;g__Ottowia;s__	No Cluster Assigned	0.79962				Activated Sludge	State A	Week 1
BIN0035	2539827	1	k101_121665	5682		d__Bacteria;p__Proteobacteria;c__Gammaproteobacteria;o__Burkholderiales;f__Burkholderiaceae;g__Ottowia;s__	No Cluster Assigned	0.79962				Activated Sludge	State A	Week 1
BIN0035	2539827	1	k101_121665	5682		d__Bacteria;p__Proteobacteria;c__Gammaproteobacteria;o__Burkholderiales;f__Burkholderiaceae;g__Ottowia;s__	No Cluster Assigned	0.79962				Activated Sludge	State A	Week 1
BIN0033	1155814	1	k101_121665	5682		d__Bacteria;p__Proteobacteria;c__Gammaproteobacteria;o__Burkholderiales;f__Burkholderiaceae;g__Ottowia;s__	No Cluster Assigned	1.75711				Activated Sludge	State A	Week 1
BIN0017	6427134	1	k101_121665	5682		d__Bacteria;p__Proteobacteria;c__Gammaproteobacteria;o__Burkholderiales;f__Burkholderiaceae;g__Ottowia;s__Ottowia	No Cluster Assigned	0.315988				Activated Sludge	State A	Week 1
BIN0035	2539827	1	k101_121665	5682		d__Bacteria;p__Proteobacteria;c__Gammaproteobacteria;o__Burkholderiales;f__Burkholderiaceae;g__Ottowia;s__	No Cluster Assigned	0.79962				Activated Sludge	State A	Week 1
BIN0017	6427134	10	k101_121665	5682		d__Bacteria;p__Proteobacteria;c__Gammaproteobacteria;o__Burkholderiales;f__Burkholderiaceae;g__Ottowia;s__Ottowia	No Cluster Assigned	3.15988				Activated Sludge	State A	Week 1
BIN0035	2539827	2	k101_121665	5682		d__Bacteria;p__Proteobacteria;c__Gammaproteobacteria;o__Burkholderiales;f__Burkholderiaceae;g__Ottowia;s__	No Cluster Assigned	1.59924				Activated Sludge	State A	Week 1
BIN0035	2539827	2	k101_121665	5682		d__Bacteria;p__Proteobacteria;c__Gammaproteobacteria;o__Burkholderiales;f__Burkholderiaceae;g__Ottowia;s__	No Cluster Assigned	1.59924				Activated Sludge	State A	Week 1
BIN0035	2539827	1	k101_121665	5682		d__Bacteria;p__Proteobacteria;c__Gammaproteobacteria;o__Burkholderiales;f__Burkholderiaceae;g__Ottowia;s__	No Cluster Assigned	0.79962				Activated Sludge	State A	Week 1
BIN0013	3382032	1	k101_121665	5682		d__Bacteria;p__Proteobacteria;c__Gammaproteobacteria;o__Burkholderiales;f__Burkholderiaceae;g__Piscinibacter;s__	No Cluster Assigned	0.600496				Activated Sludge	State A	Week 1
BIN0035	2539827	1	k101_121665	5682		d__Bacteria;p__Proteobacteria;c__Gammaproteobacteria;o__Burkholderiales;f__Burkholderiaceae;g__Ottowia;s__	No Cluster Assigned	0.79962				Activated Sludge	State A	Week 1
BIN0017	6427134	1	k101_121665	5682		d__Bacteria;p__Proteobacteria;c__Gammaproteobacteria;o__Burkholderiales;f__Burkholderiaceae;g__Ottowia;s__Ottowia	No Cluster Assigned	0.315988				Activated Sludge	State A	Week 1
BIN0035	2539827	1	k101_121665	5682		d__Bacteria;p__Proteobacteria;c__Gammaproteobacteria;o__Burkholderiales;f__Burkholderiaceae;g__Ottowia;s__	No Cluster Assigned	0.79962				Activated Sludge	State A	Week 1
BIN0017	6427134	1	k101_121665	5682		d__Bacteria;p__Proteobacteria;c__Gammaproteobacteria;o__Burkholderiales;f__Burkholderiaceae;g__Ottowia;s__Ottowia	No Cluster Assigned	0.315988				Activated Sludge	State A	Week 1
BIN0035	2539827	1	k101_121665	5682		d__Bacteria;p__Proteobacteria;c__Gammaproteobacteria;o__Burkholderiales;f__Burkholderiaceae;g__Ottowia;s__	No Cluster Assigned	0.79962				Activated Sludge	State A	Week 1
BIN0156	112556	1	k101_121665	5682		Unclassified	No Cluster Assigned	18.0434				Activated Sludge	State A	Week 1
BIN0035	2539827	1	k101_121665	5682		d__Bacteria;p__Proteobacteria;c__Gammaproteobacteria;o__Burkholderiales;f__Burkholderiaceae;g__Ottowia;s__	No Cluster Assigned	0.79962				Activated Sludge	State A	Week 1
BIN0030	581344	1	k101_121665	5682		d__Bacteria;p__Bacteroidota;c__Bacteroidia;o__AKYH767-A;f__OLB10;g__OLB10;s__OLB10	No Cluster Assigned	3.49345				Activated Sludge	State A	Week 1
BIN0035	2539827	1	k101_121665	5682		d__Bacteria;p__Proteobacteria;c__Gammaproteobacteria;o__Burkholderiales;f__Burkholderiaceae;g__Ottowia;s__	No Cluster Assigned	0.79962				Activated Sludge	State A	Week 1
BIN0035	2539827	2	k101_121665	5682		d__Bacteria;p__Proteobacteria;c__Gammaproteobacteria;o__Burkholderiales;f__Burkholderiaceae;g__Ottowia;s__	No Cluster Assigned	1.59924				Activated Sludge	State A	Week 1
BIN0017	6427134	1	k101_121665	5682		d__Bacteria;p__Proteobacteria;c__Gammaproteobacteria;o__Burkholderiales;f__Burkholderiaceae;g__Ottowia;s__Ottowia	No Cluster Assigned	0.315988				Activated Sludge	State A	Week 1
BIN0066	1037948	1	k101_121665	5682		d__Bacteria;p__Proteobacteria;c__Gammaproteobacteria;o__Burkholderiales;f__Rhodocyclaceae;g__Azospira_A;s__	No Cluster Assigned	1.95665				Activated Sludge	State A	Week 1
BIN0035	2539827	1	k101_121665	5682		d__Bacteria;p__Proteobacteria;c__Gammaproteobacteria;o__Burkholderiales;f__Burkholderiaceae;g__Ottowia;s__	No Cluster Assigned	0.79962				Activated Sludge	State A	Week 1
BIN0029	1112877	1	k101_121665	5682		d__Bacteria;p__Proteobacteria;c__Gammaproteobacteria;o__Burkholderiales;f__Burkholderiaceae;g__Ottowia;s__Ottowia	No Cluster Assigned	1.82491				Activated Sludge	State A	Week 1
BIN0035	2539827	1	k101_121665	5682		d__Bacteria;p__Proteobacteria;c__Gammaproteobacteria;o__Burkholderiales;f__Burkholderiaceae;g__Ottowia;s__	No Cluster Assigned	0.79962				Activated Sludge	State A	Week 1
BIN0035	2539827	1	k101_121665	5682		d__Bacteria;p__Proteobacteria;c__Gammaproteobacteria;o__Burkholderiales;f__Burkholderiaceae;g__Ottowia;s__	No Cluster Assigned	0.79962				Activated Sludge	State A	Week 1
BIN0054	642889	1	k101_121665	5682		d__Bacteria;p__Proteobacteria;c__Gammaproteobacteria;o__Burkholderiales;f__Burkholderiaceae;g__JAEUOU01;s__JAEUOU01	No Cluster Assigned	3.15902				Activated Sludge	State A	Week 1
BIN0035	2539827	1	k101_121665	5682		d__Bacteria;p__Proteobacteria;c__Gammaproteobacteria;o__Burkholderiales;f__Burkholderiaceae;g__Ottowia;s__	No Cluster Assigned	0.79962				Activated Sludge	State A	Week 1
BIN0017	6427134	1	k101_121665	5682		d__Bacteria;p__Proteobacteria;c__Gammaproteobacteria;o__Burkholderiales;f__Burkholderiaceae;g__Ottowia;s__Ottowia	No Cluster Assigned	0.315988				Activated Sludge	State A	Week 1
BIN0035	2539827	1	k101_121665	5682		d__Bacteria;p__Proteobacteria;c__Gammaproteobacteria;o__Burkholderiales;f__Burkholderiaceae;g__Ottowia;s__	No Cluster Assigned	0.79962				Activated Sludge	State A	Week 1
BIN0035	2539827	1	k101_121665	5682		d__Bacteria;p__Proteobacteria;c__Gammaproteobacteria;o__Burkholderiales;f__Burkholderiaceae;g__Ottowia;s__	No Cluster Assigned	0.79962				Activated Sludge	State A	Week 1
BIN0035	2539827	1	k101_121665	5682		d__Bacteria;p__Proteobacteria;c__Gammaproteobacteria;o__Burkholderiales;f__Burkholderiaceae;g__Ottowia;s__	No Cluster Assigned	0.79962				Activated Sludge	State A	Week 1
BIN0030	581344	1	k101_121665	5682		d__Bacteria;p__Bacteroidota;c__Bacteroidia;o__AKYH767-A;f__OLB10;g__OLB10;s__OLB10	No Cluster Assigned	3.49345				Activated Sludge	State A	Week 1
BIN0216	92817	1	k101_121665	5682		Unclassified	No Cluster Assigned	21.8807				Activated Sludge	State A	Week 1
BIN0035	2539827	2	k101_121665	5682		d__Bacteria;p__Proteobacteria;c__Gammaproteobacteria;o__Burkholderiales;f__Burkholderiaceae;g__Ottowia;s__	No Cluster Assigned	1.59924				Activated Sludge	State A	Week 1
BIN0035	2539827	1	k101_121665	5682		d__Bacteria;p__Proteobacteria;c__Gammaproteobacteria;o__Burkholderiales;f__Burkholderiaceae;g__Ottowia;s__	No Cluster Assigned	0.79962				Activated Sludge	State A	Week 1
BIN0035	2539827	2	k101_121665	5682		d__Bacteria;p__Proteobacteria;c__Gammaproteobacteria;o__Burkholderiales;f__Burkholderiaceae;g__Ottowia;s__	No Cluster Assigned	1.59924				Activated Sludge	State A	Week 1
BIN0035	2539827	1	k101_121665	5682		d__Bacteria;p__Proteobacteria;c__Gammaproteobacteria;o__Burkholderiales;f__Burkholderiaceae;g__Ottowia;s__	No Cluster Assigned	0.79962				Activated Sludge	State A	Week 1
BIN0012	1470926	1	k101_121665	5682		d__Bacteria;p__Proteobacteria;c__Gammaproteobacteria;o__Xanthomonadales;f__Ahniellaceae;g__JADKHK01;s__	No Cluster Assigned	1.38069				Activated Sludge	State A	Week 1
BIN0035	2539827	2	k101_121665	5682		d__Bacteria;p__Proteobacteria;c__Gammaproteobacteria;o__Burkholderiales;f__Burkholderiaceae;g__Ottowia;s__	No Cluster Assigned	1.59924				Activated Sludge	State A	Week 1
BIN0033	1155814	1	k101_121665	5682		d__Bacteria;p__Proteobacteria;c__Gammaproteobacteria;o__Burkholderiales;f__Burkholderiaceae;g__Ottowia;s__	No Cluster Assigned	1.75711				Activated Sludge	State A	Week 1
BIN0151	106964	1	k101_121665	5682		Unclassified	No Cluster Assigned	18.9867				Activated Sludge	State A	Week 1
BIN0005	1665037	1	k101_121665	5682		d__Bacteria;p__Proteobacteria;c__Gammaproteobacteria;o__Burkholderiales;f__Burkholderiaceae;g__Quisquiliibacterium;s__	No Cluster Assigned	1.21973				Activated Sludge	State A	Week 1
BIN0035	2539827	3	k101_121665	5682		d__Bacteria;p__Proteobacteria;c__Gammaproteobacteria;o__Burkholderiales;f__Burkholderiaceae;g__Ottowia;s__	No Cluster Assigned	2.39886				Activated Sludge	State A	Week 1
BIN0081	431175	1	k101_121665	5682		d__Bacteria;p__Proteobacteria;c__Gammaproteobacteria;o__Xanthomonadales;f__Rhodanobacteraceae;g__Dokdonella;s__	No Cluster Assigned	4.71015				Activated Sludge	State A	Week 1
BIN0005	1665037	2	k101_121665	5682		d__Bacteria;p__Proteobacteria;c__Gammaproteobacteria;o__Burkholderiales;f__Burkholderiaceae;g__Quisquiliibacterium;s__	No Cluster Assigned	2.43946				Activated Sludge	State A	Week 1
BIN0035	2539827	1	k101_121665	5682		d__Bacteria;p__Proteobacteria;c__Gammaproteobacteria;o__Burkholderiales;f__Burkholderiaceae;g__Ottowia;s__	No Cluster Assigned	0.79962				Activated Sludge	State A	Week 1
BIN0029	1112877	1	k101_121665	5682		d__Bacteria;p__Proteobacteria;c__Gammaproteobacteria;o__Burkholderiales;f__Burkholderiaceae;g__Ottowia;s__Ottowia	No Cluster Assigned	1.82491				Activated Sludge	State A	Week 1
BIN0033	1155814	1	k101_121665	5682		d__Bacteria;p__Proteobacteria;c__Gammaproteobacteria;o__Burkholderiales;f__Burkholderiaceae;g__Ottowia;s__	No Cluster Assigned	1.75711				Activated Sludge	State A	Week 1
BIN0030	581344	1	k101_121665	5682		d__Bacteria;p__Bacteroidota;c__Bacteroidia;o__AKYH767-A;f__OLB10;g__OLB10;s__OLB10	No Cluster Assigned	3.49345				Activated Sludge	State A	Week 1
BIN0017	6427134	3	k101_121665	5682		d__Bacteria;p__Proteobacteria;c__Gammaproteobacteria;o__Burkholderiales;f__Burkholderiaceae;g__Ottowia;s__Ottowia	No Cluster Assigned	0.947964				Activated Sludge	State A	Week 1
BIN0035	2539827	1	k101_121665	5682		d__Bacteria;p__Proteobacteria;c__Gammaproteobacteria;o__Burkholderiales;f__Burkholderiaceae;g__Ottowia;s__	No Cluster Assigned	0.79962				Activated Sludge	State A	Week 1
BIN0029	1112877	1	k101_121665	5682		d__Bacteria;p__Proteobacteria;c__Gammaproteobacteria;o__Burkholderiales;f__Burkholderiaceae;g__Ottowia;s__Ottowia	No Cluster Assigned	1.82491				Activated Sludge	State A	Week 1
BIN0013	3382032	1	k101_121665	5682		d__Bacteria;p__Proteobacteria;c__Gammaproteobacteria;o__Burkholderiales;f__Burkholderiaceae;g__Piscinibacter;s__	No Cluster Assigned	0.600496				Activated Sludge	State A	Week 1
BIN0035	2539827	16	k101_121665	5682		d__Bacteria;p__Proteobacteria;c__Gammaproteobacteria;o__Burkholderiales;f__Burkholderiaceae;g__Ottowia;s__	No Cluster Assigned	12.7939				Activated Sludge	State A	Week 1
BIN0035	2539827	1	k101_121665	5682		d__Bacteria;p__Proteobacteria;c__Gammaproteobacteria;o__Burkholderiales;f__Burkholderiaceae;g__Ottowia;s__	No Cluster Assigned	0.79962				Activated Sludge	State A	Week 1
BIN0051	458261	1	k101_121665	5682		d__Bacteria;p__Proteobacteria;c__Gammaproteobacteria;o__Pseudomonadales;f__JADFDG01;g__JADFDG01;s__	No Cluster Assigned	4.43175				Activated Sludge	State A	Week 1
BIN0025	1754864	1	k101_121665	5682		d__Bacteria;p__Proteobacteria;c__Gammaproteobacteria;o__Burkholderiales;f__Burkholderiaceae;g__Alicycliphilus;s__Alicycliphilus	No Cluster Assigned	1.1573				Activated Sludge	State A	Week 1
BIN0035	2539827	2	k101_121665	5682		d__Bacteria;p__Proteobacteria;c__Gammaproteobacteria;o__Burkholderiales;f__Burkholderiaceae;g__Ottowia;s__	No Cluster Assigned	1.59924				Activated Sludge	State A	Week 1
BIN0035	2539827	1	k101_121665	5682		d__Bacteria;p__Proteobacteria;c__Gammaproteobacteria;o__Burkholderiales;f__Burkholderiaceae;g__Ottowia;s__	No Cluster Assigned	0.79962				Activated Sludge	State A	Week 1
BIN0017	6427134	1	k101_121665	5682		d__Bacteria;p__Proteobacteria;c__Gammaproteobacteria;o__Burkholderiales;f__Burkholderiaceae;g__Ottowia;s__Ottowia	No Cluster Assigned	0.315988				Activated Sludge	State A	Week 1
BIN0017	6427134	1	k101_121665	5682		d__Bacteria;p__Proteobacteria;c__Gammaproteobacteria;o__Burkholderiales;f__Burkholderiaceae;g__Ottowia;s__Ottowia	No Cluster Assigned	0.315988				Activated Sludge	State A	Week 1
BIN0029	1112877	1	k101_121665	5682		d__Bacteria;p__Proteobacteria;c__Gammaproteobacteria;o__Burkholderiales;f__Burkholderiaceae;g__Ottowia;s__Ottowia	No Cluster Assigned	1.82491				Activated Sludge	State A	Week 1
BIN0017	6427134	1	k101_121665	5682		d__Bacteria;p__Proteobacteria;c__Gammaproteobacteria;o__Burkholderiales;f__Burkholderiaceae;g__Ottowia;s__Ottowia	No Cluster Assigned	0.315988				Activated Sludge	State A	Week 1
BIN0029	1112877	1	k101_121665	5682		d__Bacteria;p__Proteobacteria;c__Gammaproteobacteria;o__Burkholderiales;f__Burkholderiaceae;g__Ottowia;s__Ottowia	No Cluster Assigned	1.82491				Activated Sludge	State A	Week 1
BIN0017	6427134	1	k101_121665	5682		d__Bacteria;p__Proteobacteria;c__Gammaproteobacteria;o__Burkholderiales;f__Burkholderiaceae;g__Ottowia;s__Ottowia	No Cluster Assigned	0.315988				Activated Sludge	State A	Week 1
BIN0035	2539827	1	k101_121665	5682		d__Bacteria;p__Proteobacteria;c__Gammaproteobacteria;o__Burkholderiales;f__Burkholderiaceae;g__Ottowia;s__	No Cluster Assigned	0.79962				Activated Sludge	State A	Week 1
BIN0035	2539827	1	k101_121665	5682		d__Bacteria;p__Proteobacteria;c__Gammaproteobacteria;o__Burkholderiales;f__Burkholderiaceae;g__Ottowia;s__	No Cluster Assigned	0.79962				Activated Sludge	State A	Week 1
BIN0127	117564	1	k101_121665	5682		Unclassified	No Cluster Assigned	17.2748				Activated Sludge	State A	Week 1
BIN0017	6427134	2	k101_121665	5682		d__Bacteria;p__Proteobacteria;c__Gammaproteobacteria;o__Burkholderiales;f__Burkholderiaceae;g__Ottowia;s__Ottowia	No Cluster Assigned	0.631976				Activated Sludge	State A	Week 1
BIN0136	103169	1	k101_121665	5682		Unclassified	No Cluster Assigned	19.6852				Activated Sludge	State A	Week 1
BIN0030	581344	1	k101_121665	5682		d__Bacteria;p__Bacteroidota;c__Bacteroidia;o__AKYH767-A;f__OLB10;g__OLB10;s__OLB10	No Cluster Assigned	3.49345				Activated Sludge	State A	Week 1
BIN0022	943077	9	k101_121665	5682		d__Bacteria;p__Proteobacteria;c__Gammaproteobacteria;o__Burkholderiales;f__Casimicrobiaceae;g__Casimicrobium;s__Casimicrobium	No Cluster Assigned	19.3813				Activated Sludge	State A	Week 1
BIN0035	2539827	1	k101_121665	5682		d__Bacteria;p__Proteobacteria;c__Gammaproteobacteria;o__Burkholderiales;f__Burkholderiaceae;g__Ottowia;s__	No Cluster Assigned	0.79962				Activated Sludge	State A	Week 1
BIN0035	2539827	3	k101_121665	5682		d__Bacteria;p__Proteobacteria;c__Gammaproteobacteria;o__Burkholderiales;f__Burkholderiaceae;g__Ottowia;s__	No Cluster Assigned	2.39886				Activated Sludge	State A	Week 1
BIN0035	2539827	2	k101_121665	5682		d__Bacteria;p__Proteobacteria;c__Gammaproteobacteria;o__Burkholderiales;f__Burkholderiaceae;g__Ottowia;s__	No Cluster Assigned	1.59924				Activated Sludge	State A	Week 1
BIN0035	2539827	1	k101_121665	5682		d__Bacteria;p__Proteobacteria;c__Gammaproteobacteria;o__Burkholderiales;f__Burkholderiaceae;g__Ottowia;s__	No Cluster Assigned	0.79962				Activated Sludge	State A	Week 1
BIN0045	747658	1	k101_121665	5682		d__Bacteria;p__Proteobacteria;c__Gammaproteobacteria;o__Burkholderiales;f__Burkholderiaceae;g__Ottowia;s__	No Cluster Assigned	2.71635				Activated Sludge	State A	Week 1
BIN0035	2539827	3	k101_121665	5682		d__Bacteria;p__Proteobacteria;c__Gammaproteobacteria;o__Burkholderiales;f__Burkholderiaceae;g__Ottowia;s__	No Cluster Assigned	2.39886				Activated Sludge	State A	Week 1
BIN0047	564574	11	k101_121665	5682		d__Bacteria;p__Proteobacteria;c__Gammaproteobacteria;o__Burkholderiales;f__Burkholderiaceae;g__JAAFIY01;s__	No Cluster Assigned	39.5694				Activated Sludge	State A	Week 1
BIN0035	2539827	5	k101_121665	5682		d__Bacteria;p__Proteobacteria;c__Gammaproteobacteria;o__Burkholderiales;f__Burkholderiaceae;g__Ottowia;s__	No Cluster Assigned	3.9981				Activated Sludge	State A	Week 1
BIN0035	2539827	1	k101_121665	5682		d__Bacteria;p__Proteobacteria;c__Gammaproteobacteria;o__Burkholderiales;f__Burkholderiaceae;g__Ottowia;s__	No Cluster Assigned	0.79962				Activated Sludge	State A	Week 1
BIN0035	2539827	1	k101_121665	5682		d__Bacteria;p__Proteobacteria;c__Gammaproteobacteria;o__Burkholderiales;f__Burkholderiaceae;g__Ottowia;s__	No Cluster Assigned	0.79962				Activated Sludge	State A	Week 1
BIN0017	6427134	2	k101_121665	5682		d__Bacteria;p__Proteobacteria;c__Gammaproteobacteria;o__Burkholderiales;f__Burkholderiaceae;g__Ottowia;s__Ottowia	No Cluster Assigned	0.631976				Activated Sludge	State A	Week 1
BIN0035	2539827	2	k101_121665	5682		d__Bacteria;p__Proteobacteria;c__Gammaproteobacteria;o__Burkholderiales;f__Burkholderiaceae;g__Ottowia;s__	No Cluster Assigned	1.59924				Activated Sludge	State A	Week 1
BIN0017	6427134	1	k101_121665	5682		d__Bacteria;p__Proteobacteria;c__Gammaproteobacteria;o__Burkholderiales;f__Burkholderiaceae;g__Ottowia;s__Ottowia	No Cluster Assigned	0.315988				Activated Sludge	State A	Week 1
BIN0166	69721	1	k101_121665	5682		Unclassified	No Cluster Assigned	29.1289				Activated Sludge	State A	Week 1
BIN0027	1143593	1	k101_121665	5682		d__Bacteria;p__Myxococcota;c__Myxococcia;o__Myxococcales;f__Anaeromyxobacteraceae;g__JADKCZ01;s__	No Cluster Assigned	1.77589				Activated Sludge	State A	Week 1
BIN0035	2539827	1	k101_121665	5682		d__Bacteria;p__Proteobacteria;c__Gammaproteobacteria;o__Burkholderiales;f__Burkholderiaceae;g__Ottowia;s__	No Cluster Assigned	0.79962				Activated Sludge	State A	Week 1
BIN0156	112556	1	k101_121665	5682		Unclassified	No Cluster Assigned	18.0434				Activated Sludge	State A	Week 1
BIN0035	2539827	4	k101_121665	5682		d__Bacteria;p__Proteobacteria;c__Gammaproteobacteria;o__Burkholderiales;f__Burkholderiaceae;g__Ottowia;s__	No Cluster Assigned	3.19848				Activated Sludge	State A	Week 1
BIN0035	2539827	1	k101_121665	5682		d__Bacteria;p__Proteobacteria;c__Gammaproteobacteria;o__Burkholderiales;f__Burkholderiaceae;g__Ottowia;s__	No Cluster Assigned	0.79962				Activated Sludge	State A	Week 1
BIN0035	2539827	3	k101_121665	5682		d__Bacteria;p__Proteobacteria;c__Gammaproteobacteria;o__Burkholderiales;f__Burkholderiaceae;g__Ottowia;s__	No Cluster Assigned	2.39886				Activated Sludge	State A	Week 1
BIN0035	2539827	2	k101_121665	5682		d__Bacteria;p__Proteobacteria;c__Gammaproteobacteria;o__Burkholderiales;f__Burkholderiaceae;g__Ottowia;s__	No Cluster Assigned	1.59924				Activated Sludge	State A	Week 1
BIN0035	2539827	1	k101_121665	5682		d__Bacteria;p__Proteobacteria;c__Gammaproteobacteria;o__Burkholderiales;f__Burkholderiaceae;g__Ottowia;s__	No Cluster Assigned	0.79962				Activated Sludge	State A	Week 1
BIN0017	6427134	1	k101_121665	5682		d__Bacteria;p__Proteobacteria;c__Gammaproteobacteria;o__Burkholderiales;f__Burkholderiaceae;g__Ottowia;s__Ottowia	No Cluster Assigned	0.315988				Activated Sludge	State A	Week 1
BIN0035	2539827	1	k101_121665	5682		d__Bacteria;p__Proteobacteria;c__Gammaproteobacteria;o__Burkholderiales;f__Burkholderiaceae;g__Ottowia;s__	No Cluster Assigned	0.79962				Activated Sludge	State A	Week 1
BIN0227	112326	1	k101_121665	5682		Unclassified	No Cluster Assigned	18.0804				Activated Sludge	State A	Week 1
BIN0035	2539827	1	k101_121665	5682		d__Bacteria;p__Proteobacteria;c__Gammaproteobacteria;o__Burkholderiales;f__Burkholderiaceae;g__Ottowia;s__	No Cluster Assigned	0.79962				Activated Sludge	State A	Week 1
BIN0035	2539827	3	k101_121665	5682		d__Bacteria;p__Proteobacteria;c__Gammaproteobacteria;o__Burkholderiales;f__Burkholderiaceae;g__Ottowia;s__	No Cluster Assigned	2.39886				Activated Sludge	State A	Week 1
BIN0035	2539827	1	k101_121665	5682		d__Bacteria;p__Proteobacteria;c__Gammaproteobacteria;o__Burkholderiales;f__Burkholderiaceae;g__Ottowia;s__	No Cluster Assigned	0.79962				Activated Sludge	State A	Week 1
BIN0017	6427134	1	k101_121665	5682		d__Bacteria;p__Proteobacteria;c__Gammaproteobacteria;o__Burkholderiales;f__Burkholderiaceae;g__Ottowia;s__Ottowia	No Cluster Assigned	0.315988				Activated Sludge	State A	Week 1
BIN0035	2539827	2	k101_121665	5682		d__Bacteria;p__Proteobacteria;c__Gammaproteobacteria;o__Burkholderiales;f__Burkholderiaceae;g__Ottowia;s__	No Cluster Assigned	1.59924				Activated Sludge	State A	Week 1
BIN0035	2539827	1	k101_121665	5682		d__Bacteria;p__Proteobacteria;c__Gammaproteobacteria;o__Burkholderiales;f__Burkholderiaceae;g__Ottowia;s__	No Cluster Assigned	0.79962				Activated Sludge	State A	Week 1
BIN0035	2539827	2	k101_121665	5682		d__Bacteria;p__Proteobacteria;c__Gammaproteobacteria;o__Burkholderiales;f__Burkholderiaceae;g__Ottowia;s__	No Cluster Assigned	1.59924				Activated Sludge	State A	Week 1
BIN0124	129369	1	k101_121665	5682		Unclassified	No Cluster Assigned	15.6985				Activated Sludge	State A	Week 1
BIN0035	2539827	1	k101_121665	5682		d__Bacteria;p__Proteobacteria;c__Gammaproteobacteria;o__Burkholderiales;f__Burkholderiaceae;g__Ottowia;s__	No Cluster Assigned	0.79962				Activated Sludge	State A	Week 1
BIN0012	1470926	1	k101_121665	5682		d__Bacteria;p__Proteobacteria;c__Gammaproteobacteria;o__Xanthomonadales;f__Ahniellaceae;g__JADKHK01;s__	No Cluster Assigned	1.38069				Activated Sludge	State A	Week 1
BIN0018	2328216	1	k101_121665	5682		d__Bacteria;p__Proteobacteria;c__Gammaproteobacteria;o__Burkholderiales;f__Burkholderiaceae;g__JAABQG01;s__	No Cluster Assigned	0.872298				Activated Sludge	State A	Week 1
BIN0017	6427134	1	k101_121665	5682		d__Bacteria;p__Proteobacteria;c__Gammaproteobacteria;o__Burkholderiales;f__Burkholderiaceae;g__Ottowia;s__Ottowia	No Cluster Assigned	0.315988				Activated Sludge	State A	Week 1
BIN0035	2539827	3	k101_121665	5682		d__Bacteria;p__Proteobacteria;c__Gammaproteobacteria;o__Burkholderiales;f__Burkholderiaceae;g__Ottowia;s__	No Cluster Assigned	2.39886				Activated Sludge	State A	Week 1
BIN0033	1155814	1	k101_121665	5682		d__Bacteria;p__Proteobacteria;c__Gammaproteobacteria;o__Burkholderiales;f__Burkholderiaceae;g__Ottowia;s__	No Cluster Assigned	1.75711				Activated Sludge	State A	Week 1
BIN0013	3382032	1	k101_121665	5682		d__Bacteria;p__Proteobacteria;c__Gammaproteobacteria;o__Burkholderiales;f__Burkholderiaceae;g__Piscinibacter;s__	No Cluster Assigned	0.600496				Activated Sludge	State A	Week 1
BIN0026	1924916	1	k101_121665	5682		d__Bacteria;p__Proteobacteria;c__Gammaproteobacteria;o__Xanthomonadales;f__Rhodanobacteraceae;g__Tahibacter;s__	No Cluster Assigned	1.05506				Activated Sludge	State A	Week 1
BIN0035	2539827	2	k101_121665	5682		d__Bacteria;p__Proteobacteria;c__Gammaproteobacteria;o__Burkholderiales;f__Burkholderiaceae;g__Ottowia;s__	No Cluster Assigned	1.59924				Activated Sludge	State A	Week 1
BIN0035	2539827	1	k101_121665	5682		d__Bacteria;p__Proteobacteria;c__Gammaproteobacteria;o__Burkholderiales;f__Burkholderiaceae;g__Ottowia;s__	No Cluster Assigned	0.79962				Activated Sludge	State A	Week 1
BIN0185	186182	1	k101_121665	5682		Unclassified	No Cluster Assigned	10.9081				Activated Sludge	State A	Week 1
BIN0017	6427134	2	k101_121665	5682		d__Bacteria;p__Proteobacteria;c__Gammaproteobacteria;o__Burkholderiales;f__Burkholderiaceae;g__Ottowia;s__Ottowia	No Cluster Assigned	0.631976				Activated Sludge	State A	Week 1
BIN0035	2539827	1	k101_121665	5682		d__Bacteria;p__Proteobacteria;c__Gammaproteobacteria;o__Burkholderiales;f__Burkholderiaceae;g__Ottowia;s__	No Cluster Assigned	0.79962				Activated Sludge	State A	Week 1
BIN0035	2539827	1	k101_121665	5682		d__Bacteria;p__Proteobacteria;c__Gammaproteobacteria;o__Burkholderiales;f__Burkholderiaceae;g__Ottowia;s__	No Cluster Assigned	0.79962				Activated Sludge	State A	Week 1
BIN0035	2539827	4	k101_121665	5682		d__Bacteria;p__Proteobacteria;c__Gammaproteobacteria;o__Burkholderiales;f__Burkholderiaceae;g__Ottowia;s__	No Cluster Assigned	3.19848				Activated Sludge	State A	Week 1
BIN0035	2539827	1	k101_121665	5682		d__Bacteria;p__Proteobacteria;c__Gammaproteobacteria;o__Burkholderiales;f__Burkholderiaceae;g__Ottowia;s__	No Cluster Assigned	0.79962				Activated Sludge	State A	Week 1
BIN0029	1112877	1	k101_121665	5682		d__Bacteria;p__Proteobacteria;c__Gammaproteobacteria;o__Burkholderiales;f__Burkholderiaceae;g__Ottowia;s__Ottowia	No Cluster Assigned	1.82491				Activated Sludge	State A	Week 1
BIN0033	1155814	1	k101_121665	5682		d__Bacteria;p__Proteobacteria;c__Gammaproteobacteria;o__Burkholderiales;f__Burkholderiaceae;g__Ottowia;s__	No Cluster Assigned	1.75711				Activated Sludge	State A	Week 1
BIN0037	1849885	1	k101_121665	5682		d__Bacteria;p__Proteobacteria;c__Gammaproteobacteria;o__Xanthomonadales;f__Xanthomonadaceae;g__SCMT01;s__	No Cluster Assigned	1.09785				Activated Sludge	State A	Week 1
BIN0000	1700159	1	k101_121665	5682		d__Bacteria;p__Acidobacteriota;c__Acidobacteriae;o__Bryobacterales;f__Bryobacteraceae;g__TMP-7;s__TMP-7	No Cluster Assigned	1.19453				Activated Sludge	State A	Week 1
BIN0035	2539827	4	k101_121665	5682		d__Bacteria;p__Proteobacteria;c__Gammaproteobacteria;o__Burkholderiales;f__Burkholderiaceae;g__Ottowia;s__	No Cluster Assigned	3.19848				Activated Sludge	State A	Week 1
BIN0035	2539827	1	k101_121665	5682		d__Bacteria;p__Proteobacteria;c__Gammaproteobacteria;o__Burkholderiales;f__Burkholderiaceae;g__Ottowia;s__	No Cluster Assigned	0.79962				Activated Sludge	State A	Week 1
BIN0037	1849885	1	k101_121665	5682		d__Bacteria;p__Proteobacteria;c__Gammaproteobacteria;o__Xanthomonadales;f__Xanthomonadaceae;g__SCMT01;s__	No Cluster Assigned	1.09785				Activated Sludge	State A	Week 1
BIN0035	2539827	1	k101_121665	5682		d__Bacteria;p__Proteobacteria;c__Gammaproteobacteria;o__Burkholderiales;f__Burkholderiaceae;g__Ottowia;s__	No Cluster Assigned	0.79962				Activated Sludge	State A	Week 1
BIN0085	155150	1	k101_121665	5682		d__Bacteria;p__Bacteroidota;c__Bacteroidia;o__AKYH767-A;f__2013-40CM-41-45;g__CAINVI01;s__	No Cluster Assigned	13.0899				Activated Sludge	State A	Week 1
BIN0035	2539827	1	k101_121665	5682		d__Bacteria;p__Proteobacteria;c__Gammaproteobacteria;o__Burkholderiales;f__Burkholderiaceae;g__Ottowia;s__	No Cluster Assigned	0.79962				Activated Sludge	State A	Week 1
BIN0035	2539827	2	k101_121665	5682		d__Bacteria;p__Proteobacteria;c__Gammaproteobacteria;o__Burkholderiales;f__Burkholderiaceae;g__Ottowia;s__	No Cluster Assigned	1.59924				Activated Sludge	State A	Week 1
BIN0030	581344	1	k101_121665	5682		d__Bacteria;p__Bacteroidota;c__Bacteroidia;o__AKYH767-A;f__OLB10;g__OLB10;s__OLB10	No Cluster Assigned	3.49345				Activated Sludge	State A	Week 1
BIN0035	2539827	1	k101_121665	5682		d__Bacteria;p__Proteobacteria;c__Gammaproteobacteria;o__Burkholderiales;f__Burkholderiaceae;g__Ottowia;s__	No Cluster Assigned	0.79962				Activated Sludge	State A	Week 1
BIN0035	2539827	2	k101_121665	5682		d__Bacteria;p__Proteobacteria;c__Gammaproteobacteria;o__Burkholderiales;f__Burkholderiaceae;g__Ottowia;s__	No Cluster Assigned	1.59924				Activated Sludge	State A	Week 1
BIN0035	2539827	2	k101_121665	5682		d__Bacteria;p__Proteobacteria;c__Gammaproteobacteria;o__Burkholderiales;f__Burkholderiaceae;g__Ottowia;s__	No Cluster Assigned	1.59924				Activated Sludge	State A	Week 1
BIN0035	2539827	2	k101_121665	5682		d__Bacteria;p__Proteobacteria;c__Gammaproteobacteria;o__Burkholderiales;f__Burkholderiaceae;g__Ottowia;s__	No Cluster Assigned	1.59924				Activated Sludge	State A	Week 1
BIN0035	2539827	1	k101_121665	5682		d__Bacteria;p__Proteobacteria;c__Gammaproteobacteria;o__Burkholderiales;f__Burkholderiaceae;g__Ottowia;s__	No Cluster Assigned	0.79962				Activated Sludge	State A	Week 1
BIN0035	2539827	1	k101_121665	5682		d__Bacteria;p__Proteobacteria;c__Gammaproteobacteria;o__Burkholderiales;f__Burkholderiaceae;g__Ottowia;s__	No Cluster Assigned	0.79962				Activated Sludge	State A	Week 1
BIN0035	2539827	1	k101_121665	5682		d__Bacteria;p__Proteobacteria;c__Gammaproteobacteria;o__Burkholderiales;f__Burkholderiaceae;g__Ottowia;s__	No Cluster Assigned	0.79962				Activated Sludge	State A	Week 1
BIN0035	2539827	2	k101_121665	5682		d__Bacteria;p__Proteobacteria;c__Gammaproteobacteria;o__Burkholderiales;f__Burkholderiaceae;g__Ottowia;s__	No Cluster Assigned	1.59924				Activated Sludge	State A	Week 1
BIN0035	2539827	2	k101_121665	5682		d__Bacteria;p__Proteobacteria;c__Gammaproteobacteria;o__Burkholderiales;f__Burkholderiaceae;g__Ottowia;s__	No Cluster Assigned	1.59924				Activated Sludge	State A	Week 1
BIN0259	65181	1	k101_121665	5682		Unclassified	No Cluster Assigned	31.1578				Activated Sludge	State A	Week 1
BIN0017	6427134	1	k101_121665	5682		d__Bacteria;p__Proteobacteria;c__Gammaproteobacteria;o__Burkholderiales;f__Burkholderiaceae;g__Ottowia;s__Ottowia	No Cluster Assigned	0.315988				Activated Sludge	State A	Week 1
BIN0035	2539827	2	k101_121665	5682		d__Bacteria;p__Proteobacteria;c__Gammaproteobacteria;o__Burkholderiales;f__Burkholderiaceae;g__Ottowia;s__	No Cluster Assigned	1.59924				Activated Sludge	State A	Week 1
BIN0105	157141	1	k101_121665	5682		Unclassified	No Cluster Assigned	12.924				Activated Sludge	State A	Week 1
BIN0035	2539827	1	k101_121665	5682		d__Bacteria;p__Proteobacteria;c__Gammaproteobacteria;o__Burkholderiales;f__Burkholderiaceae;g__Ottowia;s__	No Cluster Assigned	0.79962				Activated Sludge	State A	Week 1
BIN0035	2539827	1	k101_121665	5682		d__Bacteria;p__Proteobacteria;c__Gammaproteobacteria;o__Burkholderiales;f__Burkholderiaceae;g__Ottowia;s__	No Cluster Assigned	0.79962				Activated Sludge	State A	Week 1
BIN0017	6427134	1	k101_121665	5682		d__Bacteria;p__Proteobacteria;c__Gammaproteobacteria;o__Burkholderiales;f__Burkholderiaceae;g__Ottowia;s__Ottowia	No Cluster Assigned	0.315988				Activated Sludge	State A	Week 1
BIN0033	1155814	8	k101_121665	5682		d__Bacteria;p__Proteobacteria;c__Gammaproteobacteria;o__Burkholderiales;f__Burkholderiaceae;g__Ottowia;s__	No Cluster Assigned	14.0569				Activated Sludge	State A	Week 1
BIN0029	1112877	1	k101_121665	5682		d__Bacteria;p__Proteobacteria;c__Gammaproteobacteria;o__Burkholderiales;f__Burkholderiaceae;g__Ottowia;s__Ottowia	No Cluster Assigned	1.82491				Activated Sludge	State A	Week 1
BIN0030	581344	1	k101_121665	5682		d__Bacteria;p__Bacteroidota;c__Bacteroidia;o__AKYH767-A;f__OLB10;g__OLB10;s__OLB10	No Cluster Assigned	3.49345				Activated Sludge	State A	Week 1
BIN0035	2539827	1	k101_121665	5682		d__Bacteria;p__Proteobacteria;c__Gammaproteobacteria;o__Burkholderiales;f__Burkholderiaceae;g__Ottowia;s__	No Cluster Assigned	0.79962				Activated Sludge	State A	Week 1
BIN0025	1754864	1	k101_121665	5682		d__Bacteria;p__Proteobacteria;c__Gammaproteobacteria;o__Burkholderiales;f__Burkholderiaceae;g__Alicycliphilus;s__Alicycliphilus	No Cluster Assigned	1.1573				Activated Sludge	State A	Week 1
BIN0017	6427134	2	k101_121665	5682		d__Bacteria;p__Proteobacteria;c__Gammaproteobacteria;o__Burkholderiales;f__Burkholderiaceae;g__Ottowia;s__Ottowia	No Cluster Assigned	0.631976				Activated Sludge	State A	Week 1
BIN0141	133629	1	k101_121665	5682		Unclassified	No Cluster Assigned	15.198				Activated Sludge	State A	Week 1
BIN0035	2539827	1	k101_121665	5682		d__Bacteria;p__Proteobacteria;c__Gammaproteobacteria;o__Burkholderiales;f__Burkholderiaceae;g__Ottowia;s__	No Cluster Assigned	0.79962				Activated Sludge	State A	Week 1
BIN0035	2539827	1	k101_121665	5682		d__Bacteria;p__Proteobacteria;c__Gammaproteobacteria;o__Burkholderiales;f__Burkholderiaceae;g__Ottowia;s__	No Cluster Assigned	0.79962				Activated Sludge	State A	Week 1
BIN0017	6427134	2	k101_121665	5682		d__Bacteria;p__Proteobacteria;c__Gammaproteobacteria;o__Burkholderiales;f__Burkholderiaceae;g__Ottowia;s__Ottowia	No Cluster Assigned	0.631976				Activated Sludge	State A	Week 1
BIN0033	1155814	1	k101_121665	5682		d__Bacteria;p__Proteobacteria;c__Gammaproteobacteria;o__Burkholderiales;f__Burkholderiaceae;g__Ottowia;s__	No Cluster Assigned	1.75711				Activated Sludge	State A	Week 1
BIN0007	2686370	1	k101_121665	5682		d__Bacteria;p__Proteobacteria;c__Gammaproteobacteria;o__Burkholderiales;f__Rhodocyclaceae;g__Azonexus;s__	No Cluster Assigned	0.756001				Activated Sludge	State A	Week 1
BIN0035	2539827	1	k101_121665	5682		d__Bacteria;p__Proteobacteria;c__Gammaproteobacteria;o__Burkholderiales;f__Burkholderiaceae;g__Ottowia;s__	No Cluster Assigned	0.79962				Activated Sludge	State A	Week 1
BIN0017	6427134	1	k101_121665	5682		d__Bacteria;p__Proteobacteria;c__Gammaproteobacteria;o__Burkholderiales;f__Burkholderiaceae;g__Ottowia;s__Ottowia	No Cluster Assigned	0.315988				Activated Sludge	State A	Week 1
BIN0035	2539827	1	k101_121665	5682		d__Bacteria;p__Proteobacteria;c__Gammaproteobacteria;o__Burkholderiales;f__Burkholderiaceae;g__Ottowia;s__	No Cluster Assigned	0.79962				Activated Sludge	State A	Week 1
BIN0035	2539827	4	k101_121665	5682		d__Bacteria;p__Proteobacteria;c__Gammaproteobacteria;o__Burkholderiales;f__Burkholderiaceae;g__Ottowia;s__	No Cluster Assigned	3.19848				Activated Sludge	State A	Week 1
BIN0185	186182	1	k101_121665	5682		Unclassified	No Cluster Assigned	10.9081				Activated Sludge	State A	Week 1
BIN0035	2539827	3	k101_121665	5682		d__Bacteria;p__Proteobacteria;c__Gammaproteobacteria;o__Burkholderiales;f__Burkholderiaceae;g__Ottowia;s__	No Cluster Assigned	2.39886				Activated Sludge	State A	Week 1
BIN0035	2539827	1	k101_121665	5682		d__Bacteria;p__Proteobacteria;c__Gammaproteobacteria;o__Burkholderiales;f__Burkholderiaceae;g__Ottowia;s__	No Cluster Assigned	0.79962				Activated Sludge	State A	Week 1
BIN0029	1112877	1	k101_121665	5682		d__Bacteria;p__Proteobacteria;c__Gammaproteobacteria;o__Burkholderiales;f__Burkholderiaceae;g__Ottowia;s__Ottowia	No Cluster Assigned	1.82491				Activated Sludge	State A	Week 1
BIN0017	6427134	1	k101_121665	5682		d__Bacteria;p__Proteobacteria;c__Gammaproteobacteria;o__Burkholderiales;f__Burkholderiaceae;g__Ottowia;s__Ottowia	No Cluster Assigned	0.315988				Activated Sludge	State A	Week 1
BIN0257	53753	1	k101_121665	5682		d__Bacteria;p__Cyanobacteria;c__Cyanobacteriia;o__CACIAM-69d;f__CACIAM-69d;g__CACIAM-69d;s__	No Cluster Assigned	37.782				Activated Sludge	State A	Week 1
BIN0017	6427134	1	k101_121665	5682		d__Bacteria;p__Proteobacteria;c__Gammaproteobacteria;o__Burkholderiales;f__Burkholderiaceae;g__Ottowia;s__Ottowia	No Cluster Assigned	0.315988				Activated Sludge	State A	Week 1
BIN0035	2539827	1	k101_121665	5682		d__Bacteria;p__Proteobacteria;c__Gammaproteobacteria;o__Burkholderiales;f__Burkholderiaceae;g__Ottowia;s__	No Cluster Assigned	0.79962				Activated Sludge	State A	Week 1
BIN0141	133629	1	k101_121665	5682		Unclassified	No Cluster Assigned	15.198				Activated Sludge	State A	Week 1
BIN0017	6427134	1	k101_121665	5682		d__Bacteria;p__Proteobacteria;c__Gammaproteobacteria;o__Burkholderiales;f__Burkholderiaceae;g__Ottowia;s__Ottowia	No Cluster Assigned	0.315988				Activated Sludge	State A	Week 1
BIN0035	2539827	1	k101_121665	5682		d__Bacteria;p__Proteobacteria;c__Gammaproteobacteria;o__Burkholderiales;f__Burkholderiaceae;g__Ottowia;s__	No Cluster Assigned	0.79962				Activated Sludge	State A	Week 1
BIN0017	6427134	1	k101_121665	5682		d__Bacteria;p__Proteobacteria;c__Gammaproteobacteria;o__Burkholderiales;f__Burkholderiaceae;g__Ottowia;s__Ottowia	No Cluster Assigned	0.315988				Activated Sludge	State A	Week 1
BIN0035	2539827	1	k101_121665	5682		d__Bacteria;p__Proteobacteria;c__Gammaproteobacteria;o__Burkholderiales;f__Burkholderiaceae;g__Ottowia;s__	No Cluster Assigned	0.79962				Activated Sludge	State A	Week 1
BIN0035	2539827	3	k101_121665	5682		d__Bacteria;p__Proteobacteria;c__Gammaproteobacteria;o__Burkholderiales;f__Burkholderiaceae;g__Ottowia;s__	No Cluster Assigned	2.39886				Activated Sludge	State A	Week 1
BIN0035	2539827	3	k101_121665	5682		d__Bacteria;p__Proteobacteria;c__Gammaproteobacteria;o__Burkholderiales;f__Burkholderiaceae;g__Ottowia;s__	No Cluster Assigned	2.39886				Activated Sludge	State A	Week 1
BIN0029	1112877	1	k101_121665	5682		d__Bacteria;p__Proteobacteria;c__Gammaproteobacteria;o__Burkholderiales;f__Burkholderiaceae;g__Ottowia;s__Ottowia	No Cluster Assigned	1.82491				Activated Sludge	State A	Week 1
BIN0017	6427134	1	k101_121665	5682		d__Bacteria;p__Proteobacteria;c__Gammaproteobacteria;o__Burkholderiales;f__Burkholderiaceae;g__Ottowia;s__Ottowia	No Cluster Assigned	0.315988				Activated Sludge	State A	Week 1
BIN0029	1112877	1	k101_121665	5682		d__Bacteria;p__Proteobacteria;c__Gammaproteobacteria;o__Burkholderiales;f__Burkholderiaceae;g__Ottowia;s__Ottowia	No Cluster Assigned	1.82491				Activated Sludge	State A	Week 1
BIN0033	1155814	1	k101_121665	5682		d__Bacteria;p__Proteobacteria;c__Gammaproteobacteria;o__Burkholderiales;f__Burkholderiaceae;g__Ottowia;s__	No Cluster Assigned	1.75711				Activated Sludge	State A	Week 1
BIN0227	112326	1	k101_121665	5682		Unclassified	No Cluster Assigned	18.0804				Activated Sludge	State A	Week 1
BIN0035	2539827	1	k101_121665	5682		d__Bacteria;p__Proteobacteria;c__Gammaproteobacteria;o__Burkholderiales;f__Burkholderiaceae;g__Ottowia;s__	No Cluster Assigned	0.79962				Activated Sludge	State A	Week 1
BIN0005	1665037	1	k101_121665	5682		d__Bacteria;p__Proteobacteria;c__Gammaproteobacteria;o__Burkholderiales;f__Burkholderiaceae;g__Quisquiliibacterium;s__	No Cluster Assigned	1.21973				Activated Sludge	State A	Week 1
BIN0030	581344	1	k101_121665	5682		d__Bacteria;p__Bacteroidota;c__Bacteroidia;o__AKYH767-A;f__OLB10;g__OLB10;s__OLB10	No Cluster Assigned	3.49345				Activated Sludge	State A	Week 1
BIN0018	2328216	1	k101_121665	5682		d__Bacteria;p__Proteobacteria;c__Gammaproteobacteria;o__Burkholderiales;f__Burkholderiaceae;g__JAABQG01;s__	No Cluster Assigned	0.872298				Activated Sludge	State A	Week 1
BIN0033	1155814	11	k101_121665	5682		d__Bacteria;p__Proteobacteria;c__Gammaproteobacteria;o__Burkholderiales;f__Burkholderiaceae;g__Ottowia;s__	No Cluster Assigned	19.3283				Activated Sludge	State A	Week 1
BIN0019	1821372	1	k101_121665	5682		d__Bacteria;p__Proteobacteria;c__Gammaproteobacteria;o__Burkholderiales;f__Burkholderiaceae;g__Tibeticola;s__Tibeticola	No Cluster Assigned	1.11504				Activated Sludge	State A	Week 1
BIN0035	2539827	1	k101_121665	5682		d__Bacteria;p__Proteobacteria;c__Gammaproteobacteria;o__Burkholderiales;f__Burkholderiaceae;g__Ottowia;s__	No Cluster Assigned	0.79962				Activated Sludge	State A	Week 1
BIN0033	1155814	1	k101_121665	5682		d__Bacteria;p__Proteobacteria;c__Gammaproteobacteria;o__Burkholderiales;f__Burkholderiaceae;g__Ottowia;s__	No Cluster Assigned	1.75711				Activated Sludge	State A	Week 1
BIN0035	2539827	1	k101_121665	5682		d__Bacteria;p__Proteobacteria;c__Gammaproteobacteria;o__Burkholderiales;f__Burkholderiaceae;g__Ottowia;s__	No Cluster Assigned	0.79962				Activated Sludge	State A	Week 1
BIN0035	2539827	3	k101_121665	5682		d__Bacteria;p__Proteobacteria;c__Gammaproteobacteria;o__Burkholderiales;f__Burkholderiaceae;g__Ottowia;s__	No Cluster Assigned	2.39886				Activated Sludge	State A	Week 1
BIN0035	2539827	5	k101_121665	5682		d__Bacteria;p__Proteobacteria;c__Gammaproteobacteria;o__Burkholderiales;f__Burkholderiaceae;g__Ottowia;s__	No Cluster Assigned	3.9981				Activated Sludge	State A	Week 1
BIN0035	2539827	1	k101_121665	5682		d__Bacteria;p__Proteobacteria;c__Gammaproteobacteria;o__Burkholderiales;f__Burkholderiaceae;g__Ottowia;s__	No Cluster Assigned	0.79962				Activated Sludge	State A	Week 1
BIN0035	2539827	1	k101_121665	5682		d__Bacteria;p__Proteobacteria;c__Gammaproteobacteria;o__Burkholderiales;f__Burkholderiaceae;g__Ottowia;s__	No Cluster Assigned	0.79962				Activated Sludge	State A	Week 1
BIN0035	2539827	2	k101_121665	5682		d__Bacteria;p__Proteobacteria;c__Gammaproteobacteria;o__Burkholderiales;f__Burkholderiaceae;g__Ottowia;s__	No Cluster Assigned	1.59924				Activated Sludge	State A	Week 1
BIN0035	2539827	1	k101_121665	5682		d__Bacteria;p__Proteobacteria;c__Gammaproteobacteria;o__Burkholderiales;f__Burkholderiaceae;g__Ottowia;s__	No Cluster Assigned	0.79962				Activated Sludge	State A	Week 1
BIN0038	1051437	1	k101_121665	5682		d__Bacteria;p__Proteobacteria;c__Gammaproteobacteria;o__Burkholderiales;f__Rhodocyclaceae;g__Azospira_A;s__	No Cluster Assigned	1.93154				Activated Sludge	State A	Week 1
BIN0035	2539827	1	k101_121665	5682		d__Bacteria;p__Proteobacteria;c__Gammaproteobacteria;o__Burkholderiales;f__Burkholderiaceae;g__Ottowia;s__	No Cluster Assigned	0.79962				Activated Sludge	State A	Week 1
BIN0035	2539827	1	k101_121665	5682		d__Bacteria;p__Proteobacteria;c__Gammaproteobacteria;o__Burkholderiales;f__Burkholderiaceae;g__Ottowia;s__	No Cluster Assigned	0.79962				Activated Sludge	State A	Week 1
BIN0033	1155814	1	k101_121665	5682		d__Bacteria;p__Proteobacteria;c__Gammaproteobacteria;o__Burkholderiales;f__Burkholderiaceae;g__Ottowia;s__	No Cluster Assigned	1.75711				Activated Sludge	State A	Week 1
BIN0015	1089423	1	k101_121665	5682		d__Bacteria;p__Cyanobacteria;c__Vampirovibrionia;o__Obscuribacterales;f__Obscuribacteraceae;g__Obscuribacter;s__Obscuribacter	No Cluster Assigned	1.8642				Activated Sludge	State A	Week 1
BIN0017	6427134	1	k101_121665	5682		d__Bacteria;p__Proteobacteria;c__Gammaproteobacteria;o__Burkholderiales;f__Burkholderiaceae;g__Ottowia;s__Ottowia	No Cluster Assigned	0.315988				Activated Sludge	State A	Week 1
BIN0033	1155814	1	k101_121665	5682		d__Bacteria;p__Proteobacteria;c__Gammaproteobacteria;o__Burkholderiales;f__Burkholderiaceae;g__Ottowia;s__	No Cluster Assigned	1.75711				Activated Sludge	State A	Week 1
BIN0035	2539827	1	k101_121665	5682		d__Bacteria;p__Proteobacteria;c__Gammaproteobacteria;o__Burkholderiales;f__Burkholderiaceae;g__Ottowia;s__	No Cluster Assigned	0.79962				Activated Sludge	State A	Week 1
BIN0035	2539827	1	k101_121665	5682		d__Bacteria;p__Proteobacteria;c__Gammaproteobacteria;o__Burkholderiales;f__Burkholderiaceae;g__Ottowia;s__	No Cluster Assigned	0.79962				Activated Sludge	State A	Week 1
BIN0035	2539827	2	k101_121665	5682		d__Bacteria;p__Proteobacteria;c__Gammaproteobacteria;o__Burkholderiales;f__Burkholderiaceae;g__Ottowia;s__	No Cluster Assigned	1.59924				Activated Sludge	State A	Week 1
BIN0017	6427134	1	k101_121665	5682		d__Bacteria;p__Proteobacteria;c__Gammaproteobacteria;o__Burkholderiales;f__Burkholderiaceae;g__Ottowia;s__Ottowia	No Cluster Assigned	0.315988				Activated Sludge	State A	Week 1
BIN0035	2539827	1	k101_121665	5682		d__Bacteria;p__Proteobacteria;c__Gammaproteobacteria;o__Burkholderiales;f__Burkholderiaceae;g__Ottowia;s__	No Cluster Assigned	0.79962				Activated Sludge	State A	Week 1
BIN0035	2539827	2	k101_121665	5682		d__Bacteria;p__Proteobacteria;c__Gammaproteobacteria;o__Burkholderiales;f__Burkholderiaceae;g__Ottowia;s__	No Cluster Assigned	1.59924				Activated Sludge	State A	Week 1
BIN0035	2539827	2	k101_121665	5682		d__Bacteria;p__Proteobacteria;c__Gammaproteobacteria;o__Burkholderiales;f__Burkholderiaceae;g__Ottowia;s__	No Cluster Assigned	1.59924				Activated Sludge	State A	Week 1
BIN0017	6427134	1	k101_121665	5682		d__Bacteria;p__Proteobacteria;c__Gammaproteobacteria;o__Burkholderiales;f__Burkholderiaceae;g__Ottowia;s__Ottowia	No Cluster Assigned	0.315988				Activated Sludge	State A	Week 1
BIN0035	2539827	1	k101_121665	5682		d__Bacteria;p__Proteobacteria;c__Gammaproteobacteria;o__Burkholderiales;f__Burkholderiaceae;g__Ottowia;s__	No Cluster Assigned	0.79962				Activated Sludge	State A	Week 1
BIN0227	112326	1	k101_121665	5682		Unclassified	No Cluster Assigned	18.0804				Activated Sludge	State A	Week 1
BIN0035	2539827	1	k101_121665	5682		d__Bacteria;p__Proteobacteria;c__Gammaproteobacteria;o__Burkholderiales;f__Burkholderiaceae;g__Ottowia;s__	No Cluster Assigned	0.79962				Activated Sludge	State A	Week 1
BIN0035	2539827	1	k101_121665	5682		d__Bacteria;p__Proteobacteria;c__Gammaproteobacteria;o__Burkholderiales;f__Burkholderiaceae;g__Ottowia;s__	No Cluster Assigned	0.79962				Activated Sludge	State A	Week 1
BIN0025	1754864	1	k101_121665	5682		d__Bacteria;p__Proteobacteria;c__Gammaproteobacteria;o__Burkholderiales;f__Burkholderiaceae;g__Alicycliphilus;s__Alicycliphilus	No Cluster Assigned	1.1573				Activated Sludge	State A	Week 1
BIN0035	2539827	2	k101_121665	5682		d__Bacteria;p__Proteobacteria;c__Gammaproteobacteria;o__Burkholderiales;f__Burkholderiaceae;g__Ottowia;s__	No Cluster Assigned	1.59924				Activated Sludge	State A	Week 1
BIN0074	258835	1	k101_121665	5682		Unclassified	No Cluster Assigned	7.8463				Activated Sludge	State A	Week 1
BIN0017	6427134	1	k101_121665	5682		d__Bacteria;p__Proteobacteria;c__Gammaproteobacteria;o__Burkholderiales;f__Burkholderiaceae;g__Ottowia;s__Ottowia	No Cluster Assigned	0.315988				Activated Sludge	State A	Week 1
BIN0033	1155814	1	k101_121665	5682		d__Bacteria;p__Proteobacteria;c__Gammaproteobacteria;o__Burkholderiales;f__Burkholderiaceae;g__Ottowia;s__	No Cluster Assigned	1.75711				Activated Sludge	State A	Week 1
BIN0035	2539827	2	k101_121665	5682		d__Bacteria;p__Proteobacteria;c__Gammaproteobacteria;o__Burkholderiales;f__Burkholderiaceae;g__Ottowia;s__	No Cluster Assigned	1.59924				Activated Sludge	State A	Week 1
BIN0029	1112877	1	k101_121665	5682		d__Bacteria;p__Proteobacteria;c__Gammaproteobacteria;o__Burkholderiales;f__Burkholderiaceae;g__Ottowia;s__Ottowia	No Cluster Assigned	1.82491				Activated Sludge	State A	Week 1
BIN0018	2328216	1	k101_121665	5682		d__Bacteria;p__Proteobacteria;c__Gammaproteobacteria;o__Burkholderiales;f__Burkholderiaceae;g__JAABQG01;s__	No Cluster Assigned	0.872298				Activated Sludge	State A	Week 1
BIN0035	2539827	1	k101_121665	5682		d__Bacteria;p__Proteobacteria;c__Gammaproteobacteria;o__Burkholderiales;f__Burkholderiaceae;g__Ottowia;s__	No Cluster Assigned	0.79962				Activated Sludge	State A	Week 1
BIN0035	2539827	1	k101_121665	5682		d__Bacteria;p__Proteobacteria;c__Gammaproteobacteria;o__Burkholderiales;f__Burkholderiaceae;g__Ottowia;s__	No Cluster Assigned	0.79962				Activated Sludge	State A	Week 1
BIN0035	2539827	3	k101_121665	5682		d__Bacteria;p__Proteobacteria;c__Gammaproteobacteria;o__Burkholderiales;f__Burkholderiaceae;g__Ottowia;s__	No Cluster Assigned	2.39886				Activated Sludge	State A	Week 1
BIN0189	98128	6	k101_121665	5682		Unclassified	No Cluster Assigned	124.178				Activated Sludge	State A	Week 1
BIN0035	2539827	2	k101_121665	5682		d__Bacteria;p__Proteobacteria;c__Gammaproteobacteria;o__Burkholderiales;f__Burkholderiaceae;g__Ottowia;s__	No Cluster Assigned	1.59924				Activated Sludge	State A	Week 1
BIN0035	2539827	5	k101_121665	5682		d__Bacteria;p__Proteobacteria;c__Gammaproteobacteria;o__Burkholderiales;f__Burkholderiaceae;g__Ottowia;s__	No Cluster Assigned	3.9981				Activated Sludge	State A	Week 1
BIN0035	2539827	6	k101_121665	5682		d__Bacteria;p__Proteobacteria;c__Gammaproteobacteria;o__Burkholderiales;f__Burkholderiaceae;g__Ottowia;s__	No Cluster Assigned	4.79772				Activated Sludge	State A	Week 1
BIN0029	1112877	6	k101_121665	5682		d__Bacteria;p__Proteobacteria;c__Gammaproteobacteria;o__Burkholderiales;f__Burkholderiaceae;g__Ottowia;s__Ottowia	No Cluster Assigned	10.9494				Activated Sludge	State A	Week 1
BIN0033	1155814	1	k101_121665	5682		d__Bacteria;p__Proteobacteria;c__Gammaproteobacteria;o__Burkholderiales;f__Burkholderiaceae;g__Ottowia;s__	No Cluster Assigned	1.75711				Activated Sludge	State A	Week 1
BIN0035	2539827	1	k101_121665	5682		d__Bacteria;p__Proteobacteria;c__Gammaproteobacteria;o__Burkholderiales;f__Burkholderiaceae;g__Ottowia;s__	No Cluster Assigned	0.79962				Activated Sludge	State A	Week 1
BIN0035	2539827	3	k101_121665	5682		d__Bacteria;p__Proteobacteria;c__Gammaproteobacteria;o__Burkholderiales;f__Burkholderiaceae;g__Ottowia;s__	No Cluster Assigned	2.39886				Activated Sludge	State A	Week 1
BIN0035	2539827	1	k101_121665	5682		d__Bacteria;p__Proteobacteria;c__Gammaproteobacteria;o__Burkholderiales;f__Burkholderiaceae;g__Ottowia;s__	No Cluster Assigned	0.79962				Activated Sludge	State A	Week 1
BIN0035	2539827	1	k101_121665	5682		d__Bacteria;p__Proteobacteria;c__Gammaproteobacteria;o__Burkholderiales;f__Burkholderiaceae;g__Ottowia;s__	No Cluster Assigned	0.79962				Activated Sludge	State A	Week 1
BIN0029	1112877	1	k101_121665	5682		d__Bacteria;p__Proteobacteria;c__Gammaproteobacteria;o__Burkholderiales;f__Burkholderiaceae;g__Ottowia;s__Ottowia	No Cluster Assigned	1.82491				Activated Sludge	State A	Week 1
BIN0066	1037948	1	k101_121665	5682		d__Bacteria;p__Proteobacteria;c__Gammaproteobacteria;o__Burkholderiales;f__Rhodocyclaceae;g__Azospira_A;s__	No Cluster Assigned	1.95665				Activated Sludge	State A	Week 1
BIN0042	602039	1	k101_121665	5682		d__Bacteria;p__Gemmatimonadota;c__Gemmatimonadetes;o__Gemmatimonadales;f__Gemmatimonadaceae;g__SCN-70-22;s__	No Cluster Assigned	3.37337				Activated Sludge	State A	Week 1
BIN0035	2539827	1	k101_121665	5682		d__Bacteria;p__Proteobacteria;c__Gammaproteobacteria;o__Burkholderiales;f__Burkholderiaceae;g__Ottowia;s__	No Cluster Assigned	0.79962				Activated Sludge	State A	Week 1
BIN0035	2539827	2	k101_121665	5682		d__Bacteria;p__Proteobacteria;c__Gammaproteobacteria;o__Burkholderiales;f__Burkholderiaceae;g__Ottowia;s__	No Cluster Assigned	1.59924				Activated Sludge	State A	Week 1
BIN0035	2539827	3	k101_121665	5682		d__Bacteria;p__Proteobacteria;c__Gammaproteobacteria;o__Burkholderiales;f__Burkholderiaceae;g__Ottowia;s__	No Cluster Assigned	2.39886				Activated Sludge	State A	Week 1
BIN0017	6427134	1	k101_121665	5682		d__Bacteria;p__Proteobacteria;c__Gammaproteobacteria;o__Burkholderiales;f__Burkholderiaceae;g__Ottowia;s__Ottowia	No Cluster Assigned	0.315988				Activated Sludge	State A	Week 1
BIN0035	2539827	1	k101_121665	5682		d__Bacteria;p__Proteobacteria;c__Gammaproteobacteria;o__Burkholderiales;f__Burkholderiaceae;g__Ottowia;s__	No Cluster Assigned	0.79962				Activated Sludge	State A	Week 1
BIN0029	1112877	1	k101_121665	5682		d__Bacteria;p__Proteobacteria;c__Gammaproteobacteria;o__Burkholderiales;f__Burkholderiaceae;g__Ottowia;s__Ottowia	No Cluster Assigned	1.82491				Activated Sludge	State A	Week 1
BIN0035	2539827	1	k101_121665	5682		d__Bacteria;p__Proteobacteria;c__Gammaproteobacteria;o__Burkholderiales;f__Burkholderiaceae;g__Ottowia;s__	No Cluster Assigned	0.79962				Activated Sludge	State A	Week 1
BIN0035	2539827	1	k101_121665	5682		d__Bacteria;p__Proteobacteria;c__Gammaproteobacteria;o__Burkholderiales;f__Burkholderiaceae;g__Ottowia;s__	No Cluster Assigned	0.79962				Activated Sludge	State A	Week 1
BIN0035	2539827	1	k101_121665	5682		d__Bacteria;p__Proteobacteria;c__Gammaproteobacteria;o__Burkholderiales;f__Burkholderiaceae;g__Ottowia;s__	No Cluster Assigned	0.79962				Activated Sludge	State A	Week 1
BIN0018	2328216	1	k101_121665	5682		d__Bacteria;p__Proteobacteria;c__Gammaproteobacteria;o__Burkholderiales;f__Burkholderiaceae;g__JAABQG01;s__	No Cluster Assigned	0.872298				Activated Sludge	State A	Week 1
BIN0035	2539827	1	k101_121665	5682		d__Bacteria;p__Proteobacteria;c__Gammaproteobacteria;o__Burkholderiales;f__Burkholderiaceae;g__Ottowia;s__	No Cluster Assigned	0.79962				Activated Sludge	State A	Week 1
BIN0035	2539827	1	k101_121665	5682		d__Bacteria;p__Proteobacteria;c__Gammaproteobacteria;o__Burkholderiales;f__Burkholderiaceae;g__Ottowia;s__	No Cluster Assigned	0.79962				Activated Sludge	State A	Week 1
BIN0017	6427134	1	k101_121665	5682		d__Bacteria;p__Proteobacteria;c__Gammaproteobacteria;o__Burkholderiales;f__Burkholderiaceae;g__Ottowia;s__Ottowia	No Cluster Assigned	0.315988				Activated Sludge	State A	Week 1
BIN0035	2539827	6	k101_121665	5682		d__Bacteria;p__Proteobacteria;c__Gammaproteobacteria;o__Burkholderiales;f__Burkholderiaceae;g__Ottowia;s__	No Cluster Assigned	4.79772				Activated Sludge	State A	Week 1
BIN0035	2539827	3	k101_121665	5682		d__Bacteria;p__Proteobacteria;c__Gammaproteobacteria;o__Burkholderiales;f__Burkholderiaceae;g__Ottowia;s__	No Cluster Assigned	2.39886				Activated Sludge	State A	Week 1
BIN0035	2539827	1	k101_121665	5682		d__Bacteria;p__Proteobacteria;c__Gammaproteobacteria;o__Burkholderiales;f__Burkholderiaceae;g__Ottowia;s__	No Cluster Assigned	0.79962				Activated Sludge	State A	Week 1
BIN0035	2539827	2	k101_121665	5682		d__Bacteria;p__Proteobacteria;c__Gammaproteobacteria;o__Burkholderiales;f__Burkholderiaceae;g__Ottowia;s__	No Cluster Assigned	1.59924				Activated Sludge	State A	Week 1
BIN0035	2539827	1	k101_121665	5682		d__Bacteria;p__Proteobacteria;c__Gammaproteobacteria;o__Burkholderiales;f__Burkholderiaceae;g__Ottowia;s__	No Cluster Assigned	0.79962				Activated Sludge	State A	Week 1
BIN0035	2539827	1	k101_121665	5682		d__Bacteria;p__Proteobacteria;c__Gammaproteobacteria;o__Burkholderiales;f__Burkholderiaceae;g__Ottowia;s__	No Cluster Assigned	0.79962				Activated Sludge	State A	Week 1
BIN0035	2539827	2	k101_121665	5682		d__Bacteria;p__Proteobacteria;c__Gammaproteobacteria;o__Burkholderiales;f__Burkholderiaceae;g__Ottowia;s__	No Cluster Assigned	1.59924				Activated Sludge	State A	Week 1
BIN0035	2539827	2	k101_121665	5682		d__Bacteria;p__Proteobacteria;c__Gammaproteobacteria;o__Burkholderiales;f__Burkholderiaceae;g__Ottowia;s__	No Cluster Assigned	1.59924				Activated Sludge	State A	Week 1
BIN0035	2539827	1	k101_121665	5682		d__Bacteria;p__Proteobacteria;c__Gammaproteobacteria;o__Burkholderiales;f__Burkholderiaceae;g__Ottowia;s__	No Cluster Assigned	0.79962				Activated Sludge	State A	Week 1
BIN0033	1155814	1	k101_121665	5682		d__Bacteria;p__Proteobacteria;c__Gammaproteobacteria;o__Burkholderiales;f__Burkholderiaceae;g__Ottowia;s__	No Cluster Assigned	1.75711				Activated Sludge	State A	Week 1
BIN0029	1112877	1	k101_121665	5682		d__Bacteria;p__Proteobacteria;c__Gammaproteobacteria;o__Burkholderiales;f__Burkholderiaceae;g__Ottowia;s__Ottowia	No Cluster Assigned	1.82491				Activated Sludge	State A	Week 1
BIN0016	1519958	1	k101_121665	5682		d__Bacteria;p__Actinobacteriota;c__Actinomycetia;o__Actinomycetales;f__Dermatophilaceae;g__GCA-2748155;s__	No Cluster Assigned	1.33615				Activated Sludge	State A	Week 1
BIN0029	1112877	1	k101_121665	5682		d__Bacteria;p__Proteobacteria;c__Gammaproteobacteria;o__Burkholderiales;f__Burkholderiaceae;g__Ottowia;s__Ottowia	No Cluster Assigned	1.82491				Activated Sludge	State A	Week 1
BIN0019	1821372	1	k101_121665	5682		d__Bacteria;p__Proteobacteria;c__Gammaproteobacteria;o__Burkholderiales;f__Burkholderiaceae;g__Tibeticola;s__Tibeticola	No Cluster Assigned	1.11504				Activated Sludge	State A	Week 1
BIN0019	1821372	1	k101_121665	5682		d__Bacteria;p__Proteobacteria;c__Gammaproteobacteria;o__Burkholderiales;f__Burkholderiaceae;g__Tibeticola;s__Tibeticola	No Cluster Assigned	1.11504				Activated Sludge	State A	Week 1
BIN0017	6427134	1	k101_121665	5682		d__Bacteria;p__Proteobacteria;c__Gammaproteobacteria;o__Burkholderiales;f__Burkholderiaceae;g__Ottowia;s__Ottowia	No Cluster Assigned	0.315988				Activated Sludge	State A	Week 1
BIN0035	2539827	1	k101_121665	5682		d__Bacteria;p__Proteobacteria;c__Gammaproteobacteria;o__Burkholderiales;f__Burkholderiaceae;g__Ottowia;s__	No Cluster Assigned	0.79962				Activated Sludge	State A	Week 1
BIN0035	2539827	1	k101_121665	5682		d__Bacteria;p__Proteobacteria;c__Gammaproteobacteria;o__Burkholderiales;f__Burkholderiaceae;g__Ottowia;s__	No Cluster Assigned	0.79962				Activated Sludge	State A	Week 1
BIN0033	1155814	1	k101_121665	5682		d__Bacteria;p__Proteobacteria;c__Gammaproteobacteria;o__Burkholderiales;f__Burkholderiaceae;g__Ottowia;s__	No Cluster Assigned	1.75711				Activated Sludge	State A	Week 1
BIN0035	2539827	1	k101_121665	5682		d__Bacteria;p__Proteobacteria;c__Gammaproteobacteria;o__Burkholderiales;f__Burkholderiaceae;g__Ottowia;s__	No Cluster Assigned	0.79962				Activated Sludge	State A	Week 1
BIN0035	2539827	1	k101_121665	5682		d__Bacteria;p__Proteobacteria;c__Gammaproteobacteria;o__Burkholderiales;f__Burkholderiaceae;g__Ottowia;s__	No Cluster Assigned	0.79962				Activated Sludge	State A	Week 1
BIN0017	6427134	1	k101_121665	5682		d__Bacteria;p__Proteobacteria;c__Gammaproteobacteria;o__Burkholderiales;f__Burkholderiaceae;g__Ottowia;s__Ottowia	No Cluster Assigned	0.315988				Activated Sludge	State A	Week 1
BIN0029	1112877	1	k101_121665	5682		d__Bacteria;p__Proteobacteria;c__Gammaproteobacteria;o__Burkholderiales;f__Burkholderiaceae;g__Ottowia;s__Ottowia	No Cluster Assigned	1.82491				Activated Sludge	State A	Week 1
BIN0035	2539827	5	k101_121665	5682		d__Bacteria;p__Proteobacteria;c__Gammaproteobacteria;o__Burkholderiales;f__Burkholderiaceae;g__Ottowia;s__	No Cluster Assigned	3.9981				Activated Sludge	State A	Week 1
BIN0036	1224952	1	k101_121665	5682		d__Bacteria;p__Nitrospirota;c__Nitrospiria;o__Nitrospirales;f__Nitrospiraceae;g__Nitrospira_A;s__Nitrospira_A	No Cluster Assigned	1.65794				Activated Sludge	State A	Week 1
BIN0035	2539827	1	k101_121665	5682		d__Bacteria;p__Proteobacteria;c__Gammaproteobacteria;o__Burkholderiales;f__Burkholderiaceae;g__Ottowia;s__	No Cluster Assigned	0.79962				Activated Sludge	State A	Week 1
BIN0017	6427134	1	k101_121665	5682		d__Bacteria;p__Proteobacteria;c__Gammaproteobacteria;o__Burkholderiales;f__Burkholderiaceae;g__Ottowia;s__Ottowia	No Cluster Assigned	0.315988				Activated Sludge	State A	Week 1
BIN0035	2539827	3	k101_121665	5682		d__Bacteria;p__Proteobacteria;c__Gammaproteobacteria;o__Burkholderiales;f__Burkholderiaceae;g__Ottowia;s__	No Cluster Assigned	2.39886				Activated Sludge	State A	Week 1
BIN0029	1112877	1	k101_121665	5682		d__Bacteria;p__Proteobacteria;c__Gammaproteobacteria;o__Burkholderiales;f__Burkholderiaceae;g__Ottowia;s__Ottowia	No Cluster Assigned	1.82491				Activated Sludge	State A	Week 1
BIN0045	747658	1	k101_121665	5682		d__Bacteria;p__Proteobacteria;c__Gammaproteobacteria;o__Burkholderiales;f__Burkholderiaceae;g__Ottowia;s__	No Cluster Assigned	2.71635				Activated Sludge	State A	Week 1
BIN0025	1754864	1	k101_121665	5682		d__Bacteria;p__Proteobacteria;c__Gammaproteobacteria;o__Burkholderiales;f__Burkholderiaceae;g__Alicycliphilus;s__Alicycliphilus	No Cluster Assigned	1.1573				Activated Sludge	State A	Week 1
BIN0035	2539827	4	k101_121665	5682		d__Bacteria;p__Proteobacteria;c__Gammaproteobacteria;o__Burkholderiales;f__Burkholderiaceae;g__Ottowia;s__	No Cluster Assigned	3.19848				Activated Sludge	State A	Week 1
BIN0035	2539827	1	k101_121665	5682		d__Bacteria;p__Proteobacteria;c__Gammaproteobacteria;o__Burkholderiales;f__Burkholderiaceae;g__Ottowia;s__	No Cluster Assigned	0.79962				Activated Sludge	State A	Week 1
BIN0035	2539827	1	k101_121665	5682		d__Bacteria;p__Proteobacteria;c__Gammaproteobacteria;o__Burkholderiales;f__Burkholderiaceae;g__Ottowia;s__	No Cluster Assigned	0.79962				Activated Sludge	State A	Week 1
BIN0017	6427134	1	k101_121665	5682		d__Bacteria;p__Proteobacteria;c__Gammaproteobacteria;o__Burkholderiales;f__Burkholderiaceae;g__Ottowia;s__Ottowia	No Cluster Assigned	0.315988				Activated Sludge	State A	Week 1
BIN0029	1112877	1	k101_121665	5682		d__Bacteria;p__Proteobacteria;c__Gammaproteobacteria;o__Burkholderiales;f__Burkholderiaceae;g__Ottowia;s__Ottowia	No Cluster Assigned	1.82491				Activated Sludge	State A	Week 1
BIN0035	2539827	2	k101_121665	5682		d__Bacteria;p__Proteobacteria;c__Gammaproteobacteria;o__Burkholderiales;f__Burkholderiaceae;g__Ottowia;s__	No Cluster Assigned	1.59924				Activated Sludge	State A	Week 1
BIN0029	1112877	1	k101_121665	5682		d__Bacteria;p__Proteobacteria;c__Gammaproteobacteria;o__Burkholderiales;f__Burkholderiaceae;g__Ottowia;s__Ottowia	No Cluster Assigned	1.82491				Activated Sludge	State A	Week 1
BIN0017	6427134	1	k101_121665	5682		d__Bacteria;p__Proteobacteria;c__Gammaproteobacteria;o__Burkholderiales;f__Burkholderiaceae;g__Ottowia;s__Ottowia	No Cluster Assigned	0.315988				Activated Sludge	State A	Week 1
BIN0035	2539827	1	k101_121665	5682		d__Bacteria;p__Proteobacteria;c__Gammaproteobacteria;o__Burkholderiales;f__Burkholderiaceae;g__Ottowia;s__	No Cluster Assigned	0.79962				Activated Sludge	State A	Week 1
BIN0012	1470926	1	k101_121665	5682		d__Bacteria;p__Proteobacteria;c__Gammaproteobacteria;o__Xanthomonadales;f__Ahniellaceae;g__JADKHK01;s__	No Cluster Assigned	1.38069				Activated Sludge	State A	Week 1
BIN0005	1665037	1	k101_121665	5682		d__Bacteria;p__Proteobacteria;c__Gammaproteobacteria;o__Burkholderiales;f__Burkholderiaceae;g__Quisquiliibacterium;s__	No Cluster Assigned	1.21973				Activated Sludge	State A	Week 1
BIN0033	1155814	1	k101_121665	5682		d__Bacteria;p__Proteobacteria;c__Gammaproteobacteria;o__Burkholderiales;f__Burkholderiaceae;g__Ottowia;s__	No Cluster Assigned	1.75711				Activated Sludge	State A	Week 1
BIN0029	1112877	1	k101_121665	5682		d__Bacteria;p__Proteobacteria;c__Gammaproteobacteria;o__Burkholderiales;f__Burkholderiaceae;g__Ottowia;s__Ottowia	No Cluster Assigned	1.82491				Activated Sludge	State A	Week 1
BIN0045	747658	1	k101_121665	5682		d__Bacteria;p__Proteobacteria;c__Gammaproteobacteria;o__Burkholderiales;f__Burkholderiaceae;g__Ottowia;s__	No Cluster Assigned	2.71635				Activated Sludge	State A	Week 1
BIN0059	827696	1	k101_121665	5682		d__Bacteria;p__Proteobacteria;c__Gammaproteobacteria;o__Competibacterales;f__Competibacteraceae;g__RXIW01;s__RXIW01	No Cluster Assigned	2.45368				Activated Sludge	State A	Week 1
BIN0035	2539827	1	k101_121665	5682		d__Bacteria;p__Proteobacteria;c__Gammaproteobacteria;o__Burkholderiales;f__Burkholderiaceae;g__Ottowia;s__	No Cluster Assigned	0.79962				Activated Sludge	State A	Week 1
BIN0035	2539827	1	k101_121665	5682		d__Bacteria;p__Proteobacteria;c__Gammaproteobacteria;o__Burkholderiales;f__Burkholderiaceae;g__Ottowia;s__	No Cluster Assigned	0.79962				Activated Sludge	State A	Week 1
BIN0217	117340	1	k101_121665	5682		Unclassified	No Cluster Assigned	17.3078				Activated Sludge	State A	Week 1
BIN0018	2328216	1	k101_121665	5682		d__Bacteria;p__Proteobacteria;c__Gammaproteobacteria;o__Burkholderiales;f__Burkholderiaceae;g__JAABQG01;s__	No Cluster Assigned	0.872298				Activated Sludge	State A	Week 1
BIN0035	2539827	1	k101_121665	5682		d__Bacteria;p__Proteobacteria;c__Gammaproteobacteria;o__Burkholderiales;f__Burkholderiaceae;g__Ottowia;s__	No Cluster Assigned	0.79962				Activated Sludge	State A	Week 1
BIN0035	2539827	1	k101_121665	5682		d__Bacteria;p__Proteobacteria;c__Gammaproteobacteria;o__Burkholderiales;f__Burkholderiaceae;g__Ottowia;s__	No Cluster Assigned	0.79962				Activated Sludge	State A	Week 1
BIN0017	6427134	1	k101_121665	5682		d__Bacteria;p__Proteobacteria;c__Gammaproteobacteria;o__Burkholderiales;f__Burkholderiaceae;g__Ottowia;s__Ottowia	No Cluster Assigned	0.315988				Activated Sludge	State A	Week 1
BIN0017	6427134	1	k101_121665	5682		d__Bacteria;p__Proteobacteria;c__Gammaproteobacteria;o__Burkholderiales;f__Burkholderiaceae;g__Ottowia;s__Ottowia	No Cluster Assigned	0.315988				Activated Sludge	State A	Week 1
BIN0029	1112877	1	k101_121665	5682		d__Bacteria;p__Proteobacteria;c__Gammaproteobacteria;o__Burkholderiales;f__Burkholderiaceae;g__Ottowia;s__Ottowia	No Cluster Assigned	1.82491				Activated Sludge	State A	Week 1
BIN0045	747658	1	k101_121665	5682		d__Bacteria;p__Proteobacteria;c__Gammaproteobacteria;o__Burkholderiales;f__Burkholderiaceae;g__Ottowia;s__	No Cluster Assigned	2.71635				Activated Sludge	State A	Week 1
BIN0029	1112877	1	k101_121665	5682		d__Bacteria;p__Proteobacteria;c__Gammaproteobacteria;o__Burkholderiales;f__Burkholderiaceae;g__Ottowia;s__Ottowia	No Cluster Assigned	1.82491				Activated Sludge	State A	Week 1
BIN0035	2539827	1	k101_121665	5682		d__Bacteria;p__Proteobacteria;c__Gammaproteobacteria;o__Burkholderiales;f__Burkholderiaceae;g__Ottowia;s__	No Cluster Assigned	0.79962				Activated Sludge	State A	Week 1
BIN0035	2539827	1	k101_121665	5682		d__Bacteria;p__Proteobacteria;c__Gammaproteobacteria;o__Burkholderiales;f__Burkholderiaceae;g__Ottowia;s__	No Cluster Assigned	0.79962				Activated Sludge	State A	Week 1
BIN0035	2539827	2	k101_121665	5682		d__Bacteria;p__Proteobacteria;c__Gammaproteobacteria;o__Burkholderiales;f__Burkholderiaceae;g__Ottowia;s__	No Cluster Assigned	1.59924				Activated Sludge	State A	Week 1
BIN0017	6427134	1	k101_121665	5682		d__Bacteria;p__Proteobacteria;c__Gammaproteobacteria;o__Burkholderiales;f__Burkholderiaceae;g__Ottowia;s__Ottowia	No Cluster Assigned	0.315988				Activated Sludge	State A	Week 1
BIN0029	1112877	1	k101_121665	5682		d__Bacteria;p__Proteobacteria;c__Gammaproteobacteria;o__Burkholderiales;f__Burkholderiaceae;g__Ottowia;s__Ottowia	No Cluster Assigned	1.82491				Activated Sludge	State A	Week 1
BIN0017	6427134	1	k101_121665	5682		d__Bacteria;p__Proteobacteria;c__Gammaproteobacteria;o__Burkholderiales;f__Burkholderiaceae;g__Ottowia;s__Ottowia	No Cluster Assigned	0.315988				Activated Sludge	State A	Week 1
BIN0017	6427134	1	k101_121665	5682		d__Bacteria;p__Proteobacteria;c__Gammaproteobacteria;o__Burkholderiales;f__Burkholderiaceae;g__Ottowia;s__Ottowia	No Cluster Assigned	0.315988				Activated Sludge	State A	Week 1
BIN0035	2539827	1	k101_121665	5682		d__Bacteria;p__Proteobacteria;c__Gammaproteobacteria;o__Burkholderiales;f__Burkholderiaceae;g__Ottowia;s__	No Cluster Assigned	0.79962				Activated Sludge	State A	Week 1
BIN0035	2539827	1	k101_121665	5682		d__Bacteria;p__Proteobacteria;c__Gammaproteobacteria;o__Burkholderiales;f__Burkholderiaceae;g__Ottowia;s__	No Cluster Assigned	0.79962				Activated Sludge	State A	Week 1
BIN0047	564574	1	k101_121665	5682		d__Bacteria;p__Proteobacteria;c__Gammaproteobacteria;o__Burkholderiales;f__Burkholderiaceae;g__JAAFIY01;s__	No Cluster Assigned	3.59722				Activated Sludge	State A	Week 1
BIN0035	2539827	2	k101_121665	5682		d__Bacteria;p__Proteobacteria;c__Gammaproteobacteria;o__Burkholderiales;f__Burkholderiaceae;g__Ottowia;s__	No Cluster Assigned	1.59924				Activated Sludge	State A	Week 1
BIN0019	1821372	1	k101_121665	5682		d__Bacteria;p__Proteobacteria;c__Gammaproteobacteria;o__Burkholderiales;f__Burkholderiaceae;g__Tibeticola;s__Tibeticola	No Cluster Assigned	1.11504				Activated Sludge	State A	Week 1
BIN0035	2539827	1	k101_121665	5682		d__Bacteria;p__Proteobacteria;c__Gammaproteobacteria;o__Burkholderiales;f__Burkholderiaceae;g__Ottowia;s__	No Cluster Assigned	0.79962				Activated Sludge	State A	Week 1
BIN0035	2539827	1	k101_121665	5682		d__Bacteria;p__Proteobacteria;c__Gammaproteobacteria;o__Burkholderiales;f__Burkholderiaceae;g__Ottowia;s__	No Cluster Assigned	0.79962				Activated Sludge	State A	Week 1
BIN0191	91100	1	k101_121665	5682		Unclassified	No Cluster Assigned	22.2931				Activated Sludge	State A	Week 1
BIN0019	1821372	1	k101_121665	5682		d__Bacteria;p__Proteobacteria;c__Gammaproteobacteria;o__Burkholderiales;f__Burkholderiaceae;g__Tibeticola;s__Tibeticola	No Cluster Assigned	1.11504				Activated Sludge	State A	Week 1
BIN0029	1112877	1	k101_121665	5682		d__Bacteria;p__Proteobacteria;c__Gammaproteobacteria;o__Burkholderiales;f__Burkholderiaceae;g__Ottowia;s__Ottowia	No Cluster Assigned	1.82491				Activated Sludge	State A	Week 1
BIN0017	6427134	1	k101_121665	5682		d__Bacteria;p__Proteobacteria;c__Gammaproteobacteria;o__Burkholderiales;f__Burkholderiaceae;g__Ottowia;s__Ottowia	No Cluster Assigned	0.315988				Activated Sludge	State A	Week 1
BIN0035	2539827	1	k101_121665	5682		d__Bacteria;p__Proteobacteria;c__Gammaproteobacteria;o__Burkholderiales;f__Burkholderiaceae;g__Ottowia;s__	No Cluster Assigned	0.79962				Activated Sludge	State A	Week 1
BIN0033	1155814	1	k101_121665	5682		d__Bacteria;p__Proteobacteria;c__Gammaproteobacteria;o__Burkholderiales;f__Burkholderiaceae;g__Ottowia;s__	No Cluster Assigned	1.75711				Activated Sludge	State A	Week 1
BIN0035	2539827	1	k101_121665	5682		d__Bacteria;p__Proteobacteria;c__Gammaproteobacteria;o__Burkholderiales;f__Burkholderiaceae;g__Ottowia;s__	No Cluster Assigned	0.79962				Activated Sludge	State A	Week 1
BIN0035	2539827	1	k101_121665	5682		d__Bacteria;p__Proteobacteria;c__Gammaproteobacteria;o__Burkholderiales;f__Burkholderiaceae;g__Ottowia;s__	No Cluster Assigned	0.79962				Activated Sludge	State A	Week 1
BIN0060	910701	1	k101_121665	5682		d__Bacteria;p__Proteobacteria;c__Gammaproteobacteria;o__Burkholderiales;f__Usitatibacteraceae;g__FEB-7;s__	No Cluster Assigned	2.23004				Activated Sludge	State A	Week 1
BIN0013	3382032	1	k101_121665	5682		d__Bacteria;p__Proteobacteria;c__Gammaproteobacteria;o__Burkholderiales;f__Burkholderiaceae;g__Piscinibacter;s__	No Cluster Assigned	0.600496				Activated Sludge	State A	Week 1
BIN0086	131592	1	k101_121665	5682		Unclassified	No Cluster Assigned	15.4333				Activated Sludge	State A	Week 1
BIN0035	2539827	2	k101_121665	5682		d__Bacteria;p__Proteobacteria;c__Gammaproteobacteria;o__Burkholderiales;f__Burkholderiaceae;g__Ottowia;s__	No Cluster Assigned	1.59924				Activated Sludge	State A	Week 1
BIN0035	2539827	1	k101_121665	5682		d__Bacteria;p__Proteobacteria;c__Gammaproteobacteria;o__Burkholderiales;f__Burkholderiaceae;g__Ottowia;s__	No Cluster Assigned	0.79962				Activated Sludge	State A	Week 1
BIN0072	209849	1	k101_121665	5682		d__Bacteria;p__Proteobacteria;c__Gammaproteobacteria;o__Burkholderiales;f__Burkholderiaceae;g__Brachymonas;s__	No Cluster Assigned	9.6779				Activated Sludge	State A	Week 1
BIN0025	1754864	1	k101_121665	5682		d__Bacteria;p__Proteobacteria;c__Gammaproteobacteria;o__Burkholderiales;f__Burkholderiaceae;g__Alicycliphilus;s__Alicycliphilus	No Cluster Assigned	1.1573				Activated Sludge	State A	Week 1
BIN0035	2539827	2	k101_121665	5682		d__Bacteria;p__Proteobacteria;c__Gammaproteobacteria;o__Burkholderiales;f__Burkholderiaceae;g__Ottowia;s__	No Cluster Assigned	1.59924				Activated Sludge	State A	Week 1
BIN0017	6427134	1	k101_121665	5682		d__Bacteria;p__Proteobacteria;c__Gammaproteobacteria;o__Burkholderiales;f__Burkholderiaceae;g__Ottowia;s__Ottowia	No Cluster Assigned	0.315988				Activated Sludge	State A	Week 1
BIN0029	1112877	1	k101_121665	5682		d__Bacteria;p__Proteobacteria;c__Gammaproteobacteria;o__Burkholderiales;f__Burkholderiaceae;g__Ottowia;s__Ottowia	No Cluster Assigned	1.82491				Activated Sludge	State A	Week 1
BIN0025	1754864	1	k101_121665	5682		d__Bacteria;p__Proteobacteria;c__Gammaproteobacteria;o__Burkholderiales;f__Burkholderiaceae;g__Alicycliphilus;s__Alicycliphilus	No Cluster Assigned	1.1573				Activated Sludge	State A	Week 1
BIN0087	214979	1	k101_121665	5682		Unclassified	No Cluster Assigned	9.44696				Activated Sludge	State A	Week 1
BIN0029	1112877	1	k101_121665	5682		d__Bacteria;p__Proteobacteria;c__Gammaproteobacteria;o__Burkholderiales;f__Burkholderiaceae;g__Ottowia;s__Ottowia	No Cluster Assigned	1.82491				Activated Sludge	State A	Week 1
BIN0017	6427134	1	k101_121665	5682		d__Bacteria;p__Proteobacteria;c__Gammaproteobacteria;o__Burkholderiales;f__Burkholderiaceae;g__Ottowia;s__Ottowia	No Cluster Assigned	0.315988				Activated Sludge	State A	Week 1
BIN0017	6427134	1	k101_121665	5682		d__Bacteria;p__Proteobacteria;c__Gammaproteobacteria;o__Burkholderiales;f__Burkholderiaceae;g__Ottowia;s__Ottowia	No Cluster Assigned	0.315988				Activated Sludge	State A	Week 1
BIN0035	2539827	1	k101_121665	5682		d__Bacteria;p__Proteobacteria;c__Gammaproteobacteria;o__Burkholderiales;f__Burkholderiaceae;g__Ottowia;s__	No Cluster Assigned	0.79962				Activated Sludge	State A	Week 1
BIN0029	1112877	1	k101_121665	5682		d__Bacteria;p__Proteobacteria;c__Gammaproteobacteria;o__Burkholderiales;f__Burkholderiaceae;g__Ottowia;s__Ottowia	No Cluster Assigned	1.82491				Activated Sludge	State A	Week 1
BIN0035	2539827	1	k101_121665	5682		d__Bacteria;p__Proteobacteria;c__Gammaproteobacteria;o__Burkholderiales;f__Burkholderiaceae;g__Ottowia;s__	No Cluster Assigned	0.79962				Activated Sludge	State A	Week 1
BIN0035	2539827	1	k101_121665	5682		d__Bacteria;p__Proteobacteria;c__Gammaproteobacteria;o__Burkholderiales;f__Burkholderiaceae;g__Ottowia;s__	No Cluster Assigned	0.79962				Activated Sludge	State A	Week 1
BIN0033	1155814	2	k101_121665	5682		d__Bacteria;p__Proteobacteria;c__Gammaproteobacteria;o__Burkholderiales;f__Burkholderiaceae;g__Ottowia;s__	No Cluster Assigned	3.51423				Activated Sludge	State A	Week 1
BIN0029	1112877	1	k101_121665	5682		d__Bacteria;p__Proteobacteria;c__Gammaproteobacteria;o__Burkholderiales;f__Burkholderiaceae;g__Ottowia;s__Ottowia	No Cluster Assigned	1.82491				Activated Sludge	State A	Week 1
BIN0013	3382032	1	k101_121665	5682		d__Bacteria;p__Proteobacteria;c__Gammaproteobacteria;o__Burkholderiales;f__Burkholderiaceae;g__Piscinibacter;s__	No Cluster Assigned	0.600496				Activated Sludge	State A	Week 1
BIN0045	747658	1	k101_121665	5682		d__Bacteria;p__Proteobacteria;c__Gammaproteobacteria;o__Burkholderiales;f__Burkholderiaceae;g__Ottowia;s__	No Cluster Assigned	2.71635				Activated Sludge	State A	Week 1
BIN0035	2539827	1	k101_121665	5682		d__Bacteria;p__Proteobacteria;c__Gammaproteobacteria;o__Burkholderiales;f__Burkholderiaceae;g__Ottowia;s__	No Cluster Assigned	0.79962				Activated Sludge	State A	Week 1
BIN0035	2539827	1	k101_121665	5682		d__Bacteria;p__Proteobacteria;c__Gammaproteobacteria;o__Burkholderiales;f__Burkholderiaceae;g__Ottowia;s__	No Cluster Assigned	0.79962				Activated Sludge	State A	Week 1
BIN0035	2539827	1	k101_121665	5682		d__Bacteria;p__Proteobacteria;c__Gammaproteobacteria;o__Burkholderiales;f__Burkholderiaceae;g__Ottowia;s__	No Cluster Assigned	0.79962				Activated Sludge	State A	Week 1
BIN0025	1754864	1	k101_121665	5682		d__Bacteria;p__Proteobacteria;c__Gammaproteobacteria;o__Burkholderiales;f__Burkholderiaceae;g__Alicycliphilus;s__Alicycliphilus	No Cluster Assigned	1.1573				Activated Sludge	State A	Week 1
BIN0024	1024685	1	k101_121665	5682		d__Bacteria;p__Actinobacteriota;c__Actinomycetia;o__Actinomycetales;f__Dermatophilaceae;g__GCA-2748155;s__	No Cluster Assigned	1.98197				Activated Sludge	State A	Week 1
BIN0035	2539827	2	k101_121665	5682		d__Bacteria;p__Proteobacteria;c__Gammaproteobacteria;o__Burkholderiales;f__Burkholderiaceae;g__Ottowia;s__	No Cluster Assigned	1.59924				Activated Sludge	State A	Week 1
BIN0017	6427134	1	k101_121665	5682		d__Bacteria;p__Proteobacteria;c__Gammaproteobacteria;o__Burkholderiales;f__Burkholderiaceae;g__Ottowia;s__Ottowia	No Cluster Assigned	0.315988				Activated Sludge	State A	Week 1
BIN0035	2539827	2	k101_121665	5682		d__Bacteria;p__Proteobacteria;c__Gammaproteobacteria;o__Burkholderiales;f__Burkholderiaceae;g__Ottowia;s__	No Cluster Assigned	1.59924				Activated Sludge	State A	Week 1
BIN0035	2539827	2	k101_121665	5682		d__Bacteria;p__Proteobacteria;c__Gammaproteobacteria;o__Burkholderiales;f__Burkholderiaceae;g__Ottowia;s__	No Cluster Assigned	1.59924				Activated Sludge	State A	Week 1
BIN0029	1112877	1	k101_121665	5682		d__Bacteria;p__Proteobacteria;c__Gammaproteobacteria;o__Burkholderiales;f__Burkholderiaceae;g__Ottowia;s__Ottowia	No Cluster Assigned	1.82491				Activated Sludge	State A	Week 1
BIN0066	1037948	1	k101_121665	5682		d__Bacteria;p__Proteobacteria;c__Gammaproteobacteria;o__Burkholderiales;f__Rhodocyclaceae;g__Azospira_A;s__	No Cluster Assigned	1.95665				Activated Sludge	State A	Week 1
BIN0035	2539827	3	k101_121665	5682		d__Bacteria;p__Proteobacteria;c__Gammaproteobacteria;o__Burkholderiales;f__Burkholderiaceae;g__Ottowia;s__	No Cluster Assigned	2.39886				Activated Sludge	State A	Week 1
BIN0035	2539827	2	k101_121665	5682		d__Bacteria;p__Proteobacteria;c__Gammaproteobacteria;o__Burkholderiales;f__Burkholderiaceae;g__Ottowia;s__	No Cluster Assigned	1.59924				Activated Sludge	State A	Week 1
BIN0035	2539827	1	k101_121665	5682		d__Bacteria;p__Proteobacteria;c__Gammaproteobacteria;o__Burkholderiales;f__Burkholderiaceae;g__Ottowia;s__	No Cluster Assigned	0.79962				Activated Sludge	State A	Week 1
BIN0017	6427134	1	k101_121665	5682		d__Bacteria;p__Proteobacteria;c__Gammaproteobacteria;o__Burkholderiales;f__Burkholderiaceae;g__Ottowia;s__Ottowia	No Cluster Assigned	0.315988				Activated Sludge	State A	Week 1
BIN0035	2539827	1	k101_121665	5682		d__Bacteria;p__Proteobacteria;c__Gammaproteobacteria;o__Burkholderiales;f__Burkholderiaceae;g__Ottowia;s__	No Cluster Assigned	0.79962				Activated Sludge	State A	Week 1
BIN0033	1155814	1	k101_121665	5682		d__Bacteria;p__Proteobacteria;c__Gammaproteobacteria;o__Burkholderiales;f__Burkholderiaceae;g__Ottowia;s__	No Cluster Assigned	1.75711				Activated Sludge	State A	Week 1
BIN0029	1112877	1	k101_121665	5682		d__Bacteria;p__Proteobacteria;c__Gammaproteobacteria;o__Burkholderiales;f__Burkholderiaceae;g__Ottowia;s__Ottowia	No Cluster Assigned	1.82491				Activated Sludge	State A	Week 1
BIN0035	2539827	3	k101_121665	5682		d__Bacteria;p__Proteobacteria;c__Gammaproteobacteria;o__Burkholderiales;f__Burkholderiaceae;g__Ottowia;s__	No Cluster Assigned	2.39886				Activated Sludge	State A	Week 1
BIN0035	2539827	1	k101_121665	5682		d__Bacteria;p__Proteobacteria;c__Gammaproteobacteria;o__Burkholderiales;f__Burkholderiaceae;g__Ottowia;s__	No Cluster Assigned	0.79962				Activated Sludge	State A	Week 1
BIN0019	1821372	1	k101_121665	5682		d__Bacteria;p__Proteobacteria;c__Gammaproteobacteria;o__Burkholderiales;f__Burkholderiaceae;g__Tibeticola;s__Tibeticola	No Cluster Assigned	1.11504				Activated Sludge	State A	Week 1
BIN0033	1155814	1	k101_121665	5682		d__Bacteria;p__Proteobacteria;c__Gammaproteobacteria;o__Burkholderiales;f__Burkholderiaceae;g__Ottowia;s__	No Cluster Assigned	1.75711				Activated Sludge	State A	Week 1
BIN0035	2539827	1	k101_121665	5682		d__Bacteria;p__Proteobacteria;c__Gammaproteobacteria;o__Burkholderiales;f__Burkholderiaceae;g__Ottowia;s__	No Cluster Assigned	0.79962				Activated Sludge	State A	Week 1
BIN0035	2539827	2	k101_121665	5682		d__Bacteria;p__Proteobacteria;c__Gammaproteobacteria;o__Burkholderiales;f__Burkholderiaceae;g__Ottowia;s__	No Cluster Assigned	1.59924				Activated Sludge	State A	Week 1
BIN0035	2539827	1	k101_121665	5682		d__Bacteria;p__Proteobacteria;c__Gammaproteobacteria;o__Burkholderiales;f__Burkholderiaceae;g__Ottowia;s__	No Cluster Assigned	0.79962				Activated Sludge	State A	Week 1
BIN0035	2539827	1	k101_121665	5682		d__Bacteria;p__Proteobacteria;c__Gammaproteobacteria;o__Burkholderiales;f__Burkholderiaceae;g__Ottowia;s__	No Cluster Assigned	0.79962				Activated Sludge	State A	Week 1
BIN0029	1112877	1	k101_121665	5682		d__Bacteria;p__Proteobacteria;c__Gammaproteobacteria;o__Burkholderiales;f__Burkholderiaceae;g__Ottowia;s__Ottowia	No Cluster Assigned	1.82491				Activated Sludge	State A	Week 1
BIN0035	2539827	1	k101_121665	5682		d__Bacteria;p__Proteobacteria;c__Gammaproteobacteria;o__Burkholderiales;f__Burkholderiaceae;g__Ottowia;s__	No Cluster Assigned	0.79962				Activated Sludge	State A	Week 1
BIN0017	6427134	1	k101_121665	5682		d__Bacteria;p__Proteobacteria;c__Gammaproteobacteria;o__Burkholderiales;f__Burkholderiaceae;g__Ottowia;s__Ottowia	No Cluster Assigned	0.315988				Activated Sludge	State A	Week 1
BIN0029	1112877	1	k101_121665	5682		d__Bacteria;p__Proteobacteria;c__Gammaproteobacteria;o__Burkholderiales;f__Burkholderiaceae;g__Ottowia;s__Ottowia	No Cluster Assigned	1.82491				Activated Sludge	State A	Week 1
BIN0035	2539827	1	k101_121665	5682		d__Bacteria;p__Proteobacteria;c__Gammaproteobacteria;o__Burkholderiales;f__Burkholderiaceae;g__Ottowia;s__	No Cluster Assigned	0.79962				Activated Sludge	State A	Week 1
BIN0035	2539827	1	k101_121665	5682		d__Bacteria;p__Proteobacteria;c__Gammaproteobacteria;o__Burkholderiales;f__Burkholderiaceae;g__Ottowia;s__	No Cluster Assigned	0.79962				Activated Sludge	State A	Week 1
BIN0035	2539827	2	k101_121665	5682		d__Bacteria;p__Proteobacteria;c__Gammaproteobacteria;o__Burkholderiales;f__Burkholderiaceae;g__Ottowia;s__	No Cluster Assigned	1.59924				Activated Sludge	State A	Week 1
BIN0035	2539827	1	k101_121665	5682		d__Bacteria;p__Proteobacteria;c__Gammaproteobacteria;o__Burkholderiales;f__Burkholderiaceae;g__Ottowia;s__	No Cluster Assigned	0.79962				Activated Sludge	State A	Week 1
BIN0081	431175	1	k101_121665	5682		d__Bacteria;p__Proteobacteria;c__Gammaproteobacteria;o__Xanthomonadales;f__Rhodanobacteraceae;g__Dokdonella;s__	No Cluster Assigned	4.71015				Activated Sludge	State A	Week 1
BIN0035	2539827	3	k101_121665	5682		d__Bacteria;p__Proteobacteria;c__Gammaproteobacteria;o__Burkholderiales;f__Burkholderiaceae;g__Ottowia;s__	No Cluster Assigned	2.39886				Activated Sludge	State A	Week 1
BIN0035	2539827	1	k101_121665	5682		d__Bacteria;p__Proteobacteria;c__Gammaproteobacteria;o__Burkholderiales;f__Burkholderiaceae;g__Ottowia;s__	No Cluster Assigned	0.79962				Activated Sludge	State A	Week 1
BIN0054	642889	1	k101_121665	5682		d__Bacteria;p__Proteobacteria;c__Gammaproteobacteria;o__Burkholderiales;f__Burkholderiaceae;g__JAEUOU01;s__JAEUOU01	No Cluster Assigned	3.15902				Activated Sludge	State A	Week 1
BIN0017	6427134	2	k101_121665	5682		d__Bacteria;p__Proteobacteria;c__Gammaproteobacteria;o__Burkholderiales;f__Burkholderiaceae;g__Ottowia;s__Ottowia	No Cluster Assigned	0.631976				Activated Sludge	State A	Week 1
BIN0033	1155814	1	k101_121665	5682		d__Bacteria;p__Proteobacteria;c__Gammaproteobacteria;o__Burkholderiales;f__Burkholderiaceae;g__Ottowia;s__	No Cluster Assigned	1.75711				Activated Sludge	State A	Week 1
BIN0035	2539827	2	k101_121665	5682		d__Bacteria;p__Proteobacteria;c__Gammaproteobacteria;o__Burkholderiales;f__Burkholderiaceae;g__Ottowia;s__	No Cluster Assigned	1.59924				Activated Sludge	State A	Week 1
BIN0029	1112877	1	k101_121665	5682		d__Bacteria;p__Proteobacteria;c__Gammaproteobacteria;o__Burkholderiales;f__Burkholderiaceae;g__Ottowia;s__Ottowia	No Cluster Assigned	1.82491				Activated Sludge	State A	Week 1
BIN0035	2539827	1	k101_121665	5682		d__Bacteria;p__Proteobacteria;c__Gammaproteobacteria;o__Burkholderiales;f__Burkholderiaceae;g__Ottowia;s__	No Cluster Assigned	0.79962				Activated Sludge	State A	Week 1
BIN0035	2539827	1	k101_121665	5682		d__Bacteria;p__Proteobacteria;c__Gammaproteobacteria;o__Burkholderiales;f__Burkholderiaceae;g__Ottowia;s__	No Cluster Assigned	0.79962				Activated Sludge	State A	Week 1
BIN0035	2539827	2	k101_121665	5682		d__Bacteria;p__Proteobacteria;c__Gammaproteobacteria;o__Burkholderiales;f__Burkholderiaceae;g__Ottowia;s__	No Cluster Assigned	1.59924				Activated Sludge	State A	Week 1
BIN0035	2539827	2	k101_121665	5682		d__Bacteria;p__Proteobacteria;c__Gammaproteobacteria;o__Burkholderiales;f__Burkholderiaceae;g__Ottowia;s__	No Cluster Assigned	1.59924				Activated Sludge	State A	Week 1
BIN0035	2539827	1	k101_121665	5682		d__Bacteria;p__Proteobacteria;c__Gammaproteobacteria;o__Burkholderiales;f__Burkholderiaceae;g__Ottowia;s__	No Cluster Assigned	0.79962				Activated Sludge	State A	Week 1
BIN0035	2539827	1	k101_121665	5682		d__Bacteria;p__Proteobacteria;c__Gammaproteobacteria;o__Burkholderiales;f__Burkholderiaceae;g__Ottowia;s__	No Cluster Assigned	0.79962				Activated Sludge	State A	Week 1
BIN0017	6427134	1	k101_121665	5682		d__Bacteria;p__Proteobacteria;c__Gammaproteobacteria;o__Burkholderiales;f__Burkholderiaceae;g__Ottowia;s__Ottowia	No Cluster Assigned	0.315988				Activated Sludge	State A	Week 1
BIN0029	1112877	1	k101_121665	5682		d__Bacteria;p__Proteobacteria;c__Gammaproteobacteria;o__Burkholderiales;f__Burkholderiaceae;g__Ottowia;s__Ottowia	No Cluster Assigned	1.82491				Activated Sludge	State A	Week 1
BIN0035	2539827	1	k101_121665	5682		d__Bacteria;p__Proteobacteria;c__Gammaproteobacteria;o__Burkholderiales;f__Burkholderiaceae;g__Ottowia;s__	No Cluster Assigned	0.79962				Activated Sludge	State A	Week 1
BIN0029	1112877	1	k101_121665	5682		d__Bacteria;p__Proteobacteria;c__Gammaproteobacteria;o__Burkholderiales;f__Burkholderiaceae;g__Ottowia;s__Ottowia	No Cluster Assigned	1.82491				Activated Sludge	State A	Week 1
BIN0017	6427134	1	k101_121665	5682		d__Bacteria;p__Proteobacteria;c__Gammaproteobacteria;o__Burkholderiales;f__Burkholderiaceae;g__Ottowia;s__Ottowia	No Cluster Assigned	0.315988				Activated Sludge	State A	Week 1
BIN0035	2539827	1	k101_121665	5682		d__Bacteria;p__Proteobacteria;c__Gammaproteobacteria;o__Burkholderiales;f__Burkholderiaceae;g__Ottowia;s__	No Cluster Assigned	0.79962				Activated Sludge	State A	Week 1
BIN0029	1112877	1	k101_121665	5682		d__Bacteria;p__Proteobacteria;c__Gammaproteobacteria;o__Burkholderiales;f__Burkholderiaceae;g__Ottowia;s__Ottowia	No Cluster Assigned	1.82491				Activated Sludge	State A	Week 1
BIN0029	1112877	1	k101_121665	5682		d__Bacteria;p__Proteobacteria;c__Gammaproteobacteria;o__Burkholderiales;f__Burkholderiaceae;g__Ottowia;s__Ottowia	No Cluster Assigned	1.82491				Activated Sludge	State A	Week 1
BIN0066	1037948	1	k101_121665	5682		d__Bacteria;p__Proteobacteria;c__Gammaproteobacteria;o__Burkholderiales;f__Rhodocyclaceae;g__Azospira_A;s__	No Cluster Assigned	1.95665				Activated Sludge	State A	Week 1
BIN0035	2539827	2	k101_143523	7664		d__Bacteria;p__Proteobacteria;c__Gammaproteobacteria;o__Burkholderiales;f__Burkholderiaceae;g__Ottowia;s__	33	1.18566				Activated Sludge	State A	Week 1
BIN0035	2539827	1	k101_623788	6783		d__Bacteria;p__Proteobacteria;c__Gammaproteobacteria;o__Burkholderiales;f__Burkholderiaceae;g__Ottowia;s__	No Cluster Assigned	0.669828				Activated Sludge	State A	Week 1
BIN0013	3382032	1	k101_1206691	11679		d__Bacteria;p__Proteobacteria;c__Gammaproteobacteria;o__Burkholderiales;f__Burkholderiaceae;g__Piscinibacter;s__	No Cluster Assigned	0.29215				Activated Sludge	State A	Week 1
BIN0029	1112877	1	k101_143523	7664		d__Bacteria;p__Proteobacteria;c__Gammaproteobacteria;o__Burkholderiales;f__Burkholderiaceae;g__Ottowia;s__Ottowia	33	1.35297				Activated Sludge	State A	Week 1
BIN0029	1112877	2	k101_285639	3860		d__Bacteria;p__Proteobacteria;c__Gammaproteobacteria;o__Burkholderiales;f__Burkholderiaceae;g__Ottowia;s__Ottowia	No Cluster Assigned	5.3726				Activated Sludge	State A	Week 1
BIN0029	1112877	1	k101_296352	4018		d__Bacteria;p__Proteobacteria;c__Gammaproteobacteria;o__Burkholderiales;f__Burkholderiaceae;g__Ottowia;s__Ottowia	No Cluster Assigned	2.58067				Activated Sludge	State A	Week 1
BIN0029	1112877	1	k101_884255	1761		d__Bacteria;p__Proteobacteria;c__Gammaproteobacteria;o__Burkholderiales;f__Burkholderiaceae;g__Ottowia;s__Ottowia	7	5.8882			T_virB3	Activated Sludge	State A	Week 1
BIN0029	1112877	1	k101_1417077	8042		d__Bacteria;p__Proteobacteria;c__Gammaproteobacteria;o__Burkholderiales;f__Burkholderiaceae;g__Ottowia;s__Ottowia	No Cluster Assigned	1.28937				Activated Sludge	State A	Week 1
BIN0033	1155814	1	k101_821978	4982		d__Bacteria;p__Proteobacteria;c__Gammaproteobacteria;o__Burkholderiales;f__Burkholderiaceae;g__Ottowia;s__	No Cluster Assigned	2.004	MOBP	relaxase	MOBP1	Activated Sludge	State A	Week 1
BIN0033	1155814	1	k101_912280	3405		d__Bacteria;p__Proteobacteria;c__Gammaproteobacteria;o__Burkholderiales;f__Burkholderiaceae;g__Ottowia;s__	No Cluster Assigned	2.93214				Activated Sludge	State A	Week 1
BIN0013	3382032	1	k101_804966	11120		d__Bacteria;p__Proteobacteria;c__Gammaproteobacteria;o__Burkholderiales;f__Burkholderiaceae;g__Piscinibacter;s__	No Cluster Assigned	0.306836				Activated Sludge	State A	Week 1
BIN0013	3382032	1	k101_1159603	14671		d__Bacteria;p__Proteobacteria;c__Gammaproteobacteria;o__Burkholderiales;f__Burkholderiaceae;g__Piscinibacter;s__	No Cluster Assigned	0.232569			F_traF;F_traH;F_traG	Activated Sludge	State A	Week 1
BIN0132	175403	1	k101_650618	5816		Unclassified	31	11.3117	MPF_T	mate-pair-formation	T_virB9;T_virB10	Activated Sludge	State A	Week 1
BIN0032	1276078	1	k101_281922	3023		d__Bacteria;p__Proteobacteria;c__Gammaproteobacteria;o__Burkholderiales;f__Rhodocyclaceae;g__Azonexus;s__	No Cluster Assigned	2.9914				Activated Sludge	State A	Week 1
BIN0013	3382032	1	k101_201478	1201		d__Bacteria;p__Proteobacteria;c__Gammaproteobacteria;o__Burkholderiales;f__Burkholderiaceae;g__Piscinibacter;s__	No Cluster Assigned	2.84098			G_tfc7	Activated Sludge	State A	Week 1
BIN0013	3382032	1	k101_243227	1857		d__Bacteria;p__Proteobacteria;c__Gammaproteobacteria;o__Burkholderiales;f__Burkholderiaceae;g__Piscinibacter;s__	14	1.83738			F_traE;F_traL	Activated Sludge	State A	Week 1
BIN0013	3382032	1	k101_265919	5938		d__Bacteria;p__Proteobacteria;c__Gammaproteobacteria;o__Burkholderiales;f__Burkholderiaceae;g__Piscinibacter;s__	No Cluster Assigned	0.574608			F_trbC;F_traU;F_traW;virb4	Activated Sludge	State A	Week 1
BIN0013	3382032	1	k101_292945	3065		d__Bacteria;p__Proteobacteria;c__Gammaproteobacteria;o__Burkholderiales;f__Burkholderiaceae;g__Piscinibacter;s__	1	1.11322	MPF_G	mate-pair-formation	G_tfc2;G_tfc3;T_virB1	Activated Sludge	State A	Week 1
BIN0013	3382032	1	k101_293161	3507		d__Bacteria;p__Proteobacteria;c__Gammaproteobacteria;o__Burkholderiales;f__Burkholderiaceae;g__Piscinibacter;s__	53	0.972917				Activated Sludge	State A	Week 1
BIN0013	3382032	1	k101_411900	5531		d__Bacteria;p__Proteobacteria;c__Gammaproteobacteria;o__Burkholderiales;f__Burkholderiaceae;g__Piscinibacter;s__	42	0.61689				Activated Sludge	State A	Week 1
BIN0013	3382032	1	k101_577830	2900		d__Bacteria;p__Proteobacteria;c__Gammaproteobacteria;o__Burkholderiales;f__Burkholderiaceae;g__Piscinibacter;s__	30	1.17656			T_virB5;T_virB8;T_virB9	Activated Sludge	State A	Week 1
BIN0013	3382032	1	k101_633233	11595		d__Bacteria;p__Proteobacteria;c__Gammaproteobacteria;o__Burkholderiales;f__Burkholderiaceae;g__Piscinibacter;s__	No Cluster Assigned	0.294266				Activated Sludge	State A	Week 1
BIN0013	3382032	15	k101_720795	5520		d__Bacteria;p__Proteobacteria;c__Gammaproteobacteria;o__Burkholderiales;f__Burkholderiaceae;g__Piscinibacter;s__	No Cluster Assigned	9.27179				Activated Sludge	State A	Week 1
BIN0013	3382032	1	k101_769336	2555		d__Bacteria;p__Proteobacteria;c__Gammaproteobacteria;o__Burkholderiales;f__Burkholderiaceae;g__Piscinibacter;s__	11	1.33543				Activated Sludge	State A	Week 1
BIN0013	3382032	3	k101_804966	11120		d__Bacteria;p__Proteobacteria;c__Gammaproteobacteria;o__Burkholderiales;f__Burkholderiaceae;g__Piscinibacter;s__	No Cluster Assigned	0.920509				Activated Sludge	State A	Week 1
BIN0013	3382032	1	k101_828164	1164		d__Bacteria;p__Proteobacteria;c__Gammaproteobacteria;o__Burkholderiales;f__Burkholderiaceae;g__Piscinibacter;s__	No Cluster Assigned	2.93129			F_traF	Activated Sludge	State A	Week 1
BIN0013	3382032	1	k101_881870	2537		d__Bacteria;p__Proteobacteria;c__Gammaproteobacteria;o__Burkholderiales;f__Burkholderiaceae;g__Piscinibacter;s__	No Cluster Assigned	1.3449				Activated Sludge	State A	Week 1
BIN0013	3382032	1	k101_948436	3101		d__Bacteria;p__Proteobacteria;c__Gammaproteobacteria;o__Burkholderiales;f__Burkholderiaceae;g__Piscinibacter;s__	No Cluster Assigned	1.1003				Activated Sludge	State A	Week 1
BIN0013	3382032	1	k101_1009555	4111		d__Bacteria;p__Proteobacteria;c__Gammaproteobacteria;o__Burkholderiales;f__Burkholderiaceae;g__Piscinibacter;s__	No Cluster Assigned	0.829973			T_virB2;T_virB3;virb4	Activated Sludge	State A	Week 1
BIN0013	3382032	3	k101_1152006	3600		d__Bacteria;p__Proteobacteria;c__Gammaproteobacteria;o__Burkholderiales;f__Burkholderiaceae;g__Piscinibacter;s__	No Cluster Assigned	2.84335				Activated Sludge	State A	Week 1
BIN0013	3382032	1	k101_1206691	11679		d__Bacteria;p__Proteobacteria;c__Gammaproteobacteria;o__Burkholderiales;f__Burkholderiaceae;g__Piscinibacter;s__	No Cluster Assigned	0.29215				Activated Sludge	State A	Week 1
BIN0013	3382032	1	k101_1275723	1281		d__Bacteria;p__Proteobacteria;c__Gammaproteobacteria;o__Burkholderiales;f__Burkholderiaceae;g__Piscinibacter;s__	No Cluster Assigned	2.66356				Activated Sludge	State A	Week 1
BIN0013	3382032	3	k101_1277057	5828		d__Bacteria;p__Proteobacteria;c__Gammaproteobacteria;o__Burkholderiales;f__Burkholderiaceae;g__Piscinibacter;s__	No Cluster Assigned	1.75636				Activated Sludge	State A	Week 1
BIN0013	3382032	1	k101_1306441	6228		d__Bacteria;p__Proteobacteria;c__Gammaproteobacteria;o__Burkholderiales;f__Burkholderiaceae;g__Piscinibacter;s__	No Cluster Assigned	0.547852				Activated Sludge	State A	Week 1
BIN0036	1224952	1	k101_356334	1368		d__Bacteria;p__Nitrospirota;c__Nitrospiria;o__Nitrospirales;f__Nitrospiraceae;g__Nitrospira_A;s__Nitrospira_A	No Cluster Assigned	6.88627			T_virB5	Activated Sludge	State A	Week 1
BIN0036	1224952	1	k101_408008	4115		d__Bacteria;p__Nitrospirota;c__Nitrospiria;o__Nitrospirales;f__Nitrospiraceae;g__Nitrospira_A;s__Nitrospira_A	No Cluster Assigned	2.28929				Activated Sludge	State A	Week 1
BIN0036	1224952	1	k101_912815	4706		d__Bacteria;p__Nitrospirota;c__Nitrospiria;o__Nitrospirales;f__Nitrospiraceae;g__Nitrospira_A;s__Nitrospira_A	No Cluster Assigned	2.00179			F_traW;F_traU;F_traF;F_traH	Activated Sludge	State A	Week 1
BIN0036	1224952	1	k101_1272958	1108		d__Bacteria;p__Nitrospirota;c__Nitrospiria;o__Nitrospirales;f__Nitrospiraceae;g__Nitrospira_A;s__Nitrospira_A	No Cluster Assigned	8.50218			F_traV	Activated Sludge	State A	Week 1
BIN0036	1224952	2	k101_1292894	29098		d__Bacteria;p__Nitrospirota;c__Nitrospiria;o__Nitrospirales;f__Nitrospiraceae;g__Nitrospira_A;s__Nitrospira_A	No Cluster Assigned	0.647496			F_traU;F_traF;F_traH;F_traG	Activated Sludge	State A	Week 1
BIN0045	747658	1	k101_643822	1537		d__Bacteria;p__Proteobacteria;c__Gammaproteobacteria;o__Burkholderiales;f__Burkholderiaceae;g__Ottowia;s__	7	10.0418	MPF_T	mate-pair-formation	T_virB9;T_virB8	Activated Sludge	State A	Week 1
BIN0045	747658	1	k101_949731	4794		d__Bacteria;p__Proteobacteria;c__Gammaproteobacteria;o__Burkholderiales;f__Burkholderiaceae;g__Ottowia;s__	No Cluster Assigned	3.2195			T_virB8;T_virB6;T_virB5;virb4	Activated Sludge	State A	Week 1
BIN0045	747658	1	k101_1392379	5868		d__Bacteria;p__Proteobacteria;c__Gammaproteobacteria;o__Burkholderiales;f__Burkholderiaceae;g__Ottowia;s__	No Cluster Assigned	2.63024				Activated Sludge	State A	Week 1
BIN0010	1855236	1	k101_1009555	4111		d__Bacteria;p__Proteobacteria;c__Gammaproteobacteria;o__Xanthomonadales;f__Xanthomonadaceae;g__SCMT01;s__	No Cluster Assigned	1.51301			T_virB2;T_virB3;virb4	Activated Sludge	State A	Week 1
BIN0234	59603	2	k101_143523	7664		Unclassified	33	50.5238				Activated Sludge	State A	Week 1
BIN0234	59603	1	k101_285639	3860		Unclassified	No Cluster Assigned	50.1573				Activated Sludge	State A	Week 1
BIN0234	59603	1	k101_549199	9740		Unclassified	No Cluster Assigned	19.8775				Activated Sludge	State A	Week 1
BIN0234	59603	2	k101_623788	6783		Unclassified	No Cluster Assigned	57.086				Activated Sludge	State A	Week 1
BIN0234	59603	1	k101_690084	6675		Unclassified	11	29.0048				Activated Sludge	State A	Week 1
BIN0234	59603	1	k101_789944	2534		Unclassified	No Cluster Assigned	76.4037				Activated Sludge	State A	Week 1
BIN0234	59603	1	k101_1041330	8402		Unclassified	No Cluster Assigned	23.043				Activated Sludge	State A	Week 1
BIN0234	59603	1	k101_1192698	3702		Unclassified	No Cluster Assigned	52.298				Activated Sludge	State A	Week 1
BIN0234	59603	1	k101_1228914	2590		Unclassified	No Cluster Assigned	74.7518				Activated Sludge	State A	Week 1
BIN0234	59603	1	k101_1415184	3969		Unclassified	No Cluster Assigned	48.7798				Activated Sludge	State A	Week 1
BIN0234	59603	1	k101_1418648	6023		Unclassified	6	32.1446			G_tfc24	Activated Sludge	State A	Week 1
BIN0006	3123164	1	k101_866825	1217		d__Bacteria;p__Myxococcota;c__Polyangia;o__Palsa-1104;f__JAEUJZ01;g__JAGNNG01;s__	No Cluster Assigned	3.03602				Activated Sludge	State A	Week 1
BIN0006	3123164	1	k101_1306954	2702		d__Bacteria;p__Myxococcota;c__Polyangia;o__Palsa-1104;f__JAEUJZ01;g__JAGNNG01;s__	No Cluster Assigned	1.36744				Activated Sludge	State A	Week 1
BIN0029	1112877	1	k101_221085	3884		d__Bacteria;p__Proteobacteria;c__Gammaproteobacteria;o__Burkholderiales;f__Burkholderiaceae;g__Ottowia;s__Ottowia	44	2.6697				Activated Sludge	State A	Week 1
BIN0029	1112877	1	k101_238870	2506		d__Bacteria;p__Proteobacteria;c__Gammaproteobacteria;o__Burkholderiales;f__Burkholderiaceae;g__Ottowia;s__Ottowia	7	4.13772	MPF_T	mate-pair-formation	T_virB9;T_virB8;T_virB6	Activated Sludge	State A	Week 1
BIN0029	1112877	1	k101_238870	2506		d__Bacteria;p__Proteobacteria;c__Gammaproteobacteria;o__Burkholderiales;f__Burkholderiaceae;g__Ottowia;s__Ottowia	7	4.13772	MPF_T	mate-pair-formation	T_virB9;T_virB8;T_virB6	Activated Sludge	State A	Week 1
BIN0029	1112877	1	k101_549088	1779		d__Bacteria;p__Proteobacteria;c__Gammaproteobacteria;o__Burkholderiales;f__Burkholderiaceae;g__Ottowia;s__Ottowia	6	5.82863	MPF_G	mate-pair-formation	G_tfc22;G_tfc23;G_tfc24	Activated Sludge	State A	Week 1
BIN0029	1112877	1	k101_727270	1300		d__Bacteria;p__Proteobacteria;c__Gammaproteobacteria;o__Burkholderiales;f__Burkholderiaceae;g__Ottowia;s__Ottowia	1	7.97625	MPF_G	mate-pair-formation	G_tfc2	Activated Sludge	State A	Week 1
BIN0029	1112877	1	k101_924308	1078		d__Bacteria;p__Proteobacteria;c__Gammaproteobacteria;o__Burkholderiales;f__Burkholderiaceae;g__Ottowia;s__Ottowia	48	9.61885				Activated Sludge	State A	Week 1
BIN0029	1112877	1	k101_1353241	1300		d__Bacteria;p__Proteobacteria;c__Gammaproteobacteria;o__Burkholderiales;f__Burkholderiaceae;g__Ottowia;s__Ottowia	13	7.97625				Activated Sludge	State A	Week 1
BIN0021	962134	1	k101_914928	6926		d__Bacteria;p__Proteobacteria;c__Gammaproteobacteria;o__Xanthomonadales;f__Rhodanobacteraceae;g__Dokdonella;s__Dokdonella	No Cluster Assigned	1.73169				Activated Sludge	State A	Week 1
BIN0212	129343	1	k101_643822	1537		Unclassified	7	58.046	MPF_T	mate-pair-formation	T_virB9;T_virB8	Activated Sludge	State A	Week 1
BIN0032	1276078	1	k101_207315	3562		d__Bacteria;p__Proteobacteria;c__Gammaproteobacteria;o__Burkholderiales;f__Rhodocyclaceae;g__Azonexus;s__	No Cluster Assigned	2.53874			T_virB6	Activated Sludge	State A	Week 1
BIN0032	1276078	1	k101_1133897	2639		d__Bacteria;p__Proteobacteria;c__Gammaproteobacteria;o__Burkholderiales;f__Rhodocyclaceae;g__Azonexus;s__	No Cluster Assigned	3.42667				Activated Sludge	State A	Week 1
BIN0033	1155814	1	k101_736152	3738		d__Bacteria;p__Proteobacteria;c__Gammaproteobacteria;o__Burkholderiales;f__Burkholderiaceae;g__Ottowia;s__	12	2.67093	MPF_G	mate-pair-formation	G_tfc14;G_tfc13;G_tfc12;G_tfc11;G_tfc10;G_tfc9	Activated Sludge	State A	Week 1
BIN0033	1155814	1	k101_1041330	8402		d__Bacteria;p__Proteobacteria;c__Gammaproteobacteria;o__Burkholderiales;f__Burkholderiaceae;g__Ottowia;s__	No Cluster Assigned	1.18828				Activated Sludge	State A	Week 1
BIN0036	1224952	1	k101_408008	4115		d__Bacteria;p__Nitrospirota;c__Nitrospiria;o__Nitrospirales;f__Nitrospiraceae;g__Nitrospira_A;s__Nitrospira_A	No Cluster Assigned	2.28929				Activated Sludge	State A	Week 1
BIN0036	1224952	1	k101_820463	6951		d__Bacteria;p__Nitrospirota;c__Nitrospiria;o__Nitrospirales;f__Nitrospiraceae;g__Nitrospira_A;s__Nitrospira_A	No Cluster Assigned	1.35526				Activated Sludge	State A	Week 1
BIN0036	1224952	1	k101_821978	4982		d__Bacteria;p__Nitrospirota;c__Nitrospiria;o__Nitrospirales;f__Nitrospiraceae;g__Nitrospira_A;s__Nitrospira_A	No Cluster Assigned	1.89089	MOBP	relaxase	MOBP1	Activated Sludge	State A	Week 1
BIN0036	1224952	2	k101_1292894	29098		d__Bacteria;p__Nitrospirota;c__Nitrospiria;o__Nitrospirales;f__Nitrospiraceae;g__Nitrospira_A;s__Nitrospira_A	No Cluster Assigned	0.647496			F_traU;F_traF;F_traH;F_traG	Activated Sludge	State A	Week 1
BIN0011	2102982	1	k101_813907	3200		d__Bacteria;p__Proteobacteria;c__Gammaproteobacteria;o__Steroidobacterales;f__Steroidobacteraceae;g__RPQJ01;s__	No Cluster Assigned	1.71476				Activated Sludge	State A	Week 1
BIN0029	1112877	1	k101_593818	3906		d__Bacteria;p__Proteobacteria;c__Gammaproteobacteria;o__Burkholderiales;f__Burkholderiaceae;g__Ottowia;s__Ottowia	13	2.65467				Activated Sludge	State A	Week 1
BIN0013	3382032	1	k101_498088	1350		d__Bacteria;p__Proteobacteria;c__Gammaproteobacteria;o__Burkholderiales;f__Burkholderiaceae;g__Piscinibacter;s__	No Cluster Assigned	2.52742				Activated Sludge	State A	Week 1
BIN0013	3382032	1	k101_782284	5473		d__Bacteria;p__Proteobacteria;c__Gammaproteobacteria;o__Burkholderiales;f__Burkholderiaceae;g__Piscinibacter;s__	20	0.623428				Activated Sludge	State A	Week 1
BIN0013	3382032	2	k101_804966	11120		d__Bacteria;p__Proteobacteria;c__Gammaproteobacteria;o__Burkholderiales;f__Burkholderiaceae;g__Piscinibacter;s__	No Cluster Assigned	0.613673				Activated Sludge	State A	Week 1
BIN0013	3382032	1	k101_1252242	3341		d__Bacteria;p__Proteobacteria;c__Gammaproteobacteria;o__Burkholderiales;f__Burkholderiaceae;g__Piscinibacter;s__	No Cluster Assigned	1.02126				Activated Sludge	State A	Week 1
BIN0013	3382032	1	k101_1277057	5828		d__Bacteria;p__Proteobacteria;c__Gammaproteobacteria;o__Burkholderiales;f__Burkholderiaceae;g__Piscinibacter;s__	No Cluster Assigned	0.585453				Activated Sludge	State A	Week 1
BIN0135	112503	3	k101_510582	2516		Unclassified	No Cluster Assigned	122.303				Activated Sludge	State A	Week 1
BIN0135	112503	1	k101_1004419	4412		Unclassified	No Cluster Assigned	23.2482				Activated Sludge	State A	Week 1
BIN0017	6427134	1	k101_235521	4072		d__Bacteria;p__Proteobacteria;c__Gammaproteobacteria;o__Burkholderiales;f__Burkholderiaceae;g__Ottowia;s__Ottowia	39	0.440924			G_tfc19;MOBH	Activated Sludge	State A	Week 1
BIN0017	6427134	2	k101_285639	3860		d__Bacteria;p__Proteobacteria;c__Gammaproteobacteria;o__Burkholderiales;f__Burkholderiaceae;g__Ottowia;s__Ottowia	No Cluster Assigned	0.930282				Activated Sludge	State A	Week 1
BIN0017	6427134	1	k101_449993	1008		d__Bacteria;p__Proteobacteria;c__Gammaproteobacteria;o__Burkholderiales;f__Burkholderiaceae;g__Ottowia;s__Ottowia	39	1.78119			MOBH	Activated Sludge	State A	Week 1
BIN0017	6427134	1	k101_690084	6675		d__Bacteria;p__Proteobacteria;c__Gammaproteobacteria;o__Burkholderiales;f__Burkholderiaceae;g__Ottowia;s__Ottowia	11	0.26898				Activated Sludge	State A	Week 1
BIN0017	6427134	1	k101_699857	1707		d__Bacteria;p__Proteobacteria;c__Gammaproteobacteria;o__Burkholderiales;f__Burkholderiaceae;g__Ottowia;s__Ottowia	No Cluster Assigned	1.05181			T_virB11;T_virB2	Activated Sludge	State A	Week 1
BIN0017	6427134	1	k101_803073	2912		d__Bacteria;p__Proteobacteria;c__Gammaproteobacteria;o__Burkholderiales;f__Burkholderiaceae;g__Ottowia;s__Ottowia	No Cluster Assigned	0.616567				Activated Sludge	State A	Week 1
BIN0017	6427134	1	k101_977583	2651		d__Bacteria;p__Proteobacteria;c__Gammaproteobacteria;o__Burkholderiales;f__Burkholderiaceae;g__Ottowia;s__Ottowia	No Cluster Assigned	0.677271				Activated Sludge	State A	Week 1
BIN0017	6427134	1	k101_1418648	6023		d__Bacteria;p__Proteobacteria;c__Gammaproteobacteria;o__Burkholderiales;f__Burkholderiaceae;g__Ottowia;s__Ottowia	6	0.298098			G_tfc24	Activated Sludge	State A	Week 1
BIN0037	1849885	2	k101_668788	4688		d__Bacteria;p__Proteobacteria;c__Gammaproteobacteria;o__Xanthomonadales;f__Xanthomonadaceae;g__SCMT01;s__	No Cluster Assigned	2.66126			MOBQ	Activated Sludge	State A	Week 1
BIN0034	959562	1	k101_156805	2829		d__Bacteria;p__Proteobacteria;c__Gammaproteobacteria;o__Burkholderiales;f__Rhodocyclaceae;g__;s__	No Cluster Assigned	4.25092				Activated Sludge	State A	Week 1
BIN0034	959562	1	k101_664214	4046		d__Bacteria;p__Proteobacteria;c__Gammaproteobacteria;o__Burkholderiales;f__Rhodocyclaceae;g__;s__	No Cluster Assigned	2.97228				Activated Sludge	State A	Week 1
BIN0018	2328216	1	k101_813907	3200		d__Bacteria;p__Proteobacteria;c__Gammaproteobacteria;o__Burkholderiales;f__Burkholderiaceae;g__JAABQG01;s__	No Cluster Assigned	1.54887				Activated Sludge	State A	Week 1
BIN0011	2102982	1	k101_866825	1217		d__Bacteria;p__Proteobacteria;c__Gammaproteobacteria;o__Steroidobacterales;f__Steroidobacteraceae;g__RPQJ01;s__	No Cluster Assigned	4.50882				Activated Sludge	State A	Week 1
BIN0011	2102982	1	k101_1342795	6543		d__Bacteria;p__Proteobacteria;c__Gammaproteobacteria;o__Steroidobacterales;f__Steroidobacteraceae;g__RPQJ01;s__	37	0.838642				Activated Sludge	State A	Week 1
BIN0016	1519958	1	k101_838398	1465		d__Bacteria;p__Actinobacteriota;c__Actinomycetia;o__Actinomycetales;f__Dermatophilaceae;g__GCA-2748155;s__	22	5.18227			t4cp1;G_tfc5;T_virB1	Activated Sludge	State A	Week 1
BIN0019	1821372	1	k101_554272	1366		d__Bacteria;p__Proteobacteria;c__Gammaproteobacteria;o__Burkholderiales;f__Burkholderiaceae;g__Tibeticola;s__Tibeticola	No Cluster Assigned	4.6381			G_tfc9;G_tfc8	Activated Sludge	State A	Week 1
BIN0019	1821372	1	k101_782284	5473		d__Bacteria;p__Proteobacteria;c__Gammaproteobacteria;o__Burkholderiales;f__Burkholderiaceae;g__Tibeticola;s__Tibeticola	20	1.15762				Activated Sludge	State A	Week 1
BIN0029	1112877	1	k101_235521	4072		d__Bacteria;p__Proteobacteria;c__Gammaproteobacteria;o__Burkholderiales;f__Burkholderiaceae;g__Ottowia;s__Ottowia	39	2.54645			G_tfc19;MOBH	Activated Sludge	State A	Week 1
BIN0029	1112877	1	k101_1008861	4611		d__Bacteria;p__Proteobacteria;c__Gammaproteobacteria;o__Burkholderiales;f__Burkholderiaceae;g__Ottowia;s__Ottowia	No Cluster Assigned	2.24878				Activated Sludge	State A	Week 1
BIN0029	1112877	1	k101_1317858	5299		d__Bacteria;p__Proteobacteria;c__Gammaproteobacteria;o__Burkholderiales;f__Burkholderiaceae;g__Ottowia;s__Ottowia	No Cluster Assigned	1.95681				Activated Sludge	State A	Week 1
BIN0010	1855236	1	k101_989119	3013		d__Bacteria;p__Proteobacteria;c__Gammaproteobacteria;o__Xanthomonadales;f__Xanthomonadaceae;g__SCMT01;s__	No Cluster Assigned	2.06439				Activated Sludge	State A	Week 1
BIN0027	1143593	6	k101_157366	3995		d__Bacteria;p__Myxococcota;c__Myxococcia;o__Myxococcales;f__Anaeromyxobacteraceae;g__JADKCZ01;s__	No Cluster Assigned	15.1549				Activated Sludge	State A	Week 1
BIN0027	1143593	1	k101_1086652	3720		d__Bacteria;p__Myxococcota;c__Myxococcia;o__Myxococcales;f__Anaeromyxobacteraceae;g__JADKCZ01;s__	No Cluster Assigned	2.71253				Activated Sludge	State A	Week 1
BIN0032	1276078	1	k101_610026	3989		d__Bacteria;p__Proteobacteria;c__Gammaproteobacteria;o__Burkholderiales;f__Rhodocyclaceae;g__Azonexus;s__	No Cluster Assigned	2.26698			F_traG	Activated Sludge	State A	Week 1
BIN0032	1276078	1	k101_1199166	1593		d__Bacteria;p__Proteobacteria;c__Gammaproteobacteria;o__Burkholderiales;f__Rhodocyclaceae;g__Azonexus;s__	No Cluster Assigned	5.6767			G_tfc14;G_tfc15	Activated Sludge	State A	Week 1
BIN0003	1776521	1	k101_123230	1109		d__Bacteria;p__Proteobacteria;c__Gammaproteobacteria;o__Burkholderiales;f__Rhodocyclaceae;g__Propionivibrio;s__	No Cluster Assigned	5.85716			F_traH	Activated Sludge	State A	Week 1
BIN0001	2299738	1	k101_123230	1109		d__Bacteria;p__Proteobacteria;c__Alphaproteobacteria;o__Sphingomonadales;f__Sphingomonadaceae;g__Novosphingobium;s__	No Cluster Assigned	4.52459			F_traH	Activated Sludge	State A	Week 1
BIN0067	624281	1	k101_123230	1109		d__Bacteria;p__Proteobacteria;c__Gammaproteobacteria;o__Competibacterales;f__Competibacteraceae;g__RXIV01;s__RXIV01	No Cluster Assigned	16.6678			F_traH	Activated Sludge	State A	Week 1
BIN0001	2299738	1	k101_123230	1109		d__Bacteria;p__Proteobacteria;c__Alphaproteobacteria;o__Sphingomonadales;f__Sphingomonadaceae;g__Novosphingobium;s__	No Cluster Assigned	4.52459			F_traH	Activated Sludge	State A	Week 1
BIN0001	2299738	1	k101_123230	1109		d__Bacteria;p__Proteobacteria;c__Alphaproteobacteria;o__Sphingomonadales;f__Sphingomonadaceae;g__Novosphingobium;s__	No Cluster Assigned	4.52459			F_traH	Activated Sludge	State A	Week 1
BIN0001	2299738	1	k101_123230	1109		d__Bacteria;p__Proteobacteria;c__Alphaproteobacteria;o__Sphingomonadales;f__Sphingomonadaceae;g__Novosphingobium;s__	No Cluster Assigned	4.52459			F_traH	Activated Sludge	State A	Week 1
BIN0050	543011	1	k101_123230	1109		d__Bacteria;p__Proteobacteria;c__Alphaproteobacteria;o__Sphingomonadales;f__Sphingomonadaceae;g__Sphingobium;s__	No Cluster Assigned	19.1624			F_traH	Activated Sludge	State A	Week 1
BIN0001	2299738	1	k101_123230	1109		d__Bacteria;p__Proteobacteria;c__Alphaproteobacteria;o__Sphingomonadales;f__Sphingomonadaceae;g__Novosphingobium;s__	No Cluster Assigned	4.52459			F_traH	Activated Sludge	State A	Week 1
BIN0261	80121	1	k101_123230	1109		Unclassified	No Cluster Assigned	129.871			F_traH	Activated Sludge	State A	Week 1
BIN0001	2299738	1	k101_123230	1109		d__Bacteria;p__Proteobacteria;c__Alphaproteobacteria;o__Sphingomonadales;f__Sphingomonadaceae;g__Novosphingobium;s__	No Cluster Assigned	4.52459			F_traH	Activated Sludge	State A	Week 1
BIN0001	2299738	1	k101_123230	1109		d__Bacteria;p__Proteobacteria;c__Alphaproteobacteria;o__Sphingomonadales;f__Sphingomonadaceae;g__Novosphingobium;s__	No Cluster Assigned	4.52459			F_traH	Activated Sludge	State A	Week 1
BIN0108	118775	1	k101_123230	1109		Unclassified	No Cluster Assigned	87.6058			F_traH	Activated Sludge	State A	Week 1
BIN0234	59603	1	k101_123230	1109		Unclassified	No Cluster Assigned	174.578			F_traH	Activated Sludge	State A	Week 1
BIN0026	1924916	1	k101_123230	1109		d__Bacteria;p__Proteobacteria;c__Gammaproteobacteria;o__Xanthomonadales;f__Rhodanobacteraceae;g__Tahibacter;s__	No Cluster Assigned	5.40563			F_traH	Activated Sludge	State A	Week 1
BIN0153	101059	1	k101_123230	1109		Unclassified	No Cluster Assigned	102.963			F_traH	Activated Sludge	State A	Week 1
BIN0001	2299738	1	k101_123230	1109		d__Bacteria;p__Proteobacteria;c__Alphaproteobacteria;o__Sphingomonadales;f__Sphingomonadaceae;g__Novosphingobium;s__	No Cluster Assigned	4.52459			F_traH	Activated Sludge	State A	Week 1
BIN0245	89068	1	k101_123230	1109		Unclassified	No Cluster Assigned	116.825			F_traH	Activated Sludge	State A	Week 1
BIN0036	1224952	1	k101_1010024	3133		d__Bacteria;p__Nitrospirota;c__Nitrospiria;o__Nitrospirales;f__Nitrospiraceae;g__Nitrospira_A;s__Nitrospira_A	No Cluster Assigned	3.00684				Activated Sludge	State A	Week 1
BIN0059	827696	1	k101_916994	3937		d__Bacteria;p__Proteobacteria;c__Gammaproteobacteria;o__Competibacterales;f__Competibacteraceae;g__RXIW01;s__RXIW01	No Cluster Assigned	3.54122				Activated Sludge	State A	Week 1
BIN0099	200727	1	k101_516464	3778		d__Bacteria;p__Proteobacteria;c__Gammaproteobacteria;o__Burkholderiales;f__Burkholderiaceae;g__;s__	No Cluster Assigned	15.2167				Activated Sludge	State A	Week 1
BIN0099	200727	1	k101_518484	1352		d__Bacteria;p__Proteobacteria;c__Gammaproteobacteria;o__Burkholderiales;f__Burkholderiaceae;g__;s__	No Cluster Assigned	42.5213				Activated Sludge	State A	Week 1
BIN0099	200727	1	k101_868759	8518		d__Bacteria;p__Proteobacteria;c__Gammaproteobacteria;o__Burkholderiales;f__Burkholderiaceae;g__;s__	No Cluster Assigned	6.7491				Activated Sludge	State A	Week 1
BIN0099	200727	1	k101_1277630	1418		d__Bacteria;p__Proteobacteria;c__Gammaproteobacteria;o__Burkholderiales;f__Burkholderiaceae;g__;s__	7	40.5422			T_virB3;T_virB2	Activated Sludge	State A	Week 1
BIN0099	200727	1	k101_1353241	1300		d__Bacteria;p__Proteobacteria;c__Gammaproteobacteria;o__Burkholderiales;f__Burkholderiaceae;g__;s__	13	44.2222				Activated Sludge	State A	Week 1
BIN0034	959562	1	k101_270525	5136		d__Bacteria;p__Proteobacteria;c__Gammaproteobacteria;o__Burkholderiales;f__Rhodocyclaceae;g__;s__	No Cluster Assigned	2.34148				Activated Sludge	State A	Week 1
BIN0004	2729572	1	k101_1396877	6455		d__Bacteria;p__Myxococcota;c__Myxococcia;o__Myxococcales;f__Anaeromyxobacteraceae;g__JADKCZ01;s__	No Cluster Assigned	0.654935				Activated Sludge	State A	Week 1
BIN0005	1665037	1	k101_846049	4478		d__Bacteria;p__Proteobacteria;c__Gammaproteobacteria;o__Burkholderiales;f__Burkholderiaceae;g__Quisquiliibacterium;s__	No Cluster Assigned	1.54768				Activated Sludge	State A	Week 1
BIN0189	98128	1	k101_782131	2775		Unclassified	No Cluster Assigned	42.3773				Activated Sludge	State A	Week 1
BIN0030	581344	1	k101_1228914	2590		d__Bacteria;p__Bacteroidota;c__Bacteroidia;o__AKYH767-A;f__OLB10;g__OLB10;s__OLB10	No Cluster Assigned	7.66401				Activated Sludge	State A	Week 1
BIN0039	891082	1	k101_123660	1195		d__Bacteria;p__Proteobacteria;c__Gammaproteobacteria;o__Burkholderiales;f__Thiobacillaceae;g__Thiobacillus;s__	No Cluster Assigned	10.8369				Activated Sludge	State A	Week 1
BIN0030	581344	1	k101_123660	1195		d__Bacteria;p__Bacteroidota;c__Bacteroidia;o__AKYH767-A;f__OLB10;g__OLB10;s__OLB10	No Cluster Assigned	16.6107				Activated Sludge	State A	Week 1
BIN0056	1229979	1	k101_1317858	5299		d__Bacteria;p__Proteobacteria;c__Gammaproteobacteria;o__Burkholderiales;f__Rhodocyclaceae;g__SSSZ01;s__	No Cluster Assigned	1.77051				Activated Sludge	State A	Week 1
BIN0049	1136190	1	k101_371384	5875		d__Bacteria;p__Proteobacteria;c__Gammaproteobacteria;o__Burkholderiales;f__Usitatibacteraceae;g__FEB-7;s__	No Cluster Assigned	1.72874				Activated Sludge	State A	Week 1
BIN0036	1224952	1	k101_408008	4115		d__Bacteria;p__Nitrospirota;c__Nitrospiria;o__Nitrospirales;f__Nitrospiraceae;g__Nitrospira_A;s__Nitrospira_A	No Cluster Assigned	2.28929				Activated Sludge	State A	Week 1
BIN0036	1224952	1	k101_603360	5262		d__Bacteria;p__Nitrospirota;c__Nitrospiria;o__Nitrospirales;f__Nitrospiraceae;g__Nitrospira_A;s__Nitrospira_A	No Cluster Assigned	1.79027				Activated Sludge	State A	Week 1
BIN0036	1224952	3	k101_907641	3492		d__Bacteria;p__Nitrospirota;c__Nitrospiria;o__Nitrospirales;f__Nitrospiraceae;g__Nitrospira_A;s__Nitrospira_A	No Cluster Assigned	8.09314				Activated Sludge	State A	Week 1
BIN0036	1224952	1	k101_912815	4706		d__Bacteria;p__Nitrospirota;c__Nitrospiria;o__Nitrospirales;f__Nitrospiraceae;g__Nitrospira_A;s__Nitrospira_A	No Cluster Assigned	2.00179			F_traW;F_traU;F_traF;F_traH	Activated Sludge	State A	Week 1
BIN0036	1224952	2	k101_1292894	29098		d__Bacteria;p__Nitrospirota;c__Nitrospiria;o__Nitrospirales;f__Nitrospiraceae;g__Nitrospira_A;s__Nitrospira_A	No Cluster Assigned	0.647496			F_traU;F_traF;F_traH;F_traG	Activated Sludge	State A	Week 1
BIN0038	1051437	1	k101_133227	1288		d__Bacteria;p__Proteobacteria;c__Gammaproteobacteria;o__Burkholderiales;f__Rhodocyclaceae;g__Azospira_A;s__	16	8.52099			MOBH	Activated Sludge	State A	Week 1
BIN0038	1051437	1	k101_189783	1808		d__Bacteria;p__Proteobacteria;c__Gammaproteobacteria;o__Burkholderiales;f__Rhodocyclaceae;g__Azospira_A;s__	No Cluster Assigned	6.07026				Activated Sludge	State A	Week 1
BIN0011	2102982	1	k101_813907	3200		d__Bacteria;p__Proteobacteria;c__Gammaproteobacteria;o__Steroidobacterales;f__Steroidobacteraceae;g__RPQJ01;s__	No Cluster Assigned	1.71476				Activated Sludge	State A	Week 1
BIN0011	2102982	1	k101_720795	5520		d__Bacteria;p__Proteobacteria;c__Gammaproteobacteria;o__Steroidobacterales;f__Steroidobacteraceae;g__RPQJ01;s__	No Cluster Assigned	0.994065				Activated Sludge	State A	Week 1
BIN0031	1512002	2	k101_165210	7019		d__Bacteria;p__Proteobacteria;c__Gammaproteobacteria;o__Burkholderiales;f__Burkholderiaceae;g__Acidovorax;s__	No Cluster Assigned	2.17466				Activated Sludge	State A	Week 1
BIN0031	1512002	1	k101_661783	2080		d__Bacteria;p__Proteobacteria;c__Gammaproteobacteria;o__Burkholderiales;f__Burkholderiaceae;g__Acidovorax;s__	24	3.66922				Activated Sludge	State A	Week 1
BIN0030	581344	1	k101_143523	7664		d__Bacteria;p__Bacteroidota;c__Bacteroidia;o__AKYH767-A;f__OLB10;g__OLB10;s__OLB10	33	2.59				Activated Sludge	State A	Week 1
BIN0030	581344	1	k101_794573	1720		d__Bacteria;p__Bacteroidota;c__Bacteroidia;o__AKYH767-A;f__OLB10;g__OLB10;s__OLB10	No Cluster Assigned	11.5406			F_traU;F_traW	Activated Sludge	State A	Week 1
BIN0013	3382032	1	k101_411900	5531		d__Bacteria;p__Proteobacteria;c__Gammaproteobacteria;o__Burkholderiales;f__Burkholderiaceae;g__Piscinibacter;s__	42	0.61689				Activated Sludge	State A	Week 1
BIN0013	3382032	1	k101_1004031	1335		d__Bacteria;p__Proteobacteria;c__Gammaproteobacteria;o__Burkholderiales;f__Burkholderiaceae;g__Piscinibacter;s__	12	2.55582			G_tfc8;G_tfc7	Activated Sludge	State A	Week 1
BIN0013	3382032	1	k101_1152337	1285		d__Bacteria;p__Proteobacteria;c__Gammaproteobacteria;o__Burkholderiales;f__Burkholderiaceae;g__Piscinibacter;s__	12	2.65527			t4cp1	Activated Sludge	State A	Week 1
BIN0013	3382032	1	k101_1159603	14671		d__Bacteria;p__Proteobacteria;c__Gammaproteobacteria;o__Burkholderiales;f__Burkholderiaceae;g__Piscinibacter;s__	No Cluster Assigned	0.232569			F_traF;F_traH;F_traG	Activated Sludge	State A	Week 1
BIN0013	3382032	1	k101_1306441	6228		d__Bacteria;p__Proteobacteria;c__Gammaproteobacteria;o__Burkholderiales;f__Burkholderiaceae;g__Piscinibacter;s__	No Cluster Assigned	0.547852				Activated Sludge	State A	Week 1
BIN0002	1915847	1	k101_970852	2690		d__Bacteria;p__Acidobacteriota;c__Thermoanaerobaculia;o__UBA5066;f__UBA5066;g__;s__	No Cluster Assigned	2.23911				Activated Sludge	State A	Week 1
BIN0036	1224952	1	k101_907641	3492		d__Bacteria;p__Nitrospirota;c__Nitrospiria;o__Nitrospirales;f__Nitrospiraceae;g__Nitrospira_A;s__Nitrospira_A	No Cluster Assigned	2.69771				Activated Sludge	State A	Week 1
BIN0029	1112877	1	k101_907975	1073		d__Bacteria;p__Proteobacteria;c__Gammaproteobacteria;o__Burkholderiales;f__Burkholderiaceae;g__Ottowia;s__Ottowia	No Cluster Assigned	9.66368			G_tfc23;G_tfc22	Activated Sludge	State A	Week 1
BIN0029	1112877	1	k101_1192820	2669		d__Bacteria;p__Proteobacteria;c__Gammaproteobacteria;o__Burkholderiales;f__Burkholderiaceae;g__Ottowia;s__Ottowia	No Cluster Assigned	3.88502				Activated Sludge	State A	Week 1
BIN0029	1112877	2	k101_1392379	5868		d__Bacteria;p__Proteobacteria;c__Gammaproteobacteria;o__Burkholderiales;f__Burkholderiaceae;g__Ottowia;s__Ottowia	No Cluster Assigned	3.53413				Activated Sludge	State A	Week 1
BIN0031	1512002	1	k101_379126	15176		d__Bacteria;p__Proteobacteria;c__Gammaproteobacteria;o__Burkholderiales;f__Burkholderiaceae;g__Acidovorax;s__	No Cluster Assigned	0.502898				Activated Sludge	State A	Week 1
BIN0035	2539827	1	k101_509774	4424		d__Bacteria;p__Proteobacteria;c__Gammaproteobacteria;o__Burkholderiales;f__Burkholderiaceae;g__Ottowia;s__	No Cluster Assigned	1.027				Activated Sludge	State A	Week 1
BIN0035	2539827	2	k101_690084	6675		d__Bacteria;p__Proteobacteria;c__Gammaproteobacteria;o__Burkholderiales;f__Burkholderiaceae;g__Ottowia;s__	11	1.36133				Activated Sludge	State A	Week 1
BIN0035	2539827	1	k101_727270	1300		d__Bacteria;p__Proteobacteria;c__Gammaproteobacteria;o__Burkholderiales;f__Burkholderiaceae;g__Ottowia;s__	1	3.49496	MPF_G	mate-pair-formation	G_tfc2	Activated Sludge	State A	Week 1
BIN0031	1512002	2	k101_1296105	5353		d__Bacteria;p__Proteobacteria;c__Gammaproteobacteria;o__Burkholderiales;f__Burkholderiaceae;g__Acidovorax;s__	No Cluster Assigned	2.85148				Activated Sludge	State A	Week 1
BIN0019	1821372	1	k101_623111	6077		d__Bacteria;p__Proteobacteria;c__Gammaproteobacteria;o__Burkholderiales;f__Burkholderiaceae;g__Tibeticola;s__Tibeticola	No Cluster Assigned	1.04256				Activated Sludge	State A	Week 1
BIN0030	581344	1	k101_715149	6672		d__Bacteria;p__Bacteroidota;c__Bacteroidia;o__AKYH767-A;f__OLB10;g__OLB10;s__OLB10	No Cluster Assigned	2.97509				Activated Sludge	State A	Week 1
BIN0017	6427134	1	k101_549199	9740		d__Bacteria;p__Proteobacteria;c__Gammaproteobacteria;o__Burkholderiales;f__Burkholderiaceae;g__Ottowia;s__Ottowia	No Cluster Assigned	0.184337				Activated Sludge	State A	Week 1
BIN0017	6427134	1	k101_977583	2651		d__Bacteria;p__Proteobacteria;c__Gammaproteobacteria;o__Burkholderiales;f__Burkholderiaceae;g__Ottowia;s__Ottowia	No Cluster Assigned	0.677271				Activated Sludge	State A	Week 1
BIN0017	6427134	1	k101_1115967	5478		d__Bacteria;p__Proteobacteria;c__Gammaproteobacteria;o__Burkholderiales;f__Burkholderiaceae;g__Ottowia;s__Ottowia	1	0.327755	MPF_G	mate-pair-formation	G_tfc2;G_tfc3;T_virB1;G_tfc5;t4cp1	Activated Sludge	State A	Week 1
BIN0017	6427134	1	k101_1342795	6543		d__Bacteria;p__Proteobacteria;c__Gammaproteobacteria;o__Burkholderiales;f__Burkholderiaceae;g__Ottowia;s__Ottowia	37	0.274407				Activated Sludge	State A	Week 1
BIN0017	6427134	2	k101_1417077	8042		d__Bacteria;p__Proteobacteria;c__Gammaproteobacteria;o__Burkholderiales;f__Burkholderiaceae;g__Ottowia;s__Ottowia	No Cluster Assigned	0.446517				Activated Sludge	State A	Week 1
BIN0036	1224952	1	k101_820463	6951		d__Bacteria;p__Nitrospirota;c__Nitrospiria;o__Nitrospirales;f__Nitrospiraceae;g__Nitrospira_A;s__Nitrospira_A	No Cluster Assigned	1.35526				Activated Sludge	State A	Week 1
BIN0036	1224952	1	k101_907641	3492		d__Bacteria;p__Nitrospirota;c__Nitrospiria;o__Nitrospirales;f__Nitrospiraceae;g__Nitrospira_A;s__Nitrospira_A	No Cluster Assigned	2.69771				Activated Sludge	State A	Week 1
BIN0036	1224952	1	k101_1272958	1108		d__Bacteria;p__Nitrospirota;c__Nitrospiria;o__Nitrospirales;f__Nitrospiraceae;g__Nitrospira_A;s__Nitrospira_A	No Cluster Assigned	8.50218			F_traV	Activated Sludge	State A	Week 1
BIN0040	922333	2	k101_1125742	1868		d__Bacteria;p__Proteobacteria;c__Gammaproteobacteria;o__Burkholderiales;f__Burkholderiaceae;g__Rubrivivax;s__	No Cluster Assigned	13.3954				Activated Sludge	State A	Week 1
BIN0035	2539827	2	k101_143523	7664		d__Bacteria;p__Proteobacteria;c__Gammaproteobacteria;o__Burkholderiales;f__Burkholderiaceae;g__Ottowia;s__	33	1.18566				Activated Sludge	State A	Week 1
BIN0035	2539827	2	k101_279943	4979		d__Bacteria;p__Proteobacteria;c__Gammaproteobacteria;o__Burkholderiales;f__Burkholderiaceae;g__Ottowia;s__	No Cluster Assigned	1.82504				Activated Sludge	State A	Week 1
BIN0035	2539827	2	k101_285639	3860		d__Bacteria;p__Proteobacteria;c__Gammaproteobacteria;o__Burkholderiales;f__Burkholderiaceae;g__Ottowia;s__	No Cluster Assigned	2.35412				Activated Sludge	State A	Week 1
BIN0035	2539827	1	k101_292945	3065		d__Bacteria;p__Proteobacteria;c__Gammaproteobacteria;o__Burkholderiales;f__Burkholderiaceae;g__Ottowia;s__	1	1.48236	MPF_G	mate-pair-formation	G_tfc2;G_tfc3;T_virB1	Activated Sludge	State A	Week 1
BIN0035	2539827	1	k101_366608	9405		d__Bacteria;p__Proteobacteria;c__Gammaproteobacteria;o__Burkholderiales;f__Burkholderiaceae;g__Ottowia;s__	7	0.483088	MPF_T	mate-pair-formation	T_virB10;T_virB9;T_virB8;T_virB6;T_virB5;virb4;T_virB3;T_virB2	Activated Sludge	State A	Week 1
BIN0035	2539827	1	k101_366608	9405		d__Bacteria;p__Proteobacteria;c__Gammaproteobacteria;o__Burkholderiales;f__Burkholderiaceae;g__Ottowia;s__	7	0.483088	MPF_T	mate-pair-formation	T_virB10;T_virB9;T_virB8;T_virB6;T_virB5;virb4;T_virB3;T_virB2	Activated Sludge	State A	Week 1
BIN0035	2539827	1	k101_366608	9405		d__Bacteria;p__Proteobacteria;c__Gammaproteobacteria;o__Burkholderiales;f__Burkholderiaceae;g__Ottowia;s__	7	0.483088	MPF_T	mate-pair-formation	T_virB10;T_virB9;T_virB8;T_virB6;T_virB5;virb4;T_virB3;T_virB2	Activated Sludge	State A	Week 1
BIN0035	2539827	1	k101_429121	3796		d__Bacteria;p__Proteobacteria;c__Gammaproteobacteria;o__Burkholderiales;f__Burkholderiaceae;g__Ottowia;s__	No Cluster Assigned	1.1969				Activated Sludge	State A	Week 1
BIN0035	2539827	1	k101_473845	6245		d__Bacteria;p__Proteobacteria;c__Gammaproteobacteria;o__Burkholderiales;f__Burkholderiaceae;g__Ottowia;s__	No Cluster Assigned	0.727533				Activated Sludge	State A	Week 1
BIN0035	2539827	1	k101_623788	6783		d__Bacteria;p__Proteobacteria;c__Gammaproteobacteria;o__Burkholderiales;f__Burkholderiaceae;g__Ottowia;s__	No Cluster Assigned	0.669828				Activated Sludge	State A	Week 1
BIN0035	2539827	1	k101_736152	3738		d__Bacteria;p__Proteobacteria;c__Gammaproteobacteria;o__Burkholderiales;f__Burkholderiaceae;g__Ottowia;s__	12	1.21547	MPF_G	mate-pair-formation	G_tfc14;G_tfc13;G_tfc12;G_tfc11;G_tfc10;G_tfc9	Activated Sludge	State A	Week 1
BIN0035	2539827	1	k101_924803	1492		d__Bacteria;p__Proteobacteria;c__Gammaproteobacteria;o__Burkholderiales;f__Burkholderiaceae;g__Ottowia;s__	25	3.0452			G_tfc24	Activated Sludge	State A	Week 1
BIN0035	2539827	1	k101_928799	3812		d__Bacteria;p__Proteobacteria;c__Gammaproteobacteria;o__Burkholderiales;f__Burkholderiaceae;g__Ottowia;s__	12	1.19188			G_tfc12;G_tfc11;G_tfc10;G_tfc9;G_tfc8;G_tfc7;t4cp1	Activated Sludge	State A	Week 1
BIN0035	2539827	1	k101_1060590	16961		d__Bacteria;p__Proteobacteria;c__Gammaproteobacteria;o__Burkholderiales;f__Burkholderiaceae;g__Ottowia;s__	No Cluster Assigned	0.267876				Activated Sludge	State A	Week 1
BIN0035	2539827	1	k101_1087628	1622		d__Bacteria;p__Proteobacteria;c__Gammaproteobacteria;o__Burkholderiales;f__Burkholderiaceae;g__Ottowia;s__	7	2.80114			T_virB10	Activated Sludge	State A	Week 1
BIN0035	2539827	1	k101_1115967	5478		d__Bacteria;p__Proteobacteria;c__Gammaproteobacteria;o__Burkholderiales;f__Burkholderiaceae;g__Ottowia;s__	1	0.829398	MPF_G	mate-pair-formation	G_tfc2;G_tfc3;T_virB1;G_tfc5;t4cp1	Activated Sludge	State A	Week 1
BIN0035	2539827	1	k101_1168357	5223		d__Bacteria;p__Proteobacteria;c__Gammaproteobacteria;o__Burkholderiales;f__Burkholderiaceae;g__Ottowia;s__	No Cluster Assigned	0.869892				Activated Sludge	State A	Week 1
BIN0035	2539827	1	k101_1320885	10201		d__Bacteria;p__Proteobacteria;c__Gammaproteobacteria;o__Burkholderiales;f__Burkholderiaceae;g__Ottowia;s__	No Cluster Assigned	0.445392				Activated Sludge	State A	Week 1
BIN0084	453328	1	k101_610026	3989		d__Bacteria;p__Proteobacteria;c__Gammaproteobacteria;o__Burkholderiales;f__Rhodocyclaceae;g__JAEUNX01;s__JAEUNX01	No Cluster Assigned	6.38135			F_traG	Activated Sludge	State A	Week 1
BIN0066	1037948	5	k101_897168	2206		d__Bacteria;p__Proteobacteria;c__Gammaproteobacteria;o__Burkholderiales;f__Rhodocyclaceae;g__Azospira_A;s__	No Cluster Assigned	25.1987			T_virB5	Activated Sludge	State A	Week 1
BIN0214	70204	2	k101_363703	2624		Unclassified	No Cluster Assigned	125.283				Activated Sludge	State A	Week 1
BIN0034	959562	1	k101_783549	6970		d__Bacteria;p__Proteobacteria;c__Gammaproteobacteria;o__Burkholderiales;f__Rhodocyclaceae;g__;s__	No Cluster Assigned	1.72537				Activated Sludge	State A	Week 1
BIN0034	959562	26	k101_1168357	5223		d__Bacteria;p__Proteobacteria;c__Gammaproteobacteria;o__Burkholderiales;f__Rhodocyclaceae;g__;s__	No Cluster Assigned	59.8645				Activated Sludge	State A	Week 1
BIN0059	827696	1	k101_508856	2851		d__Bacteria;p__Proteobacteria;c__Gammaproteobacteria;o__Competibacterales;f__Competibacteraceae;g__RXIW01;s__RXIW01	19	4.89014				Activated Sludge	State A	Week 1
BIN0026	1924916	1	k101_473845	6245		d__Bacteria;p__Proteobacteria;c__Gammaproteobacteria;o__Xanthomonadales;f__Rhodanobacteraceae;g__Tahibacter;s__	No Cluster Assigned	0.959942				Activated Sludge	State A	Week 1
BIN0029	1112877	1	k101_259628	7144		d__Bacteria;p__Proteobacteria;c__Gammaproteobacteria;o__Burkholderiales;f__Burkholderiaceae;g__Ottowia;s__Ottowia	31	1.45145				Activated Sludge	State A	Week 1
BIN0029	1112877	1	k101_288589	2843		d__Bacteria;p__Proteobacteria;c__Gammaproteobacteria;o__Burkholderiales;f__Burkholderiaceae;g__Ottowia;s__Ottowia	No Cluster Assigned	3.64725				Activated Sludge	State A	Week 1
BIN0029	1112877	1	k101_1192779	1240		d__Bacteria;p__Proteobacteria;c__Gammaproteobacteria;o__Burkholderiales;f__Burkholderiaceae;g__Ottowia;s__Ottowia	6	8.3622	MPF_G	mate-pair-formation	G_tfc23	Activated Sludge	State A	Week 1
BIN0029	1112877	3	k101_1392379	5868		d__Bacteria;p__Proteobacteria;c__Gammaproteobacteria;o__Burkholderiales;f__Burkholderiaceae;g__Ottowia;s__Ottowia	No Cluster Assigned	5.30119				Activated Sludge	State A	Week 1
BIN0005	1665037	1	k101_221085	3884		d__Bacteria;p__Proteobacteria;c__Gammaproteobacteria;o__Burkholderiales;f__Burkholderiaceae;g__Quisquiliibacterium;s__	44	1.78438				Activated Sludge	State A	Week 1
BIN0005	1665037	1	k101_308848	2533		d__Bacteria;p__Proteobacteria;c__Gammaproteobacteria;o__Burkholderiales;f__Burkholderiaceae;g__Quisquiliibacterium;s__	No Cluster Assigned	2.73609				Activated Sludge	State A	Week 1
BIN0005	1665037	1	k101_1184801	2377		d__Bacteria;p__Proteobacteria;c__Gammaproteobacteria;o__Burkholderiales;f__Burkholderiaceae;g__Quisquiliibacterium;s__	1	2.91566			G_tfc3;T_virB1;G_tfc5;t4cp1	Activated Sludge	State A	Week 1
BIN0013	3382032	2	k101_279943	4979		d__Bacteria;p__Proteobacteria;c__Gammaproteobacteria;o__Burkholderiales;f__Burkholderiaceae;g__Piscinibacter;s__	No Cluster Assigned	1.37056				Activated Sludge	State A	Week 1
BIN0013	3382032	1	k101_293161	3507		d__Bacteria;p__Proteobacteria;c__Gammaproteobacteria;o__Burkholderiales;f__Burkholderiaceae;g__Piscinibacter;s__	53	0.972917				Activated Sludge	State A	Week 1
BIN0013	3382032	1	k101_1159603	14671		d__Bacteria;p__Proteobacteria;c__Gammaproteobacteria;o__Burkholderiales;f__Burkholderiaceae;g__Piscinibacter;s__	No Cluster Assigned	0.232569			F_traF;F_traH;F_traG	Activated Sludge	State A	Week 1
BIN0013	3382032	1	k101_1159603	14671		d__Bacteria;p__Proteobacteria;c__Gammaproteobacteria;o__Burkholderiales;f__Burkholderiaceae;g__Piscinibacter;s__	No Cluster Assigned	0.232569			F_traF;F_traH;F_traG	Activated Sludge	State A	Week 1
BIN0013	3382032	1	k101_1206691	11679		d__Bacteria;p__Proteobacteria;c__Gammaproteobacteria;o__Burkholderiales;f__Burkholderiaceae;g__Piscinibacter;s__	No Cluster Assigned	0.29215				Activated Sludge	State A	Week 1
BIN0013	3382032	1	k101_1277057	5828		d__Bacteria;p__Proteobacteria;c__Gammaproteobacteria;o__Burkholderiales;f__Burkholderiaceae;g__Piscinibacter;s__	No Cluster Assigned	0.585453				Activated Sludge	State A	Week 1
BIN0013	3382032	1	k101_1417077	8042		d__Bacteria;p__Proteobacteria;c__Gammaproteobacteria;o__Burkholderiales;f__Burkholderiaceae;g__Piscinibacter;s__	No Cluster Assigned	0.424275				Activated Sludge	State A	Week 1
BIN0000	1700159	1	k101_220318	2999		d__Bacteria;p__Acidobacteriota;c__Acidobacteriae;o__Bryobacterales;f__Bryobacteraceae;g__TMP-7;s__TMP-7	No Cluster Assigned	2.2632				Activated Sludge	State A	Week 1
BIN0000	1700159	1	k101_780575	16588		d__Bacteria;p__Acidobacteriota;c__Acidobacteriae;o__Bryobacterales;f__Bryobacteraceae;g__TMP-7;s__TMP-7	No Cluster Assigned	0.409172				Activated Sludge	State A	Week 1
BIN0033	1155814	1	k101_634531	2786		d__Bacteria;p__Proteobacteria;c__Gammaproteobacteria;o__Burkholderiales;f__Burkholderiaceae;g__Ottowia;s__	No Cluster Assigned	3.58361				Activated Sludge	State A	Week 1
BIN0033	1155814	1	k101_1269867	4574		d__Bacteria;p__Proteobacteria;c__Gammaproteobacteria;o__Burkholderiales;f__Burkholderiaceae;g__Ottowia;s__	No Cluster Assigned	2.18276				Activated Sludge	State A	Week 1
BIN0033	1155814	1	k101_1353241	1300		d__Bacteria;p__Proteobacteria;c__Gammaproteobacteria;o__Burkholderiales;f__Burkholderiaceae;g__Ottowia;s__	13	7.67994				Activated Sludge	State A	Week 1
BIN0018	2328216	1	k101_549199	9740		d__Bacteria;p__Proteobacteria;c__Gammaproteobacteria;o__Burkholderiales;f__Burkholderiaceae;g__JAABQG01;s__	No Cluster Assigned	0.50887				Activated Sludge	State A	Week 1
BIN0018	2328216	1	k101_1417077	8042		d__Bacteria;p__Proteobacteria;c__Gammaproteobacteria;o__Burkholderiales;f__Burkholderiaceae;g__JAABQG01;s__	No Cluster Assigned	0.616314				Activated Sludge	State A	Week 1
BIN0074	258835	1	k101_1096444	3133		Unclassified	No Cluster Assigned	14.23				Activated Sludge	State A	Week 1
BIN0083	115697	1	k101_289490	4703		Unclassified	No Cluster Assigned	21.2076				Activated Sludge	State A	Week 1
BIN0066	1037948	1	k101_1125742	1868		d__Bacteria;p__Proteobacteria;c__Gammaproteobacteria;o__Burkholderiales;f__Rhodocyclaceae;g__Azospira_A;s__	No Cluster Assigned	5.95164				Activated Sludge	State A	Week 1
BIN0066	1037948	2	k101_1154410	2639		d__Bacteria;p__Proteobacteria;c__Gammaproteobacteria;o__Burkholderiales;f__Rhodocyclaceae;g__Azospira_A;s__	No Cluster Assigned	8.42567				Activated Sludge	State A	Week 1
BIN0013	3382032	1	k101_804966	11120		d__Bacteria;p__Proteobacteria;c__Gammaproteobacteria;o__Burkholderiales;f__Burkholderiaceae;g__Piscinibacter;s__	No Cluster Assigned	0.306836				Activated Sludge	State A	Week 1
BIN0013	3382032	1	k101_1152006	3600		d__Bacteria;p__Proteobacteria;c__Gammaproteobacteria;o__Burkholderiales;f__Burkholderiaceae;g__Piscinibacter;s__	No Cluster Assigned	0.947783				Activated Sludge	State A	Week 1
BIN0007	2686370	1	k101_793439	8869		d__Bacteria;p__Proteobacteria;c__Gammaproteobacteria;o__Burkholderiales;f__Rhodocyclaceae;g__Azonexus;s__	No Cluster Assigned	0.484338				Activated Sludge	State A	Week 1
BIN0037	1849885	2	k101_141581	15749		d__Bacteria;p__Proteobacteria;c__Gammaproteobacteria;o__Xanthomonadales;f__Xanthomonadaceae;g__SCMT01;s__	No Cluster Assigned	0.792176				Activated Sludge	State A	Week 1
BIN0037	1849885	1	k101_431235	8730		d__Bacteria;p__Proteobacteria;c__Gammaproteobacteria;o__Xanthomonadales;f__Xanthomonadaceae;g__SCMT01;s__	No Cluster Assigned	0.714546				Activated Sludge	State A	Week 1
BIN0037	1849885	1	k101_525946	2849		d__Bacteria;p__Proteobacteria;c__Gammaproteobacteria;o__Xanthomonadales;f__Xanthomonadaceae;g__SCMT01;s__	No Cluster Assigned	2.18954				Activated Sludge	State A	Week 1
BIN0037	1849885	1	k101_668788	4688		d__Bacteria;p__Proteobacteria;c__Gammaproteobacteria;o__Xanthomonadales;f__Xanthomonadaceae;g__SCMT01;s__	No Cluster Assigned	1.33063			MOBQ	Activated Sludge	State A	Week 1
BIN0037	1849885	1	k101_1226077	1094		d__Bacteria;p__Proteobacteria;c__Gammaproteobacteria;o__Xanthomonadales;f__Xanthomonadaceae;g__SCMT01;s__	No Cluster Assigned	5.702			F_traE;F_traK	Activated Sludge	State A	Week 1
BIN0026	1924916	1	k101_473845	6245		d__Bacteria;p__Proteobacteria;c__Gammaproteobacteria;o__Xanthomonadales;f__Rhodanobacteraceae;g__Tahibacter;s__	No Cluster Assigned	0.959942				Activated Sludge	State A	Week 1
BIN0034	959562	1	k101_411900	5531		d__Bacteria;p__Proteobacteria;c__Gammaproteobacteria;o__Burkholderiales;f__Rhodocyclaceae;g__;s__	42	2.17427				Activated Sludge	State A	Week 1
BIN0033	1155814	1	k101_769336	2555		d__Bacteria;p__Proteobacteria;c__Gammaproteobacteria;o__Burkholderiales;f__Burkholderiaceae;g__Ottowia;s__	11	3.9076				Activated Sludge	State A	Week 1
BIN0033	1155814	1	k101_881502	4255		d__Bacteria;p__Proteobacteria;c__Gammaproteobacteria;o__Burkholderiales;f__Burkholderiaceae;g__Ottowia;s__	No Cluster Assigned	2.3464				Activated Sludge	State A	Week 1
BIN0033	1155814	1	k101_525292	2739		d__Bacteria;p__Proteobacteria;c__Gammaproteobacteria;o__Burkholderiales;f__Burkholderiaceae;g__Ottowia;s__	36	3.6451				Activated Sludge	State A	Week 1
BIN0033	1155814	1	k101_912280	3405		d__Bacteria;p__Proteobacteria;c__Gammaproteobacteria;o__Burkholderiales;f__Burkholderiaceae;g__Ottowia;s__	No Cluster Assigned	2.93214				Activated Sludge	State A	Week 1
BIN0013	3382032	1	k101_265919	5938		d__Bacteria;p__Proteobacteria;c__Gammaproteobacteria;o__Burkholderiales;f__Burkholderiaceae;g__Piscinibacter;s__	No Cluster Assigned	0.574608			F_trbC;F_traU;F_traW;virb4	Activated Sludge	State A	Week 1
BIN0013	3382032	1	k101_633233	11595		d__Bacteria;p__Proteobacteria;c__Gammaproteobacteria;o__Burkholderiales;f__Burkholderiaceae;g__Piscinibacter;s__	No Cluster Assigned	0.294266				Activated Sludge	State A	Week 1
BIN0013	3382032	1	k101_804966	11120		d__Bacteria;p__Proteobacteria;c__Gammaproteobacteria;o__Burkholderiales;f__Burkholderiaceae;g__Piscinibacter;s__	No Cluster Assigned	0.306836				Activated Sludge	State A	Week 1
BIN0013	3382032	1	k101_948436	3101		d__Bacteria;p__Proteobacteria;c__Gammaproteobacteria;o__Burkholderiales;f__Burkholderiaceae;g__Piscinibacter;s__	No Cluster Assigned	1.1003				Activated Sludge	State A	Week 1
BIN0013	3382032	1	k101_1062317	1992		d__Bacteria;p__Proteobacteria;c__Gammaproteobacteria;o__Burkholderiales;f__Burkholderiaceae;g__Piscinibacter;s__	No Cluster Assigned	1.71286			T_virB1	Activated Sludge	State A	Week 1
BIN0013	3382032	1	k101_1277057	5828		d__Bacteria;p__Proteobacteria;c__Gammaproteobacteria;o__Burkholderiales;f__Burkholderiaceae;g__Piscinibacter;s__	No Cluster Assigned	0.585453				Activated Sludge	State A	Week 1
BIN0013	3382032	1	k101_1306441	6228		d__Bacteria;p__Proteobacteria;c__Gammaproteobacteria;o__Burkholderiales;f__Burkholderiaceae;g__Piscinibacter;s__	No Cluster Assigned	0.547852				Activated Sludge	State A	Week 1
BIN0013	3382032	1	k101_1390596	4778		d__Bacteria;p__Proteobacteria;c__Gammaproteobacteria;o__Burkholderiales;f__Burkholderiaceae;g__Piscinibacter;s__	No Cluster Assigned	0.714111				Activated Sludge	State A	Week 1
BIN0023	848396	2	k101_408008	4115		d__Bacteria;p__Nitrospirota;c__Nitrospiria;o__Nitrospirales;f__Nitrospiraceae;g__Nitrospira_A;s__Nitrospira_A	No Cluster Assigned	6.61075				Activated Sludge	State A	Week 1
BIN0023	848396	2	k101_820463	6951		d__Bacteria;p__Nitrospirota;c__Nitrospiria;o__Nitrospirales;f__Nitrospiraceae;g__Nitrospira_A;s__Nitrospira_A	No Cluster Assigned	3.91357				Activated Sludge	State A	Week 1
BIN0023	848396	2	k101_1292894	29098		d__Bacteria;p__Nitrospirota;c__Nitrospiria;o__Nitrospirales;f__Nitrospiraceae;g__Nitrospira_A;s__Nitrospira_A	No Cluster Assigned	0.934884			F_traU;F_traF;F_traH;F_traG	Activated Sludge	State A	Week 1
BIN0023	848396	1	k101_484466	6049		d__Bacteria;p__Nitrospirota;c__Nitrospiria;o__Nitrospirales;f__Nitrospiraceae;g__Nitrospira_A;s__Nitrospira_A	No Cluster Assigned	2.24857			virb4;F_traV;F_traB;F_traE;F_traL	Activated Sludge	State A	Week 1
BIN0023	848396	1	k101_603360	5262		d__Bacteria;p__Nitrospirota;c__Nitrospiria;o__Nitrospirales;f__Nitrospiraceae;g__Nitrospira_A;s__Nitrospira_A	No Cluster Assigned	2.58488				Activated Sludge	State A	Week 1
BIN0023	848396	1	k101_250873	2638		d__Bacteria;p__Nitrospirota;c__Nitrospiria;o__Nitrospirales;f__Nitrospiraceae;g__Nitrospira_A;s__Nitrospira_A	No Cluster Assigned	5.15604				Activated Sludge	State A	Week 1
BIN0023	848396	2	k101_1010024	3133		d__Bacteria;p__Nitrospirota;c__Nitrospiria;o__Nitrospirales;f__Nitrospiraceae;g__Nitrospira_A;s__Nitrospira_A	No Cluster Assigned	8.68281				Activated Sludge	State A	Week 1
BIN0023	848396	2	k101_1292894	29098		d__Bacteria;p__Nitrospirota;c__Nitrospiria;o__Nitrospirales;f__Nitrospiraceae;g__Nitrospira_A;s__Nitrospira_A	No Cluster Assigned	0.934884			F_traU;F_traF;F_traH;F_traG	Activated Sludge	State A	Week 1
BIN0018	2328216	1	k101_724173	4452		d__Bacteria;p__Proteobacteria;c__Gammaproteobacteria;o__Burkholderiales;f__Burkholderiaceae;g__JAABQG01;s__	No Cluster Assigned	1.1133				Activated Sludge	State A	Week 1
BIN0211	99114	1	k101_1192820	2669		Unclassified	No Cluster Assigned	43.622				Activated Sludge	State A	Week 1
BIN0211	99114	1	k101_1443549	3547		Unclassified	No Cluster Assigned	32.8241				Activated Sludge	State A	Week 1
BIN0057	762945	2	k101_1060590	16961		d__Bacteria;p__Proteobacteria;c__Gammaproteobacteria;o__Competibacterales;f__Competibacteraceae;g__Competibacter_A;s__	No Cluster Assigned	1.78351				Activated Sludge	State A	Week 1
BIN0026	1924916	1	k101_525946	2849		d__Bacteria;p__Proteobacteria;c__Gammaproteobacteria;o__Xanthomonadales;f__Rhodanobacteraceae;g__Tahibacter;s__	No Cluster Assigned	2.10419				Activated Sludge	State A	Week 1
BIN0026	1924916	1	k101_849545	3122		d__Bacteria;p__Proteobacteria;c__Gammaproteobacteria;o__Xanthomonadales;f__Rhodanobacteraceae;g__Tahibacter;s__	No Cluster Assigned	1.92019				Activated Sludge	State A	Week 1
BIN0013	3382032	1	k101_285639	3860		d__Bacteria;p__Proteobacteria;c__Gammaproteobacteria;o__Burkholderiales;f__Burkholderiaceae;g__Piscinibacter;s__	No Cluster Assigned	0.883943				Activated Sludge	State A	Week 1
BIN0013	3382032	1	k101_699857	1707		d__Bacteria;p__Proteobacteria;c__Gammaproteobacteria;o__Burkholderiales;f__Burkholderiaceae;g__Piscinibacter;s__	No Cluster Assigned	1.99884			T_virB11;T_virB2	Activated Sludge	State A	Week 1
BIN0013	3382032	1	k101_1159603	14671		d__Bacteria;p__Proteobacteria;c__Gammaproteobacteria;o__Burkholderiales;f__Burkholderiaceae;g__Piscinibacter;s__	No Cluster Assigned	0.232569			F_traF;F_traH;F_traG	Activated Sludge	State A	Week 1
BIN0013	3382032	1	k101_1206691	11679		d__Bacteria;p__Proteobacteria;c__Gammaproteobacteria;o__Burkholderiales;f__Burkholderiaceae;g__Piscinibacter;s__	No Cluster Assigned	0.29215				Activated Sludge	State A	Week 1
BIN0013	3382032	1	k101_1306441	6228		d__Bacteria;p__Proteobacteria;c__Gammaproteobacteria;o__Burkholderiales;f__Burkholderiaceae;g__Piscinibacter;s__	No Cluster Assigned	0.547852				Activated Sludge	State A	Week 1
BIN0001	2299738	1	k101_126558	3001		d__Bacteria;p__Proteobacteria;c__Alphaproteobacteria;o__Sphingomonadales;f__Sphingomonadaceae;g__Novosphingobium;s__	No Cluster Assigned	1.67203				Activated Sludge	State A	Week 1
BIN0100	133216	1	k101_126558	3001		Unclassified	No Cluster Assigned	28.8647				Activated Sludge	State A	Week 1
BIN0256	96006	1	k101_126562	3099		Unclassified	No Cluster Assigned	38.7855				Activated Sludge	State A	Week 1
BIN0035	2539827	1	k101_126562	3099		d__Bacteria;p__Proteobacteria;c__Gammaproteobacteria;o__Burkholderiales;f__Burkholderiaceae;g__Ottowia;s__	No Cluster Assigned	1.4661				Activated Sludge	State A	Week 1
BIN0018	2328216	1	k101_126562	3099		d__Bacteria;p__Proteobacteria;c__Gammaproteobacteria;o__Burkholderiales;f__Burkholderiaceae;g__JAABQG01;s__	No Cluster Assigned	1.59935				Activated Sludge	State A	Week 1
BIN0075	1048491	1	k101_126562	3099		d__Bacteria;p__Proteobacteria;c__Gammaproteobacteria;o__Xanthomonadales;f__Xanthomonadaceae;g__Thermomonas;s__	No Cluster Assigned	3.55143				Activated Sludge	State A	Week 1
BIN0249	103408	1	k101_126562	3099		Unclassified	No Cluster Assigned	36.0092				Activated Sludge	State A	Week 1
BIN0001	2299738	1	k101_126562	3099		d__Bacteria;p__Proteobacteria;c__Alphaproteobacteria;o__Sphingomonadales;f__Sphingomonadaceae;g__Novosphingobium;s__	No Cluster Assigned	1.61916				Activated Sludge	State A	Week 1
BIN0057	762945	1	k101_916994	3937		d__Bacteria;p__Proteobacteria;c__Gammaproteobacteria;o__Competibacterales;f__Competibacteraceae;g__Competibacter_A;s__	No Cluster Assigned	3.84176				Activated Sludge	State A	Week 1
BIN0057	762945	1	k101_1144472	2124		d__Bacteria;p__Proteobacteria;c__Gammaproteobacteria;o__Competibacterales;f__Competibacteraceae;g__Competibacter_A;s__	No Cluster Assigned	7.12101				Activated Sludge	State A	Week 1
BIN0013	3382032	1	k101_201478	1201		d__Bacteria;p__Proteobacteria;c__Gammaproteobacteria;o__Burkholderiales;f__Burkholderiaceae;g__Piscinibacter;s__	No Cluster Assigned	2.84098			G_tfc7	Activated Sludge	State A	Week 1
BIN0013	3382032	1	k101_265919	5938		d__Bacteria;p__Proteobacteria;c__Gammaproteobacteria;o__Burkholderiales;f__Burkholderiaceae;g__Piscinibacter;s__	No Cluster Assigned	0.574608			F_trbC;F_traU;F_traW;virb4	Activated Sludge	State A	Week 1
BIN0013	3382032	1	k101_804966	11120		d__Bacteria;p__Proteobacteria;c__Gammaproteobacteria;o__Burkholderiales;f__Burkholderiaceae;g__Piscinibacter;s__	No Cluster Assigned	0.306836				Activated Sludge	State A	Week 1
BIN0013	3382032	1	k101_845537	1445		d__Bacteria;p__Proteobacteria;c__Gammaproteobacteria;o__Burkholderiales;f__Burkholderiaceae;g__Piscinibacter;s__	No Cluster Assigned	2.36126			G_tfc7	Activated Sludge	State A	Week 1
BIN0013	3382032	2	k101_1206691	11679		d__Bacteria;p__Proteobacteria;c__Gammaproteobacteria;o__Burkholderiales;f__Burkholderiaceae;g__Piscinibacter;s__	No Cluster Assigned	0.5843				Activated Sludge	State A	Week 1
BIN0013	3382032	1	k101_1252242	3341		d__Bacteria;p__Proteobacteria;c__Gammaproteobacteria;o__Burkholderiales;f__Burkholderiaceae;g__Piscinibacter;s__	No Cluster Assigned	1.02126				Activated Sludge	State A	Week 1
BIN0026	1924916	1	k101_266164	2600		d__Bacteria;p__Proteobacteria;c__Gammaproteobacteria;o__Xanthomonadales;f__Rhodanobacteraceae;g__Tahibacter;s__	No Cluster Assigned	2.30571				Activated Sludge	State A	Week 1
BIN0023	848396	1	k101_484466	6049		d__Bacteria;p__Nitrospirota;c__Nitrospiria;o__Nitrospirales;f__Nitrospiraceae;g__Nitrospira_A;s__Nitrospira_A	No Cluster Assigned	2.24857			virb4;F_traV;F_traB;F_traE;F_traL	Activated Sludge	State A	Week 1
BIN0023	848396	1	k101_1292894	29098		d__Bacteria;p__Nitrospirota;c__Nitrospiria;o__Nitrospirales;f__Nitrospiraceae;g__Nitrospira_A;s__Nitrospira_A	No Cluster Assigned	0.467442			F_traU;F_traF;F_traH;F_traG	Activated Sludge	State A	Week 1
BIN0021	962134	1	k101_914928	6926		d__Bacteria;p__Proteobacteria;c__Gammaproteobacteria;o__Xanthomonadales;f__Rhodanobacteraceae;g__Dokdonella;s__Dokdonella	No Cluster Assigned	1.73169				Activated Sludge	State A	Week 1
BIN0026	1924916	1	k101_473845	6245		d__Bacteria;p__Proteobacteria;c__Gammaproteobacteria;o__Xanthomonadales;f__Rhodanobacteraceae;g__Tahibacter;s__	No Cluster Assigned	0.959942				Activated Sludge	State A	Week 1
BIN0026	1924916	1	k101_795433	2532		d__Bacteria;p__Proteobacteria;c__Gammaproteobacteria;o__Xanthomonadales;f__Rhodanobacteraceae;g__Tahibacter;s__	26	2.36763				Activated Sludge	State A	Week 1
BIN0026	1924916	1	k101_849545	3122		d__Bacteria;p__Proteobacteria;c__Gammaproteobacteria;o__Xanthomonadales;f__Rhodanobacteraceae;g__Tahibacter;s__	No Cluster Assigned	1.92019				Activated Sludge	State A	Week 1
BIN0016	1519958	1	k101_767254	1039		d__Bacteria;p__Actinobacteriota;c__Actinomycetia;o__Actinomycetales;f__Dermatophilaceae;g__GCA-2748155;s__	No Cluster Assigned	7.30705				Activated Sludge	State A	Week 1
BIN0017	6427134	1	k101_957575	5413		d__Bacteria;p__Proteobacteria;c__Gammaproteobacteria;o__Burkholderiales;f__Burkholderiaceae;g__Ottowia;s__Ottowia	33	0.331691				Activated Sludge	State A	Week 1
BIN0017	6427134	1	k101_1115967	5478		d__Bacteria;p__Proteobacteria;c__Gammaproteobacteria;o__Burkholderiales;f__Burkholderiaceae;g__Ottowia;s__Ottowia	1	0.327755	MPF_G	mate-pair-formation	G_tfc2;G_tfc3;T_virB1;G_tfc5;t4cp1	Activated Sludge	State A	Week 1
BIN0017	6427134	1	k101_1306250	1074		d__Bacteria;p__Proteobacteria;c__Gammaproteobacteria;o__Burkholderiales;f__Burkholderiaceae;g__Ottowia;s__Ottowia	12	1.67174			G_tfc11;G_tfc12	Activated Sludge	State A	Week 1
BIN0017	6427134	1	k101_1308069	5438		d__Bacteria;p__Proteobacteria;c__Gammaproteobacteria;o__Burkholderiales;f__Burkholderiaceae;g__Ottowia;s__Ottowia	No Cluster Assigned	0.330166				Activated Sludge	State A	Week 1
BIN0017	6427134	1	k101_1417077	8042		d__Bacteria;p__Proteobacteria;c__Gammaproteobacteria;o__Burkholderiales;f__Burkholderiaceae;g__Ottowia;s__Ottowia	No Cluster Assigned	0.223258				Activated Sludge	State A	Week 1
BIN0055	1666259	1	k101_1041330	8402		d__Bacteria;p__Gemmatimonadota;c__Gemmatimonadetes;o__Gemmatimonadales;f__Gemmatimonadaceae;g__JACMLX01;s__	No Cluster Assigned	0.82426				Activated Sludge	State A	Week 1
BIN0037	1849885	1	k101_233475	3155		d__Bacteria;p__Proteobacteria;c__Gammaproteobacteria;o__Xanthomonadales;f__Xanthomonadaceae;g__SCMT01;s__	No Cluster Assigned	1.97718				Activated Sludge	State A	Week 1
BIN0037	1849885	1	k101_431235	8730		d__Bacteria;p__Proteobacteria;c__Gammaproteobacteria;o__Xanthomonadales;f__Xanthomonadaceae;g__SCMT01;s__	No Cluster Assigned	0.714546				Activated Sludge	State A	Week 1
BIN0010	1855236	5	k101_188740	4040		d__Bacteria;p__Proteobacteria;c__Gammaproteobacteria;o__Xanthomonadales;f__Xanthomonadaceae;g__SCMT01;s__	No Cluster Assigned	7.69802				Activated Sludge	State A	Week 1
BIN0010	1855236	1	k101_1009555	4111		d__Bacteria;p__Proteobacteria;c__Gammaproteobacteria;o__Xanthomonadales;f__Xanthomonadaceae;g__SCMT01;s__	No Cluster Assigned	1.51301			T_virB2;T_virB3;virb4	Activated Sludge	State A	Week 1
BIN0010	1855236	1	k101_1276764	6526		d__Bacteria;p__Proteobacteria;c__Gammaproteobacteria;o__Xanthomonadales;f__Xanthomonadaceae;g__SCMT01;s__	No Cluster Assigned	0.95311				Activated Sludge	State A	Week 1
BIN0059	827696	1	k101_508856	2851		d__Bacteria;p__Proteobacteria;c__Gammaproteobacteria;o__Competibacterales;f__Competibacteraceae;g__RXIW01;s__RXIW01	19	4.89014				Activated Sludge	State A	Week 1
BIN0028	1463508	1	k101_180768	1583		d__Bacteria;p__Proteobacteria;c__Gammaproteobacteria;o__Xanthomonadales;f__Xanthomonadaceae;g__Thermomonas;s__Thermomonas	16	4.98096			MOBH	Activated Sludge	State A	Week 1
BIN0173	110403	1	k101_1281814	7014		Unclassified	No Cluster Assigned	14.9019				Activated Sludge	State A	Week 1
BIN0058	610822	1	k101_643494	6432		d__Bacteria;p__Desulfobacterota;c__Desulfuromonadia;o__Geobacterales;f__Geobacteraceae;g__RPRC01;s__	No Cluster Assigned	2.93717				Activated Sludge	State A	Week 1
BIN0035	2539827	1	k101_127592	1626		d__Bacteria;p__Proteobacteria;c__Gammaproteobacteria;o__Burkholderiales;f__Burkholderiaceae;g__Ottowia;s__	4	2.79425			F_traG	Activated Sludge	State A	Week 1
BIN0035	2539827	1	k101_127592	1626		d__Bacteria;p__Proteobacteria;c__Gammaproteobacteria;o__Burkholderiales;f__Burkholderiaceae;g__Ottowia;s__	4	2.79425			F_traG	Activated Sludge	State A	Week 1
BIN0045	747658	1	k101_127592	1626		d__Bacteria;p__Proteobacteria;c__Gammaproteobacteria;o__Burkholderiales;f__Burkholderiaceae;g__Ottowia;s__	4	9.49218			F_traG	Activated Sludge	State A	Week 1
BIN0053	333568	1	k101_127592	1626		d__Bacteria;p__Proteobacteria;c__Alphaproteobacteria;o__Sphingomonadales;f__Sphingomonadaceae;g__Chakrabartia;s__	4	21.2757			F_traG	Activated Sludge	State A	Week 1
BIN0045	747658	1	k101_127592	1626		d__Bacteria;p__Proteobacteria;c__Gammaproteobacteria;o__Burkholderiales;f__Burkholderiaceae;g__Ottowia;s__	4	9.49218			F_traG	Activated Sludge	State A	Week 1
BIN0013	3382032	1	k101_127592	1626		d__Bacteria;p__Proteobacteria;c__Gammaproteobacteria;o__Burkholderiales;f__Burkholderiaceae;g__Piscinibacter;s__	4	2.09841			F_traG	Activated Sludge	State A	Week 1
BIN0050	543011	1	k101_127592	1626		d__Bacteria;p__Proteobacteria;c__Alphaproteobacteria;o__Sphingomonadales;f__Sphingomonadaceae;g__Sphingobium;s__	4	13.0695			F_traG	Activated Sludge	State A	Week 1
BIN0043	1568463	1	k101_127592	1626		d__Bacteria;p__Proteobacteria;c__Gammaproteobacteria;o__Competibacterales;f__Competibacteraceae;g__RXIX01;s__RXIX01	4	4.52475			F_traG	Activated Sludge	State A	Week 1
BIN0005	1665037	1	k101_127592	1626		d__Bacteria;p__Proteobacteria;c__Gammaproteobacteria;o__Burkholderiales;f__Burkholderiaceae;g__Quisquiliibacterium;s__	4	4.26231			F_traG	Activated Sludge	State A	Week 1
BIN0013	3382032	1	k101_127592	1626		d__Bacteria;p__Proteobacteria;c__Gammaproteobacteria;o__Burkholderiales;f__Burkholderiaceae;g__Piscinibacter;s__	4	2.09841			F_traG	Activated Sludge	State A	Week 1
BIN0133	182895	1	k101_127592	1626		Unclassified	4	38.8031			F_traG	Activated Sludge	State A	Week 1
BIN0015	1089423	1	k101_127592	1626		d__Bacteria;p__Cyanobacteria;c__Vampirovibrionia;o__Obscuribacterales;f__Obscuribacteraceae;g__Obscuribacter;s__Obscuribacter	4	6.51437			F_traG	Activated Sludge	State A	Week 1
BIN0034	959562	1	k101_127592	1626		d__Bacteria;p__Proteobacteria;c__Gammaproteobacteria;o__Burkholderiales;f__Rhodocyclaceae;g__;s__	4	7.39598			F_traG	Activated Sludge	State A	Week 1
BIN0025	1754864	1	k101_127592	1626		d__Bacteria;p__Proteobacteria;c__Gammaproteobacteria;o__Burkholderiales;f__Burkholderiaceae;g__Alicycliphilus;s__Alicycliphilus	4	4.04413			F_traG	Activated Sludge	State A	Week 1
BIN0013	3382032	1	k101_127592	1626		d__Bacteria;p__Proteobacteria;c__Gammaproteobacteria;o__Burkholderiales;f__Burkholderiaceae;g__Piscinibacter;s__	4	2.09841			F_traG	Activated Sludge	State A	Week 1
BIN0013	3382032	1	k101_127592	1626		d__Bacteria;p__Proteobacteria;c__Gammaproteobacteria;o__Burkholderiales;f__Burkholderiaceae;g__Piscinibacter;s__	4	2.09841			F_traG	Activated Sludge	State A	Week 1
BIN0005	1665037	1	k101_127592	1626		d__Bacteria;p__Proteobacteria;c__Gammaproteobacteria;o__Burkholderiales;f__Burkholderiaceae;g__Quisquiliibacterium;s__	4	4.26231			F_traG	Activated Sludge	State A	Week 1
BIN0040	922333	1	k101_127592	1626		d__Bacteria;p__Proteobacteria;c__Gammaproteobacteria;o__Burkholderiales;f__Burkholderiaceae;g__Rubrivivax;s__	4	7.69451			F_traG	Activated Sludge	State A	Week 1
BIN0017	6427134	1	k101_127592	1626		d__Bacteria;p__Proteobacteria;c__Gammaproteobacteria;o__Burkholderiales;f__Burkholderiaceae;g__Ottowia;s__Ottowia	4	1.10421			F_traG	Activated Sludge	State A	Week 1
BIN0021	962134	1	k101_127592	1626		d__Bacteria;p__Proteobacteria;c__Gammaproteobacteria;o__Xanthomonadales;f__Rhodanobacteraceae;g__Dokdonella;s__Dokdonella	4	7.37621			F_traG	Activated Sludge	State A	Week 1
BIN0040	922333	1	k101_127592	1626		d__Bacteria;p__Proteobacteria;c__Gammaproteobacteria;o__Burkholderiales;f__Burkholderiaceae;g__Rubrivivax;s__	4	7.69451			F_traG	Activated Sludge	State A	Week 1
BIN0035	2539827	1	k101_127592	1626		d__Bacteria;p__Proteobacteria;c__Gammaproteobacteria;o__Burkholderiales;f__Burkholderiaceae;g__Ottowia;s__	4	2.79425			F_traG	Activated Sludge	State A	Week 1
BIN0019	1821372	1	k101_127592	1626		d__Bacteria;p__Proteobacteria;c__Gammaproteobacteria;o__Burkholderiales;f__Burkholderiaceae;g__Tibeticola;s__Tibeticola	4	3.89646			F_traG	Activated Sludge	State A	Week 1
BIN0238	80124	1	k101_127592	1626		Unclassified	4	88.574			F_traG	Activated Sludge	State A	Week 1
BIN0035	2539827	1	k101_127592	1626		d__Bacteria;p__Proteobacteria;c__Gammaproteobacteria;o__Burkholderiales;f__Burkholderiaceae;g__Ottowia;s__	4	2.79425			F_traG	Activated Sludge	State A	Week 1
BIN0061	1028079	1	k101_127592	1626		d__Bacteria;p__Proteobacteria;c__Alphaproteobacteria;o__Caulobacterales;f__Caulobacteraceae;g__Phenylobacterium;s__	4	6.90307			F_traG	Activated Sludge	State A	Week 1
BIN0025	1754864	1	k101_127592	1626		d__Bacteria;p__Proteobacteria;c__Gammaproteobacteria;o__Burkholderiales;f__Burkholderiaceae;g__Alicycliphilus;s__Alicycliphilus	4	4.04413			F_traG	Activated Sludge	State A	Week 1
BIN0013	3382032	1	k101_127592	1626		d__Bacteria;p__Proteobacteria;c__Gammaproteobacteria;o__Burkholderiales;f__Burkholderiaceae;g__Piscinibacter;s__	4	2.09841			F_traG	Activated Sludge	State A	Week 1
BIN0004	2729572	1	k101_127592	1626		d__Bacteria;p__Myxococcota;c__Myxococcia;o__Myxococcales;f__Anaeromyxobacteraceae;g__JADKCZ01;s__	4	2.60001			F_traG	Activated Sludge	State A	Week 1
BIN0035	2539827	1	k101_127592	1626		d__Bacteria;p__Proteobacteria;c__Gammaproteobacteria;o__Burkholderiales;f__Burkholderiaceae;g__Ottowia;s__	4	2.79425			F_traG	Activated Sludge	State A	Week 1
BIN0017	6427134	1	k101_127592	1626		d__Bacteria;p__Proteobacteria;c__Gammaproteobacteria;o__Burkholderiales;f__Burkholderiaceae;g__Ottowia;s__Ottowia	4	1.10421			F_traG	Activated Sludge	State A	Week 1
BIN0012	1470926	2	k101_224686	2554		d__Bacteria;p__Proteobacteria;c__Gammaproteobacteria;o__Xanthomonadales;f__Ahniellaceae;g__JADKHK01;s__	No Cluster Assigned	6.14338				Activated Sludge	State A	Week 1
BIN0033	1155814	1	k101_180768	1583		d__Bacteria;p__Proteobacteria;c__Gammaproteobacteria;o__Burkholderiales;f__Burkholderiaceae;g__Ottowia;s__	16	6.30696			MOBH	Activated Sludge	State A	Week 1
BIN0033	1155814	1	k101_207264	10833		d__Bacteria;p__Proteobacteria;c__Gammaproteobacteria;o__Burkholderiales;f__Burkholderiaceae;g__Ottowia;s__	52	0.921621				Activated Sludge	State A	Week 1
BIN0033	1155814	1	k101_221085	3884		d__Bacteria;p__Proteobacteria;c__Gammaproteobacteria;o__Burkholderiales;f__Burkholderiaceae;g__Ottowia;s__	44	2.57053				Activated Sludge	State A	Week 1
BIN0033	1155814	2	k101_279943	4979		d__Bacteria;p__Proteobacteria;c__Gammaproteobacteria;o__Burkholderiales;f__Burkholderiaceae;g__Ottowia;s__	No Cluster Assigned	4.01041				Activated Sludge	State A	Week 1
BIN0033	1155814	2	k101_416495	6545		d__Bacteria;p__Proteobacteria;c__Gammaproteobacteria;o__Burkholderiales;f__Burkholderiaceae;g__Ottowia;s__	No Cluster Assigned	3.05086				Activated Sludge	State A	Week 1
BIN0033	1155814	1	k101_1410827	3369		d__Bacteria;p__Proteobacteria;c__Gammaproteobacteria;o__Burkholderiales;f__Burkholderiaceae;g__Ottowia;s__	No Cluster Assigned	2.96347				Activated Sludge	State A	Week 1
BIN0036	1224952	1	k101_259628	7144		d__Bacteria;p__Nitrospirota;c__Nitrospiria;o__Nitrospirales;f__Nitrospiraceae;g__Nitrospira_A;s__Nitrospira_A	31	1.31865				Activated Sludge	State A	Week 1
BIN0036	1224952	1	k101_603360	5262		d__Bacteria;p__Nitrospirota;c__Nitrospiria;o__Nitrospirales;f__Nitrospiraceae;g__Nitrospira_A;s__Nitrospira_A	No Cluster Assigned	1.79027				Activated Sludge	State A	Week 1
BIN0036	1224952	3	k101_1292894	29098		d__Bacteria;p__Nitrospirota;c__Nitrospiria;o__Nitrospirales;f__Nitrospiraceae;g__Nitrospira_A;s__Nitrospira_A	No Cluster Assigned	0.971244			F_traU;F_traF;F_traH;F_traG	Activated Sludge	State A	Week 1
BIN0001	2299738	2	k101_127647	5937		d__Bacteria;p__Proteobacteria;c__Alphaproteobacteria;o__Sphingomonadales;f__Sphingomonadaceae;g__Novosphingobium;s__	No Cluster Assigned	1.69034				Activated Sludge	State A	Week 1
BIN0001	2299738	1	k101_127647	5937		d__Bacteria;p__Proteobacteria;c__Alphaproteobacteria;o__Sphingomonadales;f__Sphingomonadaceae;g__Novosphingobium;s__	No Cluster Assigned	0.84517				Activated Sludge	State A	Week 1
BIN0108	118775	1	k101_127647	5937		Unclassified	No Cluster Assigned	16.3643				Activated Sludge	State A	Week 1
BIN0001	2299738	3	k101_127647	5937		d__Bacteria;p__Proteobacteria;c__Alphaproteobacteria;o__Sphingomonadales;f__Sphingomonadaceae;g__Novosphingobium;s__	No Cluster Assigned	2.53551				Activated Sludge	State A	Week 1
BIN0013	3382032	1	k101_577830	2900		d__Bacteria;p__Proteobacteria;c__Gammaproteobacteria;o__Burkholderiales;f__Burkholderiaceae;g__Piscinibacter;s__	30	1.17656			T_virB5;T_virB8;T_virB9	Activated Sludge	State A	Week 1
BIN0013	3382032	1	k101_633233	11595		d__Bacteria;p__Proteobacteria;c__Gammaproteobacteria;o__Burkholderiales;f__Burkholderiaceae;g__Piscinibacter;s__	No Cluster Assigned	0.294266				Activated Sludge	State A	Week 1
BIN0013	3382032	1	k101_1159603	14671		d__Bacteria;p__Proteobacteria;c__Gammaproteobacteria;o__Burkholderiales;f__Burkholderiaceae;g__Piscinibacter;s__	No Cluster Assigned	0.232569			F_traF;F_traH;F_traG	Activated Sludge	State A	Week 1
BIN0013	3382032	1	k101_1206691	11679		d__Bacteria;p__Proteobacteria;c__Gammaproteobacteria;o__Burkholderiales;f__Burkholderiaceae;g__Piscinibacter;s__	No Cluster Assigned	0.29215				Activated Sludge	State A	Week 1
BIN0013	3382032	1	k101_1277057	5828		d__Bacteria;p__Proteobacteria;c__Gammaproteobacteria;o__Burkholderiales;f__Burkholderiaceae;g__Piscinibacter;s__	No Cluster Assigned	0.585453				Activated Sludge	State A	Week 1
BIN0010	1855236	1	k101_699857	1707		d__Bacteria;p__Proteobacteria;c__Gammaproteobacteria;o__Xanthomonadales;f__Xanthomonadaceae;g__SCMT01;s__	No Cluster Assigned	3.64382			T_virB11;T_virB2	Activated Sludge	State A	Week 1
BIN0010	1855236	1	k101_752099	1173		d__Bacteria;p__Proteobacteria;c__Gammaproteobacteria;o__Xanthomonadales;f__Xanthomonadaceae;g__SCMT01;s__	9	5.30264			T_virB6;T_virB5	Activated Sludge	State A	Week 1
BIN0010	1855236	1	k101_1031885	3483		d__Bacteria;p__Proteobacteria;c__Gammaproteobacteria;o__Xanthomonadales;f__Xanthomonadaceae;g__SCMT01;s__	No Cluster Assigned	1.78582			F_traG	Activated Sludge	State A	Week 1
BIN0010	1855236	1	k101_1072732	8285		d__Bacteria;p__Proteobacteria;c__Gammaproteobacteria;o__Xanthomonadales;f__Xanthomonadaceae;g__SCMT01;s__	No Cluster Assigned	0.750754				Activated Sludge	State A	Week 1
BIN0029	1112877	1	k101_221085	3884		d__Bacteria;p__Proteobacteria;c__Gammaproteobacteria;o__Burkholderiales;f__Burkholderiaceae;g__Ottowia;s__Ottowia	44	2.6697				Activated Sludge	State A	Week 1
BIN0029	1112877	1	k101_285639	3860		d__Bacteria;p__Proteobacteria;c__Gammaproteobacteria;o__Burkholderiales;f__Burkholderiaceae;g__Ottowia;s__Ottowia	No Cluster Assigned	2.6863				Activated Sludge	State A	Week 1
BIN0029	1112877	1	k101_476766	6437		d__Bacteria;p__Proteobacteria;c__Gammaproteobacteria;o__Burkholderiales;f__Burkholderiaceae;g__Ottowia;s__Ottowia	No Cluster Assigned	1.61086				Activated Sludge	State A	Week 1
BIN0029	1112877	1	k101_1275723	1281		d__Bacteria;p__Proteobacteria;c__Gammaproteobacteria;o__Burkholderiales;f__Burkholderiaceae;g__Ottowia;s__Ottowia	No Cluster Assigned	8.09456				Activated Sludge	State A	Week 1
BIN0066	1037948	2	k101_411900	5531		d__Bacteria;p__Proteobacteria;c__Gammaproteobacteria;o__Burkholderiales;f__Rhodocyclaceae;g__Azospira_A;s__	42	4.02013				Activated Sludge	State A	Week 1
BIN0066	1037948	1	k101_1095293	4915		d__Bacteria;p__Proteobacteria;c__Gammaproteobacteria;o__Burkholderiales;f__Rhodocyclaceae;g__Azospira_A;s__	No Cluster Assigned	2.26199				Activated Sludge	State A	Week 1
BIN0018	2328216	1	k101_1011672	5138		d__Bacteria;p__Proteobacteria;c__Gammaproteobacteria;o__Burkholderiales;f__Burkholderiaceae;g__JAABQG01;s__	No Cluster Assigned	0.964655				Activated Sludge	State A	Week 1
BIN0002	1915847	1	k101_278826	2553		d__Bacteria;p__Acidobacteriota;c__Thermoanaerobaculia;o__UBA5066;f__UBA5066;g__;s__	No Cluster Assigned	2.35927				Activated Sludge	State A	Week 1
BIN0001	2299738	1	k101_817358	1275		d__Bacteria;p__Proteobacteria;c__Alphaproteobacteria;o__Sphingomonadales;f__Sphingomonadaceae;g__Novosphingobium;s__	No Cluster Assigned	3.93551			F_traE;F_traK	Activated Sludge	State A	Week 1
BIN0001	2299738	1	k101_1085490	2530		d__Bacteria;p__Proteobacteria;c__Alphaproteobacteria;o__Sphingomonadales;f__Sphingomonadaceae;g__Novosphingobium;s__	No Cluster Assigned	1.98331				Activated Sludge	State A	Week 1
BIN0034	959562	1	k101_326310	3242		d__Bacteria;p__Proteobacteria;c__Gammaproteobacteria;o__Burkholderiales;f__Rhodocyclaceae;g__;s__	21	3.7094				Activated Sludge	State A	Week 1
BIN0005	1665037	1	k101_828164	1164		d__Bacteria;p__Proteobacteria;c__Gammaproteobacteria;o__Burkholderiales;f__Burkholderiaceae;g__Quisquiliibacterium;s__	No Cluster Assigned	5.95405			F_traF	Activated Sludge	State A	Week 1
BIN0033	1155814	1	k101_509774	4424		d__Bacteria;p__Proteobacteria;c__Gammaproteobacteria;o__Burkholderiales;f__Burkholderiaceae;g__Ottowia;s__	No Cluster Assigned	2.25676				Activated Sludge	State A	Week 1
BIN0033	1155814	1	k101_1392379	5868		d__Bacteria;p__Proteobacteria;c__Gammaproteobacteria;o__Burkholderiales;f__Burkholderiaceae;g__Ottowia;s__	No Cluster Assigned	1.70142				Activated Sludge	State A	Week 1
BIN0022	943077	1	k101_1193956	6217		d__Bacteria;p__Proteobacteria;c__Gammaproteobacteria;o__Burkholderiales;f__Casimicrobiaceae;g__Casimicrobium;s__Casimicrobium	No Cluster Assigned	1.96816				Activated Sludge	State A	Week 1
BIN0012	1470926	1	k101_584366	2616		d__Bacteria;p__Proteobacteria;c__Gammaproteobacteria;o__Xanthomonadales;f__Ahniellaceae;g__JADKHK01;s__	No Cluster Assigned	2.99889				Activated Sludge	State A	Week 1
BIN0012	1470926	1	k101_885083	5165		d__Bacteria;p__Proteobacteria;c__Gammaproteobacteria;o__Xanthomonadales;f__Ahniellaceae;g__JADKHK01;s__	No Cluster Assigned	1.5189				Activated Sludge	State A	Week 1
BIN0012	1470926	1	k101_1217794	4928		d__Bacteria;p__Proteobacteria;c__Gammaproteobacteria;o__Xanthomonadales;f__Ahniellaceae;g__JADKHK01;s__	No Cluster Assigned	1.59194				Activated Sludge	State A	Week 1
BIN0074	258835	1	k101_227840	1581		Unclassified	4	28.199			F_traG;F_traH	Activated Sludge	State A	Week 1
BIN0033	1155814	1	k101_901117	1675		d__Bacteria;p__Proteobacteria;c__Gammaproteobacteria;o__Burkholderiales;f__Burkholderiaceae;g__Ottowia;s__	No Cluster Assigned	5.96055			T_virB10	Activated Sludge	State A	Week 1
BIN0033	1155814	1	k101_1228914	2590		d__Bacteria;p__Proteobacteria;c__Gammaproteobacteria;o__Burkholderiales;f__Burkholderiaceae;g__Ottowia;s__	No Cluster Assigned	3.8548				Activated Sludge	State A	Week 1
BIN0007	2686370	1	k101_128312	1669		d__Bacteria;p__Proteobacteria;c__Gammaproteobacteria;o__Burkholderiales;f__Rhodocyclaceae;g__Azonexus;s__	No Cluster Assigned	2.57375				Activated Sludge	State A	Week 1
BIN0030	581344	1	k101_128312	1669		d__Bacteria;p__Bacteroidota;c__Bacteroidia;o__AKYH767-A;f__OLB10;g__OLB10;s__OLB10	No Cluster Assigned	11.8932				Activated Sludge	State A	Week 1
BIN0033	1155814	1	k101_549199	9740		d__Bacteria;p__Proteobacteria;c__Gammaproteobacteria;o__Burkholderiales;f__Burkholderiaceae;g__Ottowia;s__	No Cluster Assigned	1.02504				Activated Sludge	State A	Week 1
BIN0033	1155814	1	k101_690084	6675		d__Bacteria;p__Proteobacteria;c__Gammaproteobacteria;o__Burkholderiales;f__Burkholderiaceae;g__Ottowia;s__	11	1.49572				Activated Sludge	State A	Week 1
BIN0033	1155814	1	k101_736152	3738		d__Bacteria;p__Proteobacteria;c__Gammaproteobacteria;o__Burkholderiales;f__Burkholderiaceae;g__Ottowia;s__	12	2.67093	MPF_G	mate-pair-formation	G_tfc14;G_tfc13;G_tfc12;G_tfc11;G_tfc10;G_tfc9	Activated Sludge	State A	Week 1
BIN0039	891082	1	k101_731588	1807		d__Bacteria;p__Proteobacteria;c__Gammaproteobacteria;o__Burkholderiales;f__Thiobacillaceae;g__Thiobacillus;s__	8	7.1666			virb4	Activated Sludge	State A	Week 1
BIN0012	1470926	1	k101_224686	2554		d__Bacteria;p__Proteobacteria;c__Gammaproteobacteria;o__Xanthomonadales;f__Ahniellaceae;g__JADKHK01;s__	No Cluster Assigned	3.07169				Activated Sludge	State A	Week 1
BIN0052	403111	1	k101_128615	1671		d__Bacteria;p__Acidobacteriota;c__Thermoanaerobaculia;o__UBA5704;f__UBA5704;g__JAGPDF01;s__	No Cluster Assigned	17.1312			T_virB10	Activated Sludge	State A	Week 1
BIN0052	403111	1	k101_128615	1671		d__Bacteria;p__Acidobacteriota;c__Thermoanaerobaculia;o__UBA5704;f__UBA5704;g__JAGPDF01;s__	No Cluster Assigned	17.1312			T_virB10	Activated Sludge	State A	Week 1
BIN0052	403111	1	k101_128615	1671		d__Bacteria;p__Acidobacteriota;c__Thermoanaerobaculia;o__UBA5704;f__UBA5704;g__JAGPDF01;s__	No Cluster Assigned	17.1312			T_virB10	Activated Sludge	State A	Week 1
BIN0052	403111	1	k101_128615	1671		d__Bacteria;p__Acidobacteriota;c__Thermoanaerobaculia;o__UBA5704;f__UBA5704;g__JAGPDF01;s__	No Cluster Assigned	17.1312			T_virB10	Activated Sludge	State A	Week 1
BIN0052	403111	1	k101_128615	1671		d__Bacteria;p__Acidobacteriota;c__Thermoanaerobaculia;o__UBA5704;f__UBA5704;g__JAGPDF01;s__	No Cluster Assigned	17.1312			T_virB10	Activated Sludge	State A	Week 1
BIN0052	403111	1	k101_128615	1671		d__Bacteria;p__Acidobacteriota;c__Thermoanaerobaculia;o__UBA5704;f__UBA5704;g__JAGPDF01;s__	No Cluster Assigned	17.1312			T_virB10	Activated Sludge	State A	Week 1
BIN0052	403111	1	k101_128615	1671		d__Bacteria;p__Acidobacteriota;c__Thermoanaerobaculia;o__UBA5704;f__UBA5704;g__JAGPDF01;s__	No Cluster Assigned	17.1312			T_virB10	Activated Sludge	State A	Week 1
BIN0052	403111	1	k101_128615	1671		d__Bacteria;p__Acidobacteriota;c__Thermoanaerobaculia;o__UBA5704;f__UBA5704;g__JAGPDF01;s__	No Cluster Assigned	17.1312			T_virB10	Activated Sludge	State A	Week 1
BIN0052	403111	1	k101_128615	1671		d__Bacteria;p__Acidobacteriota;c__Thermoanaerobaculia;o__UBA5704;f__UBA5704;g__JAGPDF01;s__	No Cluster Assigned	17.1312			T_virB10	Activated Sludge	State A	Week 1
BIN0052	403111	1	k101_128615	1671		d__Bacteria;p__Acidobacteriota;c__Thermoanaerobaculia;o__UBA5704;f__UBA5704;g__JAGPDF01;s__	No Cluster Assigned	17.1312			T_virB10	Activated Sludge	State A	Week 1
BIN0052	403111	1	k101_128615	1671		d__Bacteria;p__Acidobacteriota;c__Thermoanaerobaculia;o__UBA5704;f__UBA5704;g__JAGPDF01;s__	No Cluster Assigned	17.1312			T_virB10	Activated Sludge	State A	Week 1
BIN0024	1024685	1	k101_903524	8074		d__Bacteria;p__Actinobacteriota;c__Actinomycetia;o__Actinomycetales;f__Dermatophilaceae;g__GCA-2748155;s__	No Cluster Assigned	1.39479				Activated Sludge	State A	Week 1
BIN0034	959562	1	k101_1154410	2639		d__Bacteria;p__Proteobacteria;c__Gammaproteobacteria;o__Burkholderiales;f__Rhodocyclaceae;g__;s__	No Cluster Assigned	4.55698				Activated Sludge	State A	Week 1
BIN0223	71135	6	k101_1060590	16961		Unclassified	No Cluster Assigned	57.386				Activated Sludge	State A	Week 1
BIN0083	115697	1	k101_1206691	11679		Unclassified	No Cluster Assigned	8.54007				Activated Sludge	State A	Week 1
BIN0003	1776521	1	k101_1431457	1212		d__Bacteria;p__Proteobacteria;c__Gammaproteobacteria;o__Burkholderiales;f__Rhodocyclaceae;g__Propionivibrio;s__	No Cluster Assigned	5.3594			T_virB5	Activated Sludge	State A	Week 1
BIN0023	848396	1	k101_250873	2638		d__Bacteria;p__Nitrospirota;c__Nitrospiria;o__Nitrospirales;f__Nitrospiraceae;g__Nitrospira_A;s__Nitrospira_A	No Cluster Assigned	5.15604				Activated Sludge	State A	Week 1
BIN0013	3382032	1	k101_1306441	6228		d__Bacteria;p__Proteobacteria;c__Gammaproteobacteria;o__Burkholderiales;f__Burkholderiaceae;g__Piscinibacter;s__	No Cluster Assigned	0.547852				Activated Sludge	State A	Week 1
BIN0074	258835	1	k101_341613	1553		Unclassified	No Cluster Assigned	28.7075				Activated Sludge	State A	Week 1
BIN0001	2299738	1	k101_138281	1903		d__Bacteria;p__Proteobacteria;c__Alphaproteobacteria;o__Sphingomonadales;f__Sphingomonadaceae;g__Novosphingobium;s__	No Cluster Assigned	2.63677			T_virB3	Activated Sludge	State A	Week 1
BIN0001	2299738	1	k101_261886	1072		d__Bacteria;p__Proteobacteria;c__Alphaproteobacteria;o__Sphingomonadales;f__Sphingomonadaceae;g__Novosphingobium;s__	No Cluster Assigned	4.68076			F_traF	Activated Sludge	State A	Week 1
BIN0016	1519958	1	k101_1152337	1285		d__Bacteria;p__Actinobacteriota;c__Actinomycetia;o__Actinomycetales;f__Dermatophilaceae;g__GCA-2748155;s__	12	5.90819			t4cp1	Activated Sludge	State A	Week 1
BIN0012	1470926	1	k101_172389	1603		d__Bacteria;p__Proteobacteria;c__Gammaproteobacteria;o__Xanthomonadales;f__Ahniellaceae;g__JADKHK01;s__	No Cluster Assigned	4.89401			F_traV;F_traB	Activated Sludge	State A	Week 1
BIN0009	2846802	1	k101_196579	6286		d__Bacteria;p__Myxococcota;c__Polyangia;o__Polyangiales;f__Ga0077539;g__JAEUKH01;s__	No Cluster Assigned	0.644848				Activated Sludge	State A	Week 1
BIN0020	586028	1	k101_684947	2355		d__Bacteria;p__Nitrospirota;c__Nitrospiria;o__Nitrospirales;f__Nitrospiraceae;g__Nitrospira_A;s__Nitrospira_A	No Cluster Assigned	8.36142			t4cp1	Activated Sludge	State A	Week 1
BIN0020	586028	1	k101_1292894	29098		d__Bacteria;p__Nitrospirota;c__Nitrospiria;o__Nitrospirales;f__Nitrospiraceae;g__Nitrospira_A;s__Nitrospira_A	No Cluster Assigned	0.676718			F_traU;F_traF;F_traH;F_traG	Activated Sludge	State A	Week 1
BIN0021	962134	1	k101_914928	6926		d__Bacteria;p__Proteobacteria;c__Gammaproteobacteria;o__Xanthomonadales;f__Rhodanobacteraceae;g__Dokdonella;s__Dokdonella	No Cluster Assigned	1.73169				Activated Sludge	State A	Week 1
BIN0025	1754864	1	k101_1127624	8262		d__Bacteria;p__Proteobacteria;c__Gammaproteobacteria;o__Burkholderiales;f__Burkholderiaceae;g__Alicycliphilus;s__Alicycliphilus	No Cluster Assigned	0.795904				Activated Sludge	State A	Week 1
BIN0056	1229979	2	k101_1096444	3133		d__Bacteria;p__Proteobacteria;c__Gammaproteobacteria;o__Burkholderiales;f__Rhodocyclaceae;g__SSSZ01;s__	No Cluster Assigned	5.98909				Activated Sludge	State A	Week 1
BIN0021	962134	1	k101_914928	6926		d__Bacteria;p__Proteobacteria;c__Gammaproteobacteria;o__Xanthomonadales;f__Rhodanobacteraceae;g__Dokdonella;s__Dokdonella	No Cluster Assigned	1.73169				Activated Sludge	State A	Week 1
BIN0068	1007080	1	k101_156805	2829		d__Bacteria;p__Proteobacteria;c__Gammaproteobacteria;o__Burkholderiales;f__Rhodocyclaceae;g__Azospira_A;s__	No Cluster Assigned	4.05035				Activated Sludge	State A	Week 1
BIN0068	1007080	1	k101_411900	5531		d__Bacteria;p__Proteobacteria;c__Gammaproteobacteria;o__Burkholderiales;f__Rhodocyclaceae;g__Azospira_A;s__	42	2.07168				Activated Sludge	State A	Week 1
BIN0068	1007080	1	k101_1203429	2584		d__Bacteria;p__Proteobacteria;c__Gammaproteobacteria;o__Burkholderiales;f__Rhodocyclaceae;g__Azospira_A;s__	No Cluster Assigned	4.43438				Activated Sludge	State A	Week 1
BIN0068	1007080	1	k101_1396877	6455		d__Bacteria;p__Proteobacteria;c__Gammaproteobacteria;o__Burkholderiales;f__Rhodocyclaceae;g__Azospira_A;s__	No Cluster Assigned	1.77513				Activated Sludge	State A	Week 1
BIN0033	1155814	1	k101_285639	3860		d__Bacteria;p__Proteobacteria;c__Gammaproteobacteria;o__Burkholderiales;f__Burkholderiaceae;g__Ottowia;s__	No Cluster Assigned	2.58651				Activated Sludge	State A	Week 1
BIN0033	1155814	1	k101_449993	1008		d__Bacteria;p__Proteobacteria;c__Gammaproteobacteria;o__Burkholderiales;f__Burkholderiaceae;g__Ottowia;s__	39	9.90469			MOBH	Activated Sludge	State A	Week 1
BIN0033	1155814	1	k101_669817	2716		d__Bacteria;p__Proteobacteria;c__Gammaproteobacteria;o__Burkholderiales;f__Burkholderiaceae;g__Ottowia;s__	22	3.67597			t4cp1;G_tfc5;T_virB1;G_tfc3	Activated Sludge	State A	Week 1
BIN0033	1155814	1	k101_928799	3812		d__Bacteria;p__Proteobacteria;c__Gammaproteobacteria;o__Burkholderiales;f__Burkholderiaceae;g__Ottowia;s__	12	2.61908			G_tfc12;G_tfc11;G_tfc10;G_tfc9;G_tfc8;G_tfc7;t4cp1	Activated Sludge	State A	Week 1
BIN0033	1155814	1	k101_1192779	1240		d__Bacteria;p__Proteobacteria;c__Gammaproteobacteria;o__Burkholderiales;f__Burkholderiaceae;g__Ottowia;s__	6	8.05155	MPF_G	mate-pair-formation	G_tfc23	Activated Sludge	State A	Week 1
BIN0033	1155814	1	k101_1296949	2364		d__Bacteria;p__Proteobacteria;c__Gammaproteobacteria;o__Burkholderiales;f__Burkholderiaceae;g__Ottowia;s__	18	4.22332			F_traU;F_traW	Activated Sludge	State A	Week 1
BIN0033	1155814	1	k101_1374398	13499		d__Bacteria;p__Proteobacteria;c__Gammaproteobacteria;o__Burkholderiales;f__Burkholderiaceae;g__Ottowia;s__	No Cluster Assigned	0.739605	MOBF	relaxase	F_traG	Activated Sludge	State A	Week 1
BIN0033	1155814	1	k101_1374398	13499		d__Bacteria;p__Proteobacteria;c__Gammaproteobacteria;o__Burkholderiales;f__Burkholderiaceae;g__Ottowia;s__	No Cluster Assigned	0.739605	MPF_F	mate-pair-formation	F_traG	Activated Sludge	State A	Week 1
BIN0033	1155814	1	k101_1374398	13499		d__Bacteria;p__Proteobacteria;c__Gammaproteobacteria;o__Burkholderiales;f__Burkholderiaceae;g__Ottowia;s__	No Cluster Assigned	0.739605	MPF_T	mate-pair-formation	F_traG	Activated Sludge	State A	Week 1
BIN0029	1112877	1	k101_143523	7664		d__Bacteria;p__Proteobacteria;c__Gammaproteobacteria;o__Burkholderiales;f__Burkholderiaceae;g__Ottowia;s__Ottowia	33	1.35297				Activated Sludge	State A	Week 1
BIN0029	1112877	1	k101_1216507	5505		d__Bacteria;p__Proteobacteria;c__Gammaproteobacteria;o__Burkholderiales;f__Burkholderiaceae;g__Ottowia;s__Ottowia	11	1.88358				Activated Sludge	State A	Week 1
BIN0011	2102982	1	k101_704393	1540		d__Bacteria;p__Proteobacteria;c__Gammaproteobacteria;o__Steroidobacterales;f__Steroidobacteraceae;g__RPQJ01;s__	No Cluster Assigned	3.56314			MOBP1	Activated Sludge	State A	Week 1
BIN0011	2102982	1	k101_813907	3200		d__Bacteria;p__Proteobacteria;c__Gammaproteobacteria;o__Steroidobacterales;f__Steroidobacteraceae;g__RPQJ01;s__	No Cluster Assigned	1.71476				Activated Sludge	State A	Week 1
BIN0075	1048491	1	k101_130374	4406		d__Bacteria;p__Proteobacteria;c__Gammaproteobacteria;o__Xanthomonadales;f__Xanthomonadaceae;g__Thermomonas;s__	No Cluster Assigned	2.49793				Activated Sludge	State A	Week 1
BIN0026	1924916	1	k101_130374	4406		d__Bacteria;p__Proteobacteria;c__Gammaproteobacteria;o__Xanthomonadales;f__Rhodanobacteraceae;g__Tahibacter;s__	No Cluster Assigned	1.36061				Activated Sludge	State A	Week 1
BIN0008	2518462	1	k101_130374	4406		d__Bacteria;p__Proteobacteria;c__Gammaproteobacteria;o__Burkholderiales;f__Rhodocyclaceae;g__Azonexus;s__Azonexus	No Cluster Assigned	1.03994				Activated Sludge	State A	Week 1
BIN0017	6427134	1	k101_130374	4406		d__Bacteria;p__Proteobacteria;c__Gammaproteobacteria;o__Burkholderiales;f__Burkholderiaceae;g__Ottowia;s__Ottowia	No Cluster Assigned	0.4075				Activated Sludge	State A	Week 1
BIN0005	1665037	1	k101_130374	4406		d__Bacteria;p__Proteobacteria;c__Gammaproteobacteria;o__Burkholderiales;f__Burkholderiaceae;g__Quisquiliibacterium;s__	No Cluster Assigned	1.57297				Activated Sludge	State A	Week 1
BIN0045	747658	1	k101_130374	4406		d__Bacteria;p__Proteobacteria;c__Gammaproteobacteria;o__Burkholderiales;f__Burkholderiaceae;g__Ottowia;s__	No Cluster Assigned	3.50301				Activated Sludge	State A	Week 1
BIN0247	96126	1	k101_326310	3242		Unclassified	21	37.0284				Activated Sludge	State A	Week 1
BIN0247	96126	1	k101_809991	8443		Unclassified	No Cluster Assigned	14.2184			T_virB9;T_virB8;T_virB6;T_virB6;T_virB5;T_virB3;T_virB2;T_virB11	Activated Sludge	State A	Week 1
BIN0023	848396	1	k101_684947	2355		d__Bacteria;p__Nitrospirota;c__Nitrospiria;o__Nitrospirales;f__Nitrospiraceae;g__Nitrospira_A;s__Nitrospira_A	No Cluster Assigned	5.77564			t4cp1	Activated Sludge	State A	Week 1
BIN0045	747658	1	k101_379126	15176		d__Bacteria;p__Proteobacteria;c__Gammaproteobacteria;o__Burkholderiales;f__Burkholderiaceae;g__Ottowia;s__	No Cluster Assigned	1.01702				Activated Sludge	State A	Week 1
BIN0045	747658	1	k101_380890	1280		d__Bacteria;p__Proteobacteria;c__Gammaproteobacteria;o__Burkholderiales;f__Burkholderiaceae;g__Ottowia;s__	12	12.058			G_tfc14;G_tfc15	Activated Sludge	State A	Week 1
BIN0045	747658	1	k101_803073	2912		d__Bacteria;p__Proteobacteria;c__Gammaproteobacteria;o__Burkholderiales;f__Burkholderiaceae;g__Ottowia;s__	No Cluster Assigned	5.30023				Activated Sludge	State A	Week 1
BIN0045	747658	1	k101_967118	3676		d__Bacteria;p__Proteobacteria;c__Gammaproteobacteria;o__Burkholderiales;f__Burkholderiaceae;g__Ottowia;s__	26	4.19866				Activated Sludge	State A	Week 1
BIN0012	1470926	1	k101_584366	2616		d__Bacteria;p__Proteobacteria;c__Gammaproteobacteria;o__Xanthomonadales;f__Ahniellaceae;g__JADKHK01;s__	No Cluster Assigned	2.99889				Activated Sludge	State A	Week 1
BIN0001	2299738	1	k101_377096	2713		d__Bacteria;p__Proteobacteria;c__Alphaproteobacteria;o__Sphingomonadales;f__Sphingomonadaceae;g__Novosphingobium;s__	No Cluster Assigned	1.84953			T_virB2	Activated Sludge	State A	Week 1
BIN0030	581344	1	k101_191998	6238		d__Bacteria;p__Bacteroidota;c__Bacteroidia;o__AKYH767-A;f__OLB10;g__OLB10;s__OLB10	No Cluster Assigned	3.18208				Activated Sludge	State A	Week 1
BIN0030	581344	1	k101_324064	13066		d__Bacteria;p__Bacteroidota;c__Bacteroidia;o__AKYH767-A;f__OLB10;g__OLB10;s__OLB10	No Cluster Assigned	1.51919				Activated Sludge	State A	Week 1
BIN0030	581344	1	k101_549199	9740		d__Bacteria;p__Bacteroidota;c__Bacteroidia;o__AKYH767-A;f__OLB10;g__OLB10;s__OLB10	No Cluster Assigned	2.03797				Activated Sludge	State A	Week 1
BIN0030	581344	1	k101_899248	3540		d__Bacteria;p__Bacteroidota;c__Bacteroidia;o__AKYH767-A;f__OLB10;g__OLB10;s__OLB10	21	5.60729				Activated Sludge	State A	Week 1
BIN0030	581344	1	k101_977515	12235		d__Bacteria;p__Bacteroidota;c__Bacteroidia;o__AKYH767-A;f__OLB10;g__OLB10;s__OLB10	No Cluster Assigned	1.62238				Activated Sludge	State A	Week 1
BIN0030	581344	1	k101_1159603	14671		d__Bacteria;p__Bacteroidota;c__Bacteroidia;o__AKYH767-A;f__OLB10;g__OLB10;s__OLB10	No Cluster Assigned	1.353			F_traF;F_traH;F_traG	Activated Sludge	State A	Week 1
BIN0030	581344	1	k101_1193956	6217		d__Bacteria;p__Bacteroidota;c__Bacteroidia;o__AKYH767-A;f__OLB10;g__OLB10;s__OLB10	No Cluster Assigned	3.19283				Activated Sludge	State A	Week 1
BIN0028	1463508	2	k101_1374727	3588		d__Bacteria;p__Proteobacteria;c__Gammaproteobacteria;o__Xanthomonadales;f__Xanthomonadaceae;g__Thermomonas;s__Thermomonas	No Cluster Assigned	4.39513				Activated Sludge	State A	Week 1
BIN0028	1463508	1	k101_1392379	5868		d__Bacteria;p__Proteobacteria;c__Gammaproteobacteria;o__Xanthomonadales;f__Xanthomonadaceae;g__Thermomonas;s__Thermomonas	No Cluster Assigned	1.34371				Activated Sludge	State A	Week 1
BIN0038	1051437	1	k101_411900	5531		d__Bacteria;p__Proteobacteria;c__Gammaproteobacteria;o__Burkholderiales;f__Rhodocyclaceae;g__Azospira_A;s__	42	1.98428				Activated Sludge	State A	Week 1
BIN0061	1028079	1	k101_368555	3118		d__Bacteria;p__Proteobacteria;c__Alphaproteobacteria;o__Caulobacterales;f__Caulobacteraceae;g__Phenylobacterium;s__	No Cluster Assigned	3.59987				Activated Sludge	State A	Week 1
BIN0061	1028079	1	k101_1253222	1202		d__Bacteria;p__Proteobacteria;c__Alphaproteobacteria;o__Caulobacterales;f__Caulobacteraceae;g__Phenylobacterium;s__	No Cluster Assigned	9.3381				Activated Sludge	State A	Week 1
BIN0012	1470926	1	k101_576442	1440		d__Bacteria;p__Proteobacteria;c__Gammaproteobacteria;o__Xanthomonadales;f__Ahniellaceae;g__JADKHK01;s__	No Cluster Assigned	5.44799			virb4	Activated Sludge	State A	Week 1
BIN0038	1051437	1	k101_561402	7643		d__Bacteria;p__Proteobacteria;c__Gammaproteobacteria;o__Burkholderiales;f__Rhodocyclaceae;g__Azospira_A;s__	No Cluster Assigned	1.43596				Activated Sludge	State A	Week 1
BIN0038	1051437	1	k101_664214	4046		d__Bacteria;p__Proteobacteria;c__Gammaproteobacteria;o__Burkholderiales;f__Rhodocyclaceae;g__Azospira_A;s__	No Cluster Assigned	2.71256				Activated Sludge	State A	Week 1
BIN0045	747658	1	k101_723147	1328		d__Bacteria;p__Proteobacteria;c__Gammaproteobacteria;o__Burkholderiales;f__Burkholderiaceae;g__Ottowia;s__	No Cluster Assigned	11.6222			G_tfc2	Activated Sludge	State A	Week 1
BIN0045	747658	1	k101_1004031	1335		d__Bacteria;p__Proteobacteria;c__Gammaproteobacteria;o__Burkholderiales;f__Burkholderiaceae;g__Ottowia;s__	12	11.5613			G_tfc8;G_tfc7	Activated Sludge	State A	Week 1
BIN0045	747658	1	k101_1008861	4611		d__Bacteria;p__Proteobacteria;c__Gammaproteobacteria;o__Burkholderiales;f__Burkholderiaceae;g__Ottowia;s__	No Cluster Assigned	3.34727				Activated Sludge	State A	Week 1
BIN0038	1051437	1	k101_478530	2789		d__Bacteria;p__Proteobacteria;c__Gammaproteobacteria;o__Burkholderiales;f__Rhodocyclaceae;g__Azospira_A;s__	No Cluster Assigned	3.93512				Activated Sludge	State A	Week 1
BIN0038	1051437	1	k101_690142	5987		d__Bacteria;p__Proteobacteria;c__Gammaproteobacteria;o__Burkholderiales;f__Rhodocyclaceae;g__Azospira_A;s__	No Cluster Assigned	1.83314				Activated Sludge	State A	Week 1
BIN0007	2686370	1	k101_736965	5724		d__Bacteria;p__Proteobacteria;c__Gammaproteobacteria;o__Burkholderiales;f__Rhodocyclaceae;g__Azonexus;s__	12	0.750454			t4cp1;G_tfc7	Activated Sludge	State A	Week 1
BIN0126	76653	2	k101_1292894	29098		Unclassified	No Cluster Assigned	10.3473			F_traU;F_traF;F_traH;F_traG	Activated Sludge	State A	Week 1
BIN0022	943077	1	k101_454248	4560		d__Bacteria;p__Proteobacteria;c__Gammaproteobacteria;o__Burkholderiales;f__Casimicrobiaceae;g__Casimicrobium;s__Casimicrobium	No Cluster Assigned	2.68335				Activated Sludge	State A	Week 1
BIN0033	1155814	1	k101_912280	3405		d__Bacteria;p__Proteobacteria;c__Gammaproteobacteria;o__Burkholderiales;f__Burkholderiaceae;g__Ottowia;s__	No Cluster Assigned	2.93214				Activated Sludge	State A	Week 1
BIN0001	2299738	1	k101_419771	6547		d__Bacteria;p__Proteobacteria;c__Alphaproteobacteria;o__Sphingomonadales;f__Sphingomonadaceae;g__Novosphingobium;s__	No Cluster Assigned	0.766423				Activated Sludge	State A	Week 1
BIN0056	1229979	1	k101_1296949	2364		d__Bacteria;p__Proteobacteria;c__Gammaproteobacteria;o__Burkholderiales;f__Rhodocyclaceae;g__SSSZ01;s__	18	3.96866			F_traU;F_traW	Activated Sludge	State A	Week 1
BIN0037	1849885	1	k101_261886	1072		d__Bacteria;p__Proteobacteria;c__Gammaproteobacteria;o__Xanthomonadales;f__Xanthomonadaceae;g__SCMT01;s__	No Cluster Assigned	5.81902			F_traF	Activated Sludge	State A	Week 1
BIN0037	1849885	1	k101_431235	8730		d__Bacteria;p__Proteobacteria;c__Gammaproteobacteria;o__Xanthomonadales;f__Xanthomonadaceae;g__SCMT01;s__	No Cluster Assigned	0.714546				Activated Sludge	State A	Week 1
BIN0037	1849885	1	k101_668788	4688		d__Bacteria;p__Proteobacteria;c__Gammaproteobacteria;o__Xanthomonadales;f__Xanthomonadaceae;g__SCMT01;s__	No Cluster Assigned	1.33063			MOBQ	Activated Sludge	State A	Week 1
BIN0017	6427134	1	k101_319032	1659		d__Bacteria;p__Proteobacteria;c__Gammaproteobacteria;o__Burkholderiales;f__Burkholderiaceae;g__Ottowia;s__Ottowia	11	1.08224				Activated Sludge	State A	Week 1
BIN0017	6427134	1	k101_366608	9405		d__Bacteria;p__Proteobacteria;c__Gammaproteobacteria;o__Burkholderiales;f__Burkholderiaceae;g__Ottowia;s__Ottowia	7	0.190903	MPF_T	mate-pair-formation	T_virB10;T_virB9;T_virB8;T_virB6;T_virB5;virb4;T_virB3;T_virB2	Activated Sludge	State A	Week 1
BIN0017	6427134	1	k101_366608	9405		d__Bacteria;p__Proteobacteria;c__Gammaproteobacteria;o__Burkholderiales;f__Burkholderiaceae;g__Ottowia;s__Ottowia	7	0.190903	MPF_T	mate-pair-formation	T_virB10;T_virB9;T_virB8;T_virB6;T_virB5;virb4;T_virB3;T_virB2	Activated Sludge	State A	Week 1
BIN0017	6427134	1	k101_366608	9405		d__Bacteria;p__Proteobacteria;c__Gammaproteobacteria;o__Burkholderiales;f__Burkholderiaceae;g__Ottowia;s__Ottowia	7	0.190903	MPF_T	mate-pair-formation	T_virB10;T_virB9;T_virB8;T_virB6;T_virB5;virb4;T_virB3;T_virB2	Activated Sludge	State A	Week 1
BIN0017	6427134	1	k101_416495	6545		d__Bacteria;p__Proteobacteria;c__Gammaproteobacteria;o__Burkholderiales;f__Burkholderiaceae;g__Ottowia;s__Ottowia	No Cluster Assigned	0.274323				Activated Sludge	State A	Week 1
BIN0017	6427134	1	k101_549088	1779		d__Bacteria;p__Proteobacteria;c__Gammaproteobacteria;o__Burkholderiales;f__Burkholderiaceae;g__Ottowia;s__Ottowia	6	1.00924	MPF_G	mate-pair-formation	G_tfc22;G_tfc23;G_tfc24	Activated Sludge	State A	Week 1
BIN0017	6427134	1	k101_549199	9740		d__Bacteria;p__Proteobacteria;c__Gammaproteobacteria;o__Burkholderiales;f__Burkholderiaceae;g__Ottowia;s__Ottowia	No Cluster Assigned	0.184337				Activated Sludge	State A	Week 1
BIN0017	6427134	1	k101_768271	1058		d__Bacteria;p__Proteobacteria;c__Gammaproteobacteria;o__Burkholderiales;f__Burkholderiaceae;g__Ottowia;s__Ottowia	No Cluster Assigned	1.69702			T_virB10	Activated Sludge	State A	Week 1
BIN0017	6427134	1	k101_769336	2555		d__Bacteria;p__Proteobacteria;c__Gammaproteobacteria;o__Burkholderiales;f__Burkholderiaceae;g__Ottowia;s__Ottowia	11	0.702718				Activated Sludge	State A	Week 1
BIN0017	6427134	1	k101_789944	2534		d__Bacteria;p__Proteobacteria;c__Gammaproteobacteria;o__Burkholderiales;f__Burkholderiaceae;g__Ottowia;s__Ottowia	No Cluster Assigned	0.708542				Activated Sludge	State A	Week 1
BIN0017	6427134	1	k101_1008861	4611		d__Bacteria;p__Proteobacteria;c__Gammaproteobacteria;o__Burkholderiales;f__Burkholderiaceae;g__Ottowia;s__Ottowia	No Cluster Assigned	0.389383				Activated Sludge	State A	Week 1
BIN0017	6427134	1	k101_1067361	1277		d__Bacteria;p__Proteobacteria;c__Gammaproteobacteria;o__Burkholderiales;f__Burkholderiaceae;g__Ottowia;s__Ottowia	25	1.40599			G_tfc23;G_tfc24	Activated Sludge	State A	Week 1
BIN0017	6427134	1	k101_1192637	1468		d__Bacteria;p__Proteobacteria;c__Gammaproteobacteria;o__Burkholderiales;f__Burkholderiaceae;g__Ottowia;s__Ottowia	49	1.22305			G_tfc12;G_tfc13	Activated Sludge	State A	Week 1
BIN0017	6427134	1	k101_1342795	6543		d__Bacteria;p__Proteobacteria;c__Gammaproteobacteria;o__Burkholderiales;f__Burkholderiaceae;g__Ottowia;s__Ottowia	37	0.274407				Activated Sludge	State A	Week 1
BIN0010	1855236	1	k101_764464	5844		d__Bacteria;p__Proteobacteria;c__Gammaproteobacteria;o__Xanthomonadales;f__Xanthomonadaceae;g__SCMT01;s__	No Cluster Assigned	1.06434				Activated Sludge	State A	Week 1
BIN0029	1112877	1	k101_279943	4979		d__Bacteria;p__Proteobacteria;c__Gammaproteobacteria;o__Burkholderiales;f__Burkholderiaceae;g__Ottowia;s__Ottowia	No Cluster Assigned	2.08257				Activated Sludge	State A	Week 1
BIN0029	1112877	1	k101_288832	2925		d__Bacteria;p__Proteobacteria;c__Gammaproteobacteria;o__Burkholderiales;f__Burkholderiaceae;g__Ottowia;s__Ottowia	No Cluster Assigned	3.545				Activated Sludge	State A	Week 1
BIN0029	1112877	1	k101_623788	6783		d__Bacteria;p__Proteobacteria;c__Gammaproteobacteria;o__Burkholderiales;f__Burkholderiaceae;g__Ottowia;s__Ottowia	No Cluster Assigned	1.52869				Activated Sludge	State A	Week 1
BIN0029	1112877	1	k101_895146	1010		d__Bacteria;p__Proteobacteria;c__Gammaproteobacteria;o__Burkholderiales;f__Burkholderiaceae;g__Ottowia;s__Ottowia	7	10.2665	MPF_T	mate-pair-formation	T_virB9	Activated Sludge	State A	Week 1
BIN0029	1112877	1	k101_912280	3405		d__Bacteria;p__Proteobacteria;c__Gammaproteobacteria;o__Burkholderiales;f__Burkholderiaceae;g__Ottowia;s__Ottowia	No Cluster Assigned	3.04526				Activated Sludge	State A	Week 1
BIN0029	1112877	1	k101_928799	3812		d__Bacteria;p__Proteobacteria;c__Gammaproteobacteria;o__Burkholderiales;f__Burkholderiaceae;g__Ottowia;s__Ottowia	12	2.72013			G_tfc12;G_tfc11;G_tfc10;G_tfc9;G_tfc8;G_tfc7;t4cp1	Activated Sludge	State A	Week 1
BIN0029	1112877	1	k101_1008861	4611		d__Bacteria;p__Proteobacteria;c__Gammaproteobacteria;o__Burkholderiales;f__Burkholderiaceae;g__Ottowia;s__Ottowia	No Cluster Assigned	2.24878				Activated Sludge	State A	Week 1
BIN0029	1112877	1	k101_1036224	2888		d__Bacteria;p__Proteobacteria;c__Gammaproteobacteria;o__Burkholderiales;f__Burkholderiaceae;g__Ottowia;s__Ottowia	No Cluster Assigned	3.59042				Activated Sludge	State A	Week 1
BIN0029	1112877	1	k101_1184801	2377		d__Bacteria;p__Proteobacteria;c__Gammaproteobacteria;o__Burkholderiales;f__Burkholderiaceae;g__Ottowia;s__Ottowia	1	4.36227			G_tfc3;T_virB1;G_tfc5;t4cp1	Activated Sludge	State A	Week 1
BIN0029	1112877	1	k101_1192637	1468		d__Bacteria;p__Proteobacteria;c__Gammaproteobacteria;o__Burkholderiales;f__Burkholderiaceae;g__Ottowia;s__Ottowia	49	7.06344			G_tfc12;G_tfc13	Activated Sludge	State A	Week 1
BIN0029	1112877	1	k101_1353241	1300		d__Bacteria;p__Proteobacteria;c__Gammaproteobacteria;o__Burkholderiales;f__Burkholderiaceae;g__Ottowia;s__Ottowia	13	7.97625				Activated Sludge	State A	Week 1
BIN0029	1112877	1	k101_1408337	4168		d__Bacteria;p__Proteobacteria;c__Gammaproteobacteria;o__Burkholderiales;f__Burkholderiaceae;g__Ottowia;s__Ottowia	No Cluster Assigned	2.48779				Activated Sludge	State A	Week 1
BIN0021	962134	1	k101_914928	6926		d__Bacteria;p__Proteobacteria;c__Gammaproteobacteria;o__Xanthomonadales;f__Rhodanobacteraceae;g__Dokdonella;s__Dokdonella	No Cluster Assigned	1.73169				Activated Sludge	State A	Week 1
BIN0029	1112877	1	k101_736965	5724		d__Bacteria;p__Proteobacteria;c__Gammaproteobacteria;o__Burkholderiales;f__Burkholderiaceae;g__Ottowia;s__Ottowia	12	1.81152			t4cp1;G_tfc7	Activated Sludge	State A	Week 1
BIN0029	1112877	2	k101_1008861	4611		d__Bacteria;p__Proteobacteria;c__Gammaproteobacteria;o__Burkholderiales;f__Burkholderiaceae;g__Ottowia;s__Ottowia	No Cluster Assigned	4.49756				Activated Sludge	State A	Week 1
BIN0029	1112877	1	k101_1060590	16961		d__Bacteria;p__Proteobacteria;c__Gammaproteobacteria;o__Burkholderiales;f__Burkholderiaceae;g__Ottowia;s__Ottowia	No Cluster Assigned	0.611351				Activated Sludge	State A	Week 1
BIN0029	1112877	1	k101_1150202	1525		d__Bacteria;p__Proteobacteria;c__Gammaproteobacteria;o__Burkholderiales;f__Burkholderiaceae;g__Ottowia;s__Ottowia	No Cluster Assigned	6.79943				Activated Sludge	State A	Week 1
BIN0006	3123164	8	k101_191511	2636		d__Bacteria;p__Myxococcota;c__Polyangia;o__Palsa-1104;f__JAEUJZ01;g__JAGNNG01;s__	No Cluster Assigned	11.2134				Activated Sludge	State A	Week 1
BIN0009	2846802	1	k101_634086	4340		d__Bacteria;p__Myxococcota;c__Polyangia;o__Polyangiales;f__Ga0077539;g__JAEUKH01;s__	No Cluster Assigned	0.93399				Activated Sludge	State A	Week 1
BIN0022	943077	1	k101_928799	3812		d__Bacteria;p__Proteobacteria;c__Gammaproteobacteria;o__Burkholderiales;f__Casimicrobiaceae;g__Casimicrobium;s__Casimicrobium	12	3.20988			G_tfc12;G_tfc11;G_tfc10;G_tfc9;G_tfc8;G_tfc7;t4cp1	Activated Sludge	State A	Week 1
BIN0023	848396	1	k101_1292894	29098		d__Bacteria;p__Nitrospirota;c__Nitrospiria;o__Nitrospirales;f__Nitrospiraceae;g__Nitrospira_A;s__Nitrospira_A	No Cluster Assigned	0.467442			F_traU;F_traF;F_traH;F_traG	Activated Sludge	State A	Week 1
BIN0001	2299738	1	k101_1308069	5438		d__Bacteria;p__Proteobacteria;c__Alphaproteobacteria;o__Sphingomonadales;f__Sphingomonadaceae;g__Novosphingobium;s__	No Cluster Assigned	0.922724				Activated Sludge	State A	Week 1
BIN0033	1155814	1	k101_1269867	4574		d__Bacteria;p__Proteobacteria;c__Gammaproteobacteria;o__Burkholderiales;f__Burkholderiaceae;g__Ottowia;s__	No Cluster Assigned	2.18276				Activated Sludge	State A	Week 1
BIN0036	1224952	1	k101_1292894	29098		d__Bacteria;p__Nitrospirota;c__Nitrospiria;o__Nitrospirales;f__Nitrospiraceae;g__Nitrospira_A;s__Nitrospira_A	No Cluster Assigned	0.323748			F_traU;F_traF;F_traH;F_traG	Activated Sludge	State A	Week 1
BIN0066	1037948	1	k101_690142	5987		d__Bacteria;p__Proteobacteria;c__Gammaproteobacteria;o__Burkholderiales;f__Rhodocyclaceae;g__Azospira_A;s__	No Cluster Assigned	1.85697				Activated Sludge	State A	Week 1
BIN0066	1037948	1	k101_1396877	6455		d__Bacteria;p__Proteobacteria;c__Gammaproteobacteria;o__Burkholderiales;f__Rhodocyclaceae;g__Azospira_A;s__	No Cluster Assigned	1.72233				Activated Sludge	State A	Week 1
BIN0039	891082	1	k101_180768	1583		d__Bacteria;p__Proteobacteria;c__Gammaproteobacteria;o__Burkholderiales;f__Thiobacillaceae;g__Thiobacillus;s__	16	8.1807			MOBH	Activated Sludge	State A	Week 1
BIN0039	891082	1	k101_243227	1857		d__Bacteria;p__Proteobacteria;c__Gammaproteobacteria;o__Burkholderiales;f__Thiobacillaceae;g__Thiobacillus;s__	14	6.97364			F_traE;F_traL	Activated Sludge	State A	Week 1
BIN0039	891082	1	k101_731588	1807		d__Bacteria;p__Proteobacteria;c__Gammaproteobacteria;o__Burkholderiales;f__Thiobacillaceae;g__Thiobacillus;s__	8	7.1666			virb4	Activated Sludge	State A	Week 1
BIN0037	1849885	1	k101_1072732	8285		d__Bacteria;p__Proteobacteria;c__Gammaproteobacteria;o__Xanthomonadales;f__Xanthomonadaceae;g__SCMT01;s__	No Cluster Assigned	0.752926				Activated Sludge	State A	Week 1
BIN0063	248100	1	k101_132770	1376		d__Bacteria;p__Bacteroidota;c__Bacteroidia;o__Chitinophagales;f__Chitinophagaceae;g__Ferruginibacter;s__Ferruginibacter	No Cluster Assigned	33.8021			MOBP1	Activated Sludge	State A	Week 1
BIN0043	1568463	3	k101_132770	1376		d__Bacteria;p__Proteobacteria;c__Gammaproteobacteria;o__Competibacterales;f__Competibacteraceae;g__RXIX01;s__RXIX01	No Cluster Assigned	16.0405			MOBP1	Activated Sludge	State A	Week 1
BIN0057	762945	1	k101_132770	1376		d__Bacteria;p__Proteobacteria;c__Gammaproteobacteria;o__Competibacterales;f__Competibacteraceae;g__Competibacter_A;s__	No Cluster Assigned	10.992			MOBP1	Activated Sludge	State A	Week 1
BIN0030	581344	1	k101_132770	1376		d__Bacteria;p__Bacteroidota;c__Bacteroidia;o__AKYH767-A;f__OLB10;g__OLB10;s__OLB10	No Cluster Assigned	14.4257			MOBP1	Activated Sludge	State A	Week 1
BIN0008	2518462	1	k101_132770	1376		d__Bacteria;p__Proteobacteria;c__Gammaproteobacteria;o__Burkholderiales;f__Rhodocyclaceae;g__Azonexus;s__Azonexus	No Cluster Assigned	3.32993			MOBP1	Activated Sludge	State A	Week 1
BIN0043	1568463	1	k101_132770	1376		d__Bacteria;p__Proteobacteria;c__Gammaproteobacteria;o__Competibacterales;f__Competibacteraceae;g__RXIX01;s__RXIX01	No Cluster Assigned	5.34683			MOBP1	Activated Sludge	State A	Week 1
BIN0047	564574	1	k101_132770	1376		d__Bacteria;p__Proteobacteria;c__Gammaproteobacteria;o__Burkholderiales;f__Burkholderiaceae;g__JAAFIY01;s__	No Cluster Assigned	14.8542			MOBP1	Activated Sludge	State A	Week 1
BIN0043	1568463	1	k101_132770	1376		d__Bacteria;p__Proteobacteria;c__Gammaproteobacteria;o__Competibacterales;f__Competibacteraceae;g__RXIX01;s__RXIX01	No Cluster Assigned	5.34683			MOBP1	Activated Sludge	State A	Week 1
BIN0057	762945	1	k101_132770	1376		d__Bacteria;p__Proteobacteria;c__Gammaproteobacteria;o__Competibacterales;f__Competibacteraceae;g__Competibacter_A;s__	No Cluster Assigned	10.992			MOBP1	Activated Sludge	State A	Week 1
BIN0043	1568463	1	k101_132770	1376		d__Bacteria;p__Proteobacteria;c__Gammaproteobacteria;o__Competibacterales;f__Competibacteraceae;g__RXIX01;s__RXIX01	No Cluster Assigned	5.34683			MOBP1	Activated Sludge	State A	Week 1
BIN0067	624281	1	k101_132770	1376		d__Bacteria;p__Proteobacteria;c__Gammaproteobacteria;o__Competibacterales;f__Competibacteraceae;g__RXIV01;s__RXIV01	No Cluster Assigned	13.4335			MOBP1	Activated Sludge	State A	Week 1
BIN0010	1855236	1	k101_132770	1376		d__Bacteria;p__Proteobacteria;c__Gammaproteobacteria;o__Xanthomonadales;f__Xanthomonadaceae;g__SCMT01;s__	No Cluster Assigned	4.52035			MOBP1	Activated Sludge	State A	Week 1
BIN0095	191717	1	k101_132770	1376		Unclassified	No Cluster Assigned	43.7432			MOBP1	Activated Sludge	State A	Week 1
BIN0012	1470926	1	k101_132770	1376		d__Bacteria;p__Proteobacteria;c__Gammaproteobacteria;o__Xanthomonadales;f__Ahniellaceae;g__JADKHK01;s__	No Cluster Assigned	5.70138			MOBP1	Activated Sludge	State A	Week 1
BIN0043	1568463	1	k101_132770	1376		d__Bacteria;p__Proteobacteria;c__Gammaproteobacteria;o__Competibacterales;f__Competibacteraceae;g__RXIX01;s__RXIX01	No Cluster Assigned	5.34683			MOBP1	Activated Sludge	State A	Week 1
BIN0043	1568463	1	k101_132770	1376		d__Bacteria;p__Proteobacteria;c__Gammaproteobacteria;o__Competibacterales;f__Competibacteraceae;g__RXIX01;s__RXIX01	No Cluster Assigned	5.34683			MOBP1	Activated Sludge	State A	Week 1
BIN0057	762945	1	k101_132770	1376		d__Bacteria;p__Proteobacteria;c__Gammaproteobacteria;o__Competibacterales;f__Competibacteraceae;g__Competibacter_A;s__	No Cluster Assigned	10.992			MOBP1	Activated Sludge	State A	Week 1
BIN0001	2299738	2	k101_419771	6547		d__Bacteria;p__Proteobacteria;c__Alphaproteobacteria;o__Sphingomonadales;f__Sphingomonadaceae;g__Novosphingobium;s__	No Cluster Assigned	1.53285				Activated Sludge	State A	Week 1
BIN0033	1155814	1	k101_168340	1125		d__Bacteria;p__Proteobacteria;c__Gammaproteobacteria;o__Burkholderiales;f__Burkholderiaceae;g__Ottowia;s__	8	8.8746			virb4	Activated Sludge	State A	Week 1
BIN0033	1155814	1	k101_473845	6245		d__Bacteria;p__Proteobacteria;c__Gammaproteobacteria;o__Burkholderiales;f__Burkholderiaceae;g__Ottowia;s__	No Cluster Assigned	1.59871				Activated Sludge	State A	Week 1
BIN0033	1155814	1	k101_1269867	4574		d__Bacteria;p__Proteobacteria;c__Gammaproteobacteria;o__Burkholderiales;f__Burkholderiaceae;g__Ottowia;s__	No Cluster Assigned	2.18276				Activated Sludge	State A	Week 1
BIN0033	1155814	1	k101_1306250	1074		d__Bacteria;p__Proteobacteria;c__Gammaproteobacteria;o__Burkholderiales;f__Burkholderiaceae;g__Ottowia;s__	12	9.29602			G_tfc11;G_tfc12	Activated Sludge	State A	Week 1
BIN0035	2539827	1	k101_143523	7664		d__Bacteria;p__Proteobacteria;c__Gammaproteobacteria;o__Burkholderiales;f__Burkholderiaceae;g__Ottowia;s__	33	0.592829				Activated Sludge	State A	Week 1
BIN0035	2539827	1	k101_165210	7019		d__Bacteria;p__Proteobacteria;c__Gammaproteobacteria;o__Burkholderiales;f__Burkholderiaceae;g__Ottowia;s__	No Cluster Assigned	0.647306				Activated Sludge	State A	Week 1
BIN0035	2539827	1	k101_279943	4979		d__Bacteria;p__Proteobacteria;c__Gammaproteobacteria;o__Burkholderiales;f__Burkholderiaceae;g__Ottowia;s__	No Cluster Assigned	0.912521				Activated Sludge	State A	Week 1
BIN0035	2539827	1	k101_285639	3860		d__Bacteria;p__Proteobacteria;c__Gammaproteobacteria;o__Burkholderiales;f__Burkholderiaceae;g__Ottowia;s__	No Cluster Assigned	1.17706				Activated Sludge	State A	Week 1
BIN0035	2539827	1	k101_292945	3065		d__Bacteria;p__Proteobacteria;c__Gammaproteobacteria;o__Burkholderiales;f__Burkholderiaceae;g__Ottowia;s__	1	1.48236	MPF_G	mate-pair-formation	G_tfc2;G_tfc3;T_virB1	Activated Sludge	State A	Week 1
BIN0035	2539827	1	k101_473845	6245		d__Bacteria;p__Proteobacteria;c__Gammaproteobacteria;o__Burkholderiales;f__Burkholderiaceae;g__Ottowia;s__	No Cluster Assigned	0.727533				Activated Sludge	State A	Week 1
BIN0035	2539827	3	k101_509774	4424		d__Bacteria;p__Proteobacteria;c__Gammaproteobacteria;o__Burkholderiales;f__Burkholderiaceae;g__Ottowia;s__	No Cluster Assigned	3.081				Activated Sludge	State A	Week 1
BIN0035	2539827	1	k101_549199	9740		d__Bacteria;p__Proteobacteria;c__Gammaproteobacteria;o__Burkholderiales;f__Burkholderiaceae;g__Ottowia;s__	No Cluster Assigned	0.466473				Activated Sludge	State A	Week 1
BIN0035	2539827	1	k101_623788	6783		d__Bacteria;p__Proteobacteria;c__Gammaproteobacteria;o__Burkholderiales;f__Burkholderiaceae;g__Ottowia;s__	No Cluster Assigned	0.669828				Activated Sludge	State A	Week 1
BIN0035	2539827	1	k101_684081	3001		d__Bacteria;p__Proteobacteria;c__Gammaproteobacteria;o__Burkholderiales;f__Burkholderiaceae;g__Ottowia;s__	23	1.51398				Activated Sludge	State A	Week 1
BIN0050	543011	1	k101_133104	2911		d__Bacteria;p__Proteobacteria;c__Alphaproteobacteria;o__Sphingomonadales;f__Sphingomonadaceae;g__Sphingobium;s__	No Cluster Assigned	7.30026				Activated Sludge	State A	Week 1
BIN0050	543011	1	k101_133104	2911		d__Bacteria;p__Proteobacteria;c__Alphaproteobacteria;o__Sphingomonadales;f__Sphingomonadaceae;g__Sphingobium;s__	No Cluster Assigned	7.30026				Activated Sludge	State A	Week 1
BIN0050	543011	1	k101_133104	2911		d__Bacteria;p__Proteobacteria;c__Alphaproteobacteria;o__Sphingomonadales;f__Sphingomonadaceae;g__Sphingobium;s__	No Cluster Assigned	7.30026				Activated Sludge	State A	Week 1
BIN0021	962134	1	k101_133104	2911		d__Bacteria;p__Proteobacteria;c__Gammaproteobacteria;o__Xanthomonadales;f__Rhodanobacteraceae;g__Dokdonella;s__Dokdonella	No Cluster Assigned	4.12014				Activated Sludge	State A	Week 1
BIN0001	2299738	1	k101_133104	2911		d__Bacteria;p__Proteobacteria;c__Alphaproteobacteria;o__Sphingomonadales;f__Sphingomonadaceae;g__Novosphingobium;s__	No Cluster Assigned	1.72373				Activated Sludge	State A	Week 1
BIN0050	543011	1	k101_133104	2911		d__Bacteria;p__Proteobacteria;c__Alphaproteobacteria;o__Sphingomonadales;f__Sphingomonadaceae;g__Sphingobium;s__	No Cluster Assigned	7.30026				Activated Sludge	State A	Week 1
BIN0033	1155814	1	k101_1353241	1300		d__Bacteria;p__Proteobacteria;c__Gammaproteobacteria;o__Burkholderiales;f__Burkholderiaceae;g__Ottowia;s__	13	7.67994				Activated Sludge	State A	Week 1
BIN0001	2299738	1	k101_462160	3735		d__Bacteria;p__Proteobacteria;c__Alphaproteobacteria;o__Sphingomonadales;f__Sphingomonadaceae;g__Novosphingobium;s__	No Cluster Assigned	1.34345				Activated Sludge	State A	Week 1
BIN0001	2299738	1	k101_1083870	6880		d__Bacteria;p__Proteobacteria;c__Alphaproteobacteria;o__Sphingomonadales;f__Sphingomonadaceae;g__Novosphingobium;s__	No Cluster Assigned	0.729327			T_virB11;T_virB9;T_virB6;virb4	Activated Sludge	State A	Week 1
BIN0030	581344	1	k101_165210	7019		d__Bacteria;p__Bacteroidota;c__Bacteroidia;o__AKYH767-A;f__OLB10;g__OLB10;s__OLB10	No Cluster Assigned	2.82801				Activated Sludge	State A	Week 1
BIN0030	581344	1	k101_238744	1100		d__Bacteria;p__Bacteroidota;c__Bacteroidia;o__AKYH767-A;f__OLB10;g__OLB10;s__OLB10	No Cluster Assigned	18.0453			T_virB8	Activated Sludge	State A	Week 1
BIN0030	581344	1	k101_821978	4982		d__Bacteria;p__Bacteroidota;c__Bacteroidia;o__AKYH767-A;f__OLB10;g__OLB10;s__OLB10	No Cluster Assigned	3.9843	MOBP	relaxase	MOBP1	Activated Sludge	State A	Week 1
BIN0030	581344	1	k101_1374727	3588		d__Bacteria;p__Bacteroidota;c__Bacteroidia;o__AKYH767-A;f__OLB10;g__OLB10;s__OLB10	No Cluster Assigned	5.53227				Activated Sludge	State A	Week 1
BIN0030	581344	1	k101_1389281	9677		d__Bacteria;p__Bacteroidota;c__Bacteroidia;o__AKYH767-A;f__OLB10;g__OLB10;s__OLB10	No Cluster Assigned	2.05123				Activated Sludge	State A	Week 1
BIN0030	581344	1	k101_1390596	4778		d__Bacteria;p__Bacteroidota;c__Bacteroidia;o__AKYH767-A;f__OLB10;g__OLB10;s__OLB10	No Cluster Assigned	4.15442				Activated Sludge	State A	Week 1
BIN0089	216473	36	k101_133227	1288		Unclassified	16	1489.95			MOBH	Activated Sludge	State A	Week 1
BIN0017	6427134	1	k101_133227	1288		d__Bacteria;p__Proteobacteria;c__Gammaproteobacteria;o__Burkholderiales;f__Burkholderiaceae;g__Ottowia;s__Ottowia	16	1.39398			MOBH	Activated Sludge	State A	Week 1
BIN0029	1112877	1	k101_133227	1288		d__Bacteria;p__Proteobacteria;c__Gammaproteobacteria;o__Burkholderiales;f__Burkholderiaceae;g__Ottowia;s__Ottowia	16	8.05056			MOBH	Activated Sludge	State A	Week 1
BIN0030	581344	1	k101_133227	1288		d__Bacteria;p__Bacteroidota;c__Bacteroidia;o__AKYH767-A;f__OLB10;g__OLB10;s__OLB10	16	15.4113			MOBH	Activated Sludge	State A	Week 1
BIN0035	2539827	1	k101_133227	1288		d__Bacteria;p__Proteobacteria;c__Gammaproteobacteria;o__Burkholderiales;f__Burkholderiaceae;g__Ottowia;s__	16	3.52752			MOBH	Activated Sludge	State A	Week 1
BIN0035	2539827	1	k101_133227	1288		d__Bacteria;p__Proteobacteria;c__Gammaproteobacteria;o__Burkholderiales;f__Burkholderiaceae;g__Ottowia;s__	16	3.52752			MOBH	Activated Sludge	State A	Week 1
BIN0035	2539827	1	k101_133227	1288		d__Bacteria;p__Proteobacteria;c__Gammaproteobacteria;o__Burkholderiales;f__Burkholderiaceae;g__Ottowia;s__	16	3.52752			MOBH	Activated Sludge	State A	Week 1
BIN0006	3123164	1	k101_133227	1288		d__Bacteria;p__Myxococcota;c__Polyangia;o__Palsa-1104;f__JAEUJZ01;g__JAGNNG01;s__	16	2.86866			MOBH	Activated Sludge	State A	Week 1
BIN0017	6427134	1	k101_133227	1288		d__Bacteria;p__Proteobacteria;c__Gammaproteobacteria;o__Burkholderiales;f__Burkholderiaceae;g__Ottowia;s__Ottowia	16	1.39398			MOBH	Activated Sludge	State A	Week 1
BIN0007	2686370	1	k101_133227	1288		d__Bacteria;p__Proteobacteria;c__Gammaproteobacteria;o__Burkholderiales;f__Rhodocyclaceae;g__Azonexus;s__	16	3.33509			MOBH	Activated Sludge	State A	Week 1
BIN0031	1512002	1	k101_133227	1288		d__Bacteria;p__Proteobacteria;c__Gammaproteobacteria;o__Burkholderiales;f__Burkholderiaceae;g__Acidovorax;s__	16	5.92545			MOBH	Activated Sludge	State A	Week 1
BIN0004	2729572	1	k101_133227	1288		d__Bacteria;p__Myxococcota;c__Myxococcia;o__Myxococcales;f__Anaeromyxobacteraceae;g__JADKCZ01;s__	16	3.2823			MOBH	Activated Sludge	State A	Week 1
BIN0017	6427134	1	k101_133227	1288		d__Bacteria;p__Proteobacteria;c__Gammaproteobacteria;o__Burkholderiales;f__Burkholderiaceae;g__Ottowia;s__Ottowia	16	1.39398			MOBH	Activated Sludge	State A	Week 1
BIN0031	1512002	1	k101_133227	1288		d__Bacteria;p__Proteobacteria;c__Gammaproteobacteria;o__Burkholderiales;f__Burkholderiaceae;g__Acidovorax;s__	16	5.92545			MOBH	Activated Sludge	State A	Week 1
BIN0017	6427134	1	k101_133227	1288		d__Bacteria;p__Proteobacteria;c__Gammaproteobacteria;o__Burkholderiales;f__Burkholderiaceae;g__Ottowia;s__Ottowia	16	1.39398			MOBH	Activated Sludge	State A	Week 1
BIN0039	891082	1	k101_133227	1288		d__Bacteria;p__Proteobacteria;c__Gammaproteobacteria;o__Burkholderiales;f__Thiobacillaceae;g__Thiobacillus;s__	16	10.0544			MOBH	Activated Sludge	State A	Week 1
BIN0004	2729572	1	k101_133227	1288		d__Bacteria;p__Myxococcota;c__Myxococcia;o__Myxococcales;f__Anaeromyxobacteraceae;g__JADKCZ01;s__	16	3.2823			MOBH	Activated Sludge	State A	Week 1
BIN0006	3123164	1	k101_133227	1288		d__Bacteria;p__Myxococcota;c__Polyangia;o__Palsa-1104;f__JAEUJZ01;g__JAGNNG01;s__	16	2.86866			MOBH	Activated Sludge	State A	Week 1
BIN0040	922333	1	k101_133227	1288		d__Bacteria;p__Proteobacteria;c__Gammaproteobacteria;o__Burkholderiales;f__Burkholderiaceae;g__Rubrivivax;s__	16	9.71372			MOBH	Activated Sludge	State A	Week 1
BIN0033	1155814	1	k101_133227	1288		d__Bacteria;p__Proteobacteria;c__Gammaproteobacteria;o__Burkholderiales;f__Burkholderiaceae;g__Ottowia;s__	16	7.75149			MOBH	Activated Sludge	State A	Week 1
BIN0018	2328216	1	k101_133227	1288		d__Bacteria;p__Proteobacteria;c__Gammaproteobacteria;o__Burkholderiales;f__Burkholderiaceae;g__JAABQG01;s__	16	3.84813			MOBH	Activated Sludge	State A	Week 1
BIN0017	6427134	1	k101_133227	1288		d__Bacteria;p__Proteobacteria;c__Gammaproteobacteria;o__Burkholderiales;f__Burkholderiaceae;g__Ottowia;s__Ottowia	16	1.39398			MOBH	Activated Sludge	State A	Week 1
BIN0035	2539827	1	k101_133227	1288		d__Bacteria;p__Proteobacteria;c__Gammaproteobacteria;o__Burkholderiales;f__Burkholderiaceae;g__Ottowia;s__	16	3.52752			MOBH	Activated Sludge	State A	Week 1
BIN0035	2539827	1	k101_133227	1288		d__Bacteria;p__Proteobacteria;c__Gammaproteobacteria;o__Burkholderiales;f__Burkholderiaceae;g__Ottowia;s__	16	3.52752			MOBH	Activated Sludge	State A	Week 1
BIN0035	2539827	1	k101_133227	1288		d__Bacteria;p__Proteobacteria;c__Gammaproteobacteria;o__Burkholderiales;f__Burkholderiaceae;g__Ottowia;s__	16	3.52752			MOBH	Activated Sludge	State A	Week 1
BIN0028	1463508	1	k101_133227	1288		d__Bacteria;p__Proteobacteria;c__Gammaproteobacteria;o__Xanthomonadales;f__Xanthomonadaceae;g__Thermomonas;s__Thermomonas	16	6.12179			MOBH	Activated Sludge	State A	Week 1
BIN0017	6427134	1	k101_133227	1288		d__Bacteria;p__Proteobacteria;c__Gammaproteobacteria;o__Burkholderiales;f__Burkholderiaceae;g__Ottowia;s__Ottowia	16	1.39398			MOBH	Activated Sludge	State A	Week 1
BIN0004	2729572	1	k101_133227	1288		d__Bacteria;p__Myxococcota;c__Myxococcia;o__Myxococcales;f__Anaeromyxobacteraceae;g__JADKCZ01;s__	16	3.2823			MOBH	Activated Sludge	State A	Week 1
BIN0049	1136190	2	k101_133227	1288		d__Bacteria;p__Proteobacteria;c__Gammaproteobacteria;o__Burkholderiales;f__Usitatibacteraceae;g__FEB-7;s__	16	15.7708			MOBH	Activated Sludge	State A	Week 1
BIN0035	2539827	2	k101_133227	1288		d__Bacteria;p__Proteobacteria;c__Gammaproteobacteria;o__Burkholderiales;f__Burkholderiaceae;g__Ottowia;s__	16	7.05504			MOBH	Activated Sludge	State A	Week 1
BIN0035	2539827	1	k101_133227	1288		d__Bacteria;p__Proteobacteria;c__Gammaproteobacteria;o__Burkholderiales;f__Burkholderiaceae;g__Ottowia;s__	16	3.52752			MOBH	Activated Sludge	State A	Week 1
BIN0045	747658	1	k101_133227	1288		d__Bacteria;p__Proteobacteria;c__Gammaproteobacteria;o__Burkholderiales;f__Burkholderiaceae;g__Ottowia;s__	16	11.9831			MOBH	Activated Sludge	State A	Week 1
BIN0035	2539827	1	k101_133227	1288		d__Bacteria;p__Proteobacteria;c__Gammaproteobacteria;o__Burkholderiales;f__Burkholderiaceae;g__Ottowia;s__	16	3.52752			MOBH	Activated Sludge	State A	Week 1
BIN0130	183559	1	k101_133227	1288		Unclassified	16	48.8088			MOBH	Activated Sludge	State A	Week 1
BIN0017	6427134	1	k101_133227	1288		d__Bacteria;p__Proteobacteria;c__Gammaproteobacteria;o__Burkholderiales;f__Burkholderiaceae;g__Ottowia;s__Ottowia	16	1.39398			MOBH	Activated Sludge	State A	Week 1
BIN0035	2539827	1	k101_133227	1288		d__Bacteria;p__Proteobacteria;c__Gammaproteobacteria;o__Burkholderiales;f__Burkholderiaceae;g__Ottowia;s__	16	3.52752			MOBH	Activated Sludge	State A	Week 1
BIN0018	2328216	1	k101_133227	1288		d__Bacteria;p__Proteobacteria;c__Gammaproteobacteria;o__Burkholderiales;f__Burkholderiaceae;g__JAABQG01;s__	16	3.84813			MOBH	Activated Sludge	State A	Week 1
BIN0035	2539827	2	k101_133227	1288		d__Bacteria;p__Proteobacteria;c__Gammaproteobacteria;o__Burkholderiales;f__Burkholderiaceae;g__Ottowia;s__	16	7.05504			MOBH	Activated Sludge	State A	Week 1
BIN0019	1821372	1	k101_133227	1288		d__Bacteria;p__Proteobacteria;c__Gammaproteobacteria;o__Burkholderiales;f__Burkholderiaceae;g__Tibeticola;s__Tibeticola	16	4.91898			MOBH	Activated Sludge	State A	Week 1
BIN0017	6427134	1	k101_133227	1288		d__Bacteria;p__Proteobacteria;c__Gammaproteobacteria;o__Burkholderiales;f__Burkholderiaceae;g__Ottowia;s__Ottowia	16	1.39398			MOBH	Activated Sludge	State A	Week 1
BIN0017	6427134	1	k101_133227	1288		d__Bacteria;p__Proteobacteria;c__Gammaproteobacteria;o__Burkholderiales;f__Burkholderiaceae;g__Ottowia;s__Ottowia	16	1.39398			MOBH	Activated Sludge	State A	Week 1
BIN0029	1112877	1	k101_133227	1288		d__Bacteria;p__Proteobacteria;c__Gammaproteobacteria;o__Burkholderiales;f__Burkholderiaceae;g__Ottowia;s__Ottowia	16	8.05056			MOBH	Activated Sludge	State A	Week 1
BIN0035	2539827	1	k101_133227	1288		d__Bacteria;p__Proteobacteria;c__Gammaproteobacteria;o__Burkholderiales;f__Burkholderiaceae;g__Ottowia;s__	16	3.52752			MOBH	Activated Sludge	State A	Week 1
BIN0035	2539827	1	k101_133227	1288		d__Bacteria;p__Proteobacteria;c__Gammaproteobacteria;o__Burkholderiales;f__Burkholderiaceae;g__Ottowia;s__	16	3.52752			MOBH	Activated Sludge	State A	Week 1
BIN0130	183559	1	k101_133227	1288		Unclassified	16	48.8088			MOBH	Activated Sludge	State A	Week 1
BIN0029	1112877	1	k101_133227	1288		d__Bacteria;p__Proteobacteria;c__Gammaproteobacteria;o__Burkholderiales;f__Burkholderiaceae;g__Ottowia;s__Ottowia	16	8.05056			MOBH	Activated Sludge	State A	Week 1
BIN0242	70103	1	k101_133227	1288		Unclassified	16	127.802			MOBH	Activated Sludge	State A	Week 1
BIN0041	1425932	1	k101_133227	1288		d__Bacteria;p__Bacteroidota;c__Bacteroidia;o__Bacteroidales;f__Bacteroidaceae;g__Prevotella;s__	16	6.28311			MOBH	Activated Sludge	State A	Week 1
BIN0096	141238	1	k101_133227	1288		Unclassified	16	63.434			MOBH	Activated Sludge	State A	Week 1
BIN0075	1048491	1	k101_133227	1288		d__Bacteria;p__Proteobacteria;c__Gammaproteobacteria;o__Xanthomonadales;f__Xanthomonadaceae;g__Thermomonas;s__	16	8.54493			MOBH	Activated Sludge	State A	Week 1
BIN0017	6427134	1	k101_133227	1288		d__Bacteria;p__Proteobacteria;c__Gammaproteobacteria;o__Burkholderiales;f__Burkholderiaceae;g__Ottowia;s__Ottowia	16	1.39398			MOBH	Activated Sludge	State A	Week 1
BIN0035	2539827	1	k101_133227	1288		d__Bacteria;p__Proteobacteria;c__Gammaproteobacteria;o__Burkholderiales;f__Burkholderiaceae;g__Ottowia;s__	16	3.52752			MOBH	Activated Sludge	State A	Week 1
BIN0029	1112877	1	k101_133227	1288		d__Bacteria;p__Proteobacteria;c__Gammaproteobacteria;o__Burkholderiales;f__Burkholderiaceae;g__Ottowia;s__Ottowia	16	8.05056			MOBH	Activated Sludge	State A	Week 1
BIN0005	1665037	1	k101_133227	1288		d__Bacteria;p__Proteobacteria;c__Gammaproteobacteria;o__Burkholderiales;f__Burkholderiaceae;g__Quisquiliibacterium;s__	16	5.38083			MOBH	Activated Sludge	State A	Week 1
BIN0011	2102982	1	k101_133227	1288		d__Bacteria;p__Proteobacteria;c__Gammaproteobacteria;o__Steroidobacterales;f__Steroidobacteraceae;g__RPQJ01;s__	16	4.26028			MOBH	Activated Sludge	State A	Week 1
BIN0005	1665037	1	k101_133227	1288		d__Bacteria;p__Proteobacteria;c__Gammaproteobacteria;o__Burkholderiales;f__Burkholderiaceae;g__Quisquiliibacterium;s__	16	5.38083			MOBH	Activated Sludge	State A	Week 1
BIN0040	922333	1	k101_133227	1288		d__Bacteria;p__Proteobacteria;c__Gammaproteobacteria;o__Burkholderiales;f__Burkholderiaceae;g__Rubrivivax;s__	16	9.71372			MOBH	Activated Sludge	State A	Week 1
BIN0030	581344	1	k101_133227	1288		d__Bacteria;p__Bacteroidota;c__Bacteroidia;o__AKYH767-A;f__OLB10;g__OLB10;s__OLB10	16	15.4113			MOBH	Activated Sludge	State A	Week 1
BIN0029	1112877	1	k101_133227	1288		d__Bacteria;p__Proteobacteria;c__Gammaproteobacteria;o__Burkholderiales;f__Burkholderiaceae;g__Ottowia;s__Ottowia	16	8.05056			MOBH	Activated Sludge	State A	Week 1
BIN0019	1821372	1	k101_133227	1288		d__Bacteria;p__Proteobacteria;c__Gammaproteobacteria;o__Burkholderiales;f__Burkholderiaceae;g__Tibeticola;s__Tibeticola	16	4.91898			MOBH	Activated Sludge	State A	Week 1
BIN0017	6427134	1	k101_133227	1288		d__Bacteria;p__Proteobacteria;c__Gammaproteobacteria;o__Burkholderiales;f__Burkholderiaceae;g__Ottowia;s__Ottowia	16	1.39398			MOBH	Activated Sludge	State A	Week 1
BIN0018	2328216	1	k101_133227	1288		d__Bacteria;p__Proteobacteria;c__Gammaproteobacteria;o__Burkholderiales;f__Burkholderiaceae;g__JAABQG01;s__	16	3.84813			MOBH	Activated Sludge	State A	Week 1
BIN0056	1229979	1	k101_133227	1288		d__Bacteria;p__Proteobacteria;c__Gammaproteobacteria;o__Burkholderiales;f__Rhodocyclaceae;g__SSSZ01;s__	16	7.2841			MOBH	Activated Sludge	State A	Week 1
BIN0017	6427134	1	k101_133227	1288		d__Bacteria;p__Proteobacteria;c__Gammaproteobacteria;o__Burkholderiales;f__Burkholderiaceae;g__Ottowia;s__Ottowia	16	1.39398			MOBH	Activated Sludge	State A	Week 1
BIN0030	581344	1	k101_133227	1288		d__Bacteria;p__Bacteroidota;c__Bacteroidia;o__AKYH767-A;f__OLB10;g__OLB10;s__OLB10	16	15.4113			MOBH	Activated Sludge	State A	Week 1
BIN0027	1143593	1	k101_133227	1288		d__Bacteria;p__Myxococcota;c__Myxococcia;o__Myxococcales;f__Anaeromyxobacteraceae;g__JADKCZ01;s__	16	7.83433			MOBH	Activated Sludge	State A	Week 1
BIN0030	581344	1	k101_133227	1288		d__Bacteria;p__Bacteroidota;c__Bacteroidia;o__AKYH767-A;f__OLB10;g__OLB10;s__OLB10	16	15.4113			MOBH	Activated Sludge	State A	Week 1
BIN0094	231665	1	k101_133227	1288		Unclassified	16	38.6735			MOBH	Activated Sludge	State A	Week 1
BIN0047	564574	2	k101_133227	1288		d__Bacteria;p__Proteobacteria;c__Gammaproteobacteria;o__Burkholderiales;f__Burkholderiaceae;g__JAAFIY01;s__	16	31.7382			MOBH	Activated Sludge	State A	Week 1
BIN0035	2539827	1	k101_133227	1288		d__Bacteria;p__Proteobacteria;c__Gammaproteobacteria;o__Burkholderiales;f__Burkholderiaceae;g__Ottowia;s__	16	3.52752			MOBH	Activated Sludge	State A	Week 1
BIN0030	581344	1	k101_133227	1288		d__Bacteria;p__Bacteroidota;c__Bacteroidia;o__AKYH767-A;f__OLB10;g__OLB10;s__OLB10	16	15.4113			MOBH	Activated Sludge	State A	Week 1
BIN0017	6427134	1	k101_133227	1288		d__Bacteria;p__Proteobacteria;c__Gammaproteobacteria;o__Burkholderiales;f__Burkholderiaceae;g__Ottowia;s__Ottowia	16	1.39398			MOBH	Activated Sludge	State A	Week 1
BIN0166	69721	11	k101_133227	1288		Unclassified	16	1413.52			MOBH	Activated Sludge	State A	Week 1
BIN0035	2539827	1	k101_133227	1288		d__Bacteria;p__Proteobacteria;c__Gammaproteobacteria;o__Burkholderiales;f__Burkholderiaceae;g__Ottowia;s__	16	3.52752			MOBH	Activated Sludge	State A	Week 1
BIN0009	2846802	1	k101_133227	1288		d__Bacteria;p__Myxococcota;c__Polyangia;o__Polyangiales;f__Ga0077539;g__JAEUKH01;s__	16	3.14714			MOBH	Activated Sludge	State A	Week 1
BIN0035	2539827	1	k101_133227	1288		d__Bacteria;p__Proteobacteria;c__Gammaproteobacteria;o__Burkholderiales;f__Burkholderiaceae;g__Ottowia;s__	16	3.52752			MOBH	Activated Sludge	State A	Week 1
BIN0035	2539827	1	k101_133227	1288		d__Bacteria;p__Proteobacteria;c__Gammaproteobacteria;o__Burkholderiales;f__Burkholderiaceae;g__Ottowia;s__	16	3.52752			MOBH	Activated Sludge	State A	Week 1
BIN0028	1463508	1	k101_133227	1288		d__Bacteria;p__Proteobacteria;c__Gammaproteobacteria;o__Xanthomonadales;f__Xanthomonadaceae;g__Thermomonas;s__Thermomonas	16	6.12179			MOBH	Activated Sludge	State A	Week 1
BIN0059	827696	1	k101_133227	1288		d__Bacteria;p__Proteobacteria;c__Gammaproteobacteria;o__Competibacterales;f__Competibacteraceae;g__RXIW01;s__RXIW01	16	10.8244			MOBH	Activated Sludge	State A	Week 1
BIN0035	2539827	1	k101_133227	1288		d__Bacteria;p__Proteobacteria;c__Gammaproteobacteria;o__Burkholderiales;f__Burkholderiaceae;g__Ottowia;s__	16	3.52752			MOBH	Activated Sludge	State A	Week 1
BIN0035	2539827	1	k101_133227	1288		d__Bacteria;p__Proteobacteria;c__Gammaproteobacteria;o__Burkholderiales;f__Burkholderiaceae;g__Ottowia;s__	16	3.52752			MOBH	Activated Sludge	State A	Week 1
BIN0001	2299738	1	k101_133227	1288		d__Bacteria;p__Proteobacteria;c__Alphaproteobacteria;o__Sphingomonadales;f__Sphingomonadaceae;g__Novosphingobium;s__	16	3.89579			MOBH	Activated Sludge	State A	Week 1
BIN0028	1463508	1	k101_133227	1288		d__Bacteria;p__Proteobacteria;c__Gammaproteobacteria;o__Xanthomonadales;f__Xanthomonadaceae;g__Thermomonas;s__Thermomonas	16	6.12179			MOBH	Activated Sludge	State A	Week 1
BIN0035	2539827	1	k101_133227	1288		d__Bacteria;p__Proteobacteria;c__Gammaproteobacteria;o__Burkholderiales;f__Burkholderiaceae;g__Ottowia;s__	16	3.52752			MOBH	Activated Sludge	State A	Week 1
BIN0017	6427134	2	k101_133227	1288		d__Bacteria;p__Proteobacteria;c__Gammaproteobacteria;o__Burkholderiales;f__Burkholderiaceae;g__Ottowia;s__Ottowia	16	2.78796			MOBH	Activated Sludge	State A	Week 1
BIN0035	2539827	1	k101_133227	1288		d__Bacteria;p__Proteobacteria;c__Gammaproteobacteria;o__Burkholderiales;f__Burkholderiaceae;g__Ottowia;s__	16	3.52752			MOBH	Activated Sludge	State A	Week 1
BIN0021	962134	1	k101_133227	1288		d__Bacteria;p__Proteobacteria;c__Gammaproteobacteria;o__Xanthomonadales;f__Rhodanobacteraceae;g__Dokdonella;s__Dokdonella	16	9.31189			MOBH	Activated Sludge	State A	Week 1
BIN0033	1155814	1	k101_133227	1288		d__Bacteria;p__Proteobacteria;c__Gammaproteobacteria;o__Burkholderiales;f__Burkholderiaceae;g__Ottowia;s__	16	7.75149			MOBH	Activated Sludge	State A	Week 1
BIN0030	581344	1	k101_133227	1288		d__Bacteria;p__Bacteroidota;c__Bacteroidia;o__AKYH767-A;f__OLB10;g__OLB10;s__OLB10	16	15.4113			MOBH	Activated Sludge	State A	Week 1
BIN0017	6427134	1	k101_133227	1288		d__Bacteria;p__Proteobacteria;c__Gammaproteobacteria;o__Burkholderiales;f__Burkholderiaceae;g__Ottowia;s__Ottowia	16	1.39398			MOBH	Activated Sludge	State A	Week 1
BIN0029	1112877	1	k101_133227	1288		d__Bacteria;p__Proteobacteria;c__Gammaproteobacteria;o__Burkholderiales;f__Burkholderiaceae;g__Ottowia;s__Ottowia	16	8.05056			MOBH	Activated Sludge	State A	Week 1
BIN0007	2686370	1	k101_133227	1288		d__Bacteria;p__Proteobacteria;c__Gammaproteobacteria;o__Burkholderiales;f__Rhodocyclaceae;g__Azonexus;s__	16	3.33509			MOBH	Activated Sludge	State A	Week 1
BIN0017	6427134	1	k101_133227	1288		d__Bacteria;p__Proteobacteria;c__Gammaproteobacteria;o__Burkholderiales;f__Burkholderiaceae;g__Ottowia;s__Ottowia	16	1.39398			MOBH	Activated Sludge	State A	Week 1
BIN0030	581344	1	k101_133227	1288		d__Bacteria;p__Bacteroidota;c__Bacteroidia;o__AKYH767-A;f__OLB10;g__OLB10;s__OLB10	16	15.4113			MOBH	Activated Sludge	State A	Week 1
BIN0030	581344	1	k101_133227	1288		d__Bacteria;p__Bacteroidota;c__Bacteroidia;o__AKYH767-A;f__OLB10;g__OLB10;s__OLB10	16	15.4113			MOBH	Activated Sludge	State A	Week 1
BIN0010	1855236	1	k101_133227	1288		d__Bacteria;p__Proteobacteria;c__Gammaproteobacteria;o__Xanthomonadales;f__Xanthomonadaceae;g__SCMT01;s__	16	4.82919			MOBH	Activated Sludge	State A	Week 1
BIN0248	61273	1	k101_133227	1288		Unclassified	16	146.219			MOBH	Activated Sludge	State A	Week 1
BIN0017	6427134	1	k101_133227	1288		d__Bacteria;p__Proteobacteria;c__Gammaproteobacteria;o__Burkholderiales;f__Burkholderiaceae;g__Ottowia;s__Ottowia	16	1.39398			MOBH	Activated Sludge	State A	Week 1
BIN0132	175403	1	k101_133227	1288		Unclassified	16	51.0783			MOBH	Activated Sludge	State A	Week 1
BIN0019	1821372	1	k101_133227	1288		d__Bacteria;p__Proteobacteria;c__Gammaproteobacteria;o__Burkholderiales;f__Burkholderiaceae;g__Tibeticola;s__Tibeticola	16	4.91898			MOBH	Activated Sludge	State A	Week 1
BIN0045	747658	1	k101_133227	1288		d__Bacteria;p__Proteobacteria;c__Gammaproteobacteria;o__Burkholderiales;f__Burkholderiaceae;g__Ottowia;s__	16	11.9831			MOBH	Activated Sludge	State A	Week 1
BIN0035	2539827	2	k101_133227	1288		d__Bacteria;p__Proteobacteria;c__Gammaproteobacteria;o__Burkholderiales;f__Burkholderiaceae;g__Ottowia;s__	16	7.05504			MOBH	Activated Sludge	State A	Week 1
BIN0035	2539827	1	k101_133227	1288		d__Bacteria;p__Proteobacteria;c__Gammaproteobacteria;o__Burkholderiales;f__Burkholderiaceae;g__Ottowia;s__	16	3.52752			MOBH	Activated Sludge	State A	Week 1
BIN0006	3123164	1	k101_133227	1288		d__Bacteria;p__Myxococcota;c__Polyangia;o__Palsa-1104;f__JAEUJZ01;g__JAGNNG01;s__	16	2.86866			MOBH	Activated Sludge	State A	Week 1
BIN0094	231665	1	k101_133227	1288		Unclassified	16	38.6735			MOBH	Activated Sludge	State A	Week 1
BIN0025	1754864	1	k101_133227	1288		d__Bacteria;p__Proteobacteria;c__Gammaproteobacteria;o__Burkholderiales;f__Burkholderiaceae;g__Alicycliphilus;s__Alicycliphilus	16	5.1054			MOBH	Activated Sludge	State A	Week 1
BIN0019	1821372	1	k101_133227	1288		d__Bacteria;p__Proteobacteria;c__Gammaproteobacteria;o__Burkholderiales;f__Burkholderiaceae;g__Tibeticola;s__Tibeticola	16	4.91898			MOBH	Activated Sludge	State A	Week 1
BIN0030	581344	1	k101_133227	1288		d__Bacteria;p__Bacteroidota;c__Bacteroidia;o__AKYH767-A;f__OLB10;g__OLB10;s__OLB10	16	15.4113			MOBH	Activated Sludge	State A	Week 1
BIN0033	1155814	1	k101_133227	1288		d__Bacteria;p__Proteobacteria;c__Gammaproteobacteria;o__Burkholderiales;f__Burkholderiaceae;g__Ottowia;s__	16	7.75149			MOBH	Activated Sludge	State A	Week 1
BIN0035	2539827	1	k101_133227	1288		d__Bacteria;p__Proteobacteria;c__Gammaproteobacteria;o__Burkholderiales;f__Burkholderiaceae;g__Ottowia;s__	16	3.52752			MOBH	Activated Sludge	State A	Week 1
BIN0021	962134	1	k101_133227	1288		d__Bacteria;p__Proteobacteria;c__Gammaproteobacteria;o__Xanthomonadales;f__Rhodanobacteraceae;g__Dokdonella;s__Dokdonella	16	9.31189			MOBH	Activated Sludge	State A	Week 1
BIN0084	453328	1	k101_133227	1288		d__Bacteria;p__Proteobacteria;c__Gammaproteobacteria;o__Burkholderiales;f__Rhodocyclaceae;g__JAEUNX01;s__JAEUNX01	16	19.7634			MOBH	Activated Sludge	State A	Week 1
BIN0002	1915847	1	k101_133227	1288		d__Bacteria;p__Acidobacteriota;c__Thermoanaerobaculia;o__UBA5066;f__UBA5066;g__;s__	16	4.67641			MOBH	Activated Sludge	State A	Week 1
BIN0033	1155814	1	k101_133227	1288		d__Bacteria;p__Proteobacteria;c__Gammaproteobacteria;o__Burkholderiales;f__Burkholderiaceae;g__Ottowia;s__	16	7.75149			MOBH	Activated Sludge	State A	Week 1
BIN0035	2539827	1	k101_133227	1288		d__Bacteria;p__Proteobacteria;c__Gammaproteobacteria;o__Burkholderiales;f__Burkholderiaceae;g__Ottowia;s__	16	3.52752			MOBH	Activated Sludge	State A	Week 1
BIN0021	962134	1	k101_133227	1288		d__Bacteria;p__Proteobacteria;c__Gammaproteobacteria;o__Xanthomonadales;f__Rhodanobacteraceae;g__Dokdonella;s__Dokdonella	16	9.31189			MOBH	Activated Sludge	State A	Week 1
BIN0015	1089423	1	k101_133227	1288		d__Bacteria;p__Cyanobacteria;c__Vampirovibrionia;o__Obscuribacterales;f__Obscuribacteraceae;g__Obscuribacter;s__Obscuribacter	16	8.22388			MOBH	Activated Sludge	State A	Week 1
BIN0029	1112877	1	k101_133227	1288		d__Bacteria;p__Proteobacteria;c__Gammaproteobacteria;o__Burkholderiales;f__Burkholderiaceae;g__Ottowia;s__Ottowia	16	8.05056			MOBH	Activated Sludge	State A	Week 1
BIN0185	186182	1	k101_133227	1288		Unclassified	16	48.1211			MOBH	Activated Sludge	State A	Week 1
BIN0035	2539827	1	k101_133227	1288		d__Bacteria;p__Proteobacteria;c__Gammaproteobacteria;o__Burkholderiales;f__Burkholderiaceae;g__Ottowia;s__	16	3.52752			MOBH	Activated Sludge	State A	Week 1
BIN0017	6427134	1	k101_133227	1288		d__Bacteria;p__Proteobacteria;c__Gammaproteobacteria;o__Burkholderiales;f__Burkholderiaceae;g__Ottowia;s__Ottowia	16	1.39398			MOBH	Activated Sludge	State A	Week 1
BIN0035	2539827	1	k101_133227	1288		d__Bacteria;p__Proteobacteria;c__Gammaproteobacteria;o__Burkholderiales;f__Burkholderiaceae;g__Ottowia;s__	16	3.52752			MOBH	Activated Sludge	State A	Week 1
BIN0029	1112877	1	k101_133227	1288		d__Bacteria;p__Proteobacteria;c__Gammaproteobacteria;o__Burkholderiales;f__Burkholderiaceae;g__Ottowia;s__Ottowia	16	8.05056			MOBH	Activated Sludge	State A	Week 1
BIN0035	2539827	1	k101_133227	1288		d__Bacteria;p__Proteobacteria;c__Gammaproteobacteria;o__Burkholderiales;f__Burkholderiaceae;g__Ottowia;s__	16	3.52752			MOBH	Activated Sludge	State A	Week 1
BIN0029	1112877	1	k101_133227	1288		d__Bacteria;p__Proteobacteria;c__Gammaproteobacteria;o__Burkholderiales;f__Burkholderiaceae;g__Ottowia;s__Ottowia	16	8.05056			MOBH	Activated Sludge	State A	Week 1
BIN0030	581344	1	k101_133227	1288		d__Bacteria;p__Bacteroidota;c__Bacteroidia;o__AKYH767-A;f__OLB10;g__OLB10;s__OLB10	16	15.4113			MOBH	Activated Sludge	State A	Week 1
BIN0017	6427134	1	k101_133227	1288		d__Bacteria;p__Proteobacteria;c__Gammaproteobacteria;o__Burkholderiales;f__Burkholderiaceae;g__Ottowia;s__Ottowia	16	1.39398			MOBH	Activated Sludge	State A	Week 1
BIN0017	6427134	1	k101_133227	1288		d__Bacteria;p__Proteobacteria;c__Gammaproteobacteria;o__Burkholderiales;f__Burkholderiaceae;g__Ottowia;s__Ottowia	16	1.39398			MOBH	Activated Sludge	State A	Week 1
BIN0030	581344	1	k101_133227	1288		d__Bacteria;p__Bacteroidota;c__Bacteroidia;o__AKYH767-A;f__OLB10;g__OLB10;s__OLB10	16	15.4113			MOBH	Activated Sludge	State A	Week 1
BIN0049	1136190	1	k101_133227	1288		d__Bacteria;p__Proteobacteria;c__Gammaproteobacteria;o__Burkholderiales;f__Usitatibacteraceae;g__FEB-7;s__	16	7.88538			MOBH	Activated Sludge	State A	Week 1
BIN0065	491426	1	k101_133227	1288		d__Bacteria;p__Bacteroidota;c__Bacteroidia;o__Chitinophagales;f__JADIYW01;g__JADJSS01;s__	16	18.2312			MOBH	Activated Sludge	State A	Week 1
BIN0015	1089423	1	k101_133227	1288		d__Bacteria;p__Cyanobacteria;c__Vampirovibrionia;o__Obscuribacterales;f__Obscuribacteraceae;g__Obscuribacter;s__Obscuribacter	16	8.22388			MOBH	Activated Sludge	State A	Week 1
BIN0021	962134	1	k101_133227	1288		d__Bacteria;p__Proteobacteria;c__Gammaproteobacteria;o__Xanthomonadales;f__Rhodanobacteraceae;g__Dokdonella;s__Dokdonella	16	9.31189			MOBH	Activated Sludge	State A	Week 1
BIN0035	2539827	1	k101_133227	1288		d__Bacteria;p__Proteobacteria;c__Gammaproteobacteria;o__Burkholderiales;f__Burkholderiaceae;g__Ottowia;s__	16	3.52752			MOBH	Activated Sludge	State A	Week 1
BIN0035	2539827	1	k101_133227	1288		d__Bacteria;p__Proteobacteria;c__Gammaproteobacteria;o__Burkholderiales;f__Burkholderiaceae;g__Ottowia;s__	16	3.52752			MOBH	Activated Sludge	State A	Week 1
BIN0035	2539827	1	k101_133227	1288		d__Bacteria;p__Proteobacteria;c__Gammaproteobacteria;o__Burkholderiales;f__Burkholderiaceae;g__Ottowia;s__	16	3.52752			MOBH	Activated Sludge	State A	Week 1
BIN0017	6427134	1	k101_133227	1288		d__Bacteria;p__Proteobacteria;c__Gammaproteobacteria;o__Burkholderiales;f__Burkholderiaceae;g__Ottowia;s__Ottowia	16	1.39398			MOBH	Activated Sludge	State A	Week 1
BIN0000	1700159	1	k101_133227	1288		d__Bacteria;p__Acidobacteriota;c__Acidobacteriae;o__Bryobacterales;f__Bryobacteraceae;g__TMP-7;s__TMP-7	16	5.26968			MOBH	Activated Sludge	State A	Week 1
BIN0026	1924916	1	k101_133227	1288		d__Bacteria;p__Proteobacteria;c__Gammaproteobacteria;o__Xanthomonadales;f__Rhodanobacteraceae;g__Tahibacter;s__	16	4.65438			MOBH	Activated Sludge	State A	Week 1
BIN0035	2539827	1	k101_133227	1288		d__Bacteria;p__Proteobacteria;c__Gammaproteobacteria;o__Burkholderiales;f__Burkholderiaceae;g__Ottowia;s__	16	3.52752			MOBH	Activated Sludge	State A	Week 1
BIN0030	581344	1	k101_133227	1288		d__Bacteria;p__Bacteroidota;c__Bacteroidia;o__AKYH767-A;f__OLB10;g__OLB10;s__OLB10	16	15.4113			MOBH	Activated Sludge	State A	Week 1
BIN0017	6427134	1	k101_133227	1288		d__Bacteria;p__Proteobacteria;c__Gammaproteobacteria;o__Burkholderiales;f__Burkholderiaceae;g__Ottowia;s__Ottowia	16	1.39398			MOBH	Activated Sludge	State A	Week 1
BIN0035	2539827	1	k101_133227	1288		d__Bacteria;p__Proteobacteria;c__Gammaproteobacteria;o__Burkholderiales;f__Burkholderiaceae;g__Ottowia;s__	16	3.52752			MOBH	Activated Sludge	State A	Week 1
BIN0035	2539827	1	k101_133227	1288		d__Bacteria;p__Proteobacteria;c__Gammaproteobacteria;o__Burkholderiales;f__Burkholderiaceae;g__Ottowia;s__	16	3.52752			MOBH	Activated Sludge	State A	Week 1
BIN0102	224743	1	k101_133227	1288		Unclassified	16	39.8646			MOBH	Activated Sludge	State A	Week 1
BIN0017	6427134	1	k101_133227	1288		d__Bacteria;p__Proteobacteria;c__Gammaproteobacteria;o__Burkholderiales;f__Burkholderiaceae;g__Ottowia;s__Ottowia	16	1.39398			MOBH	Activated Sludge	State A	Week 1
BIN0017	6427134	1	k101_133227	1288		d__Bacteria;p__Proteobacteria;c__Gammaproteobacteria;o__Burkholderiales;f__Burkholderiaceae;g__Ottowia;s__Ottowia	16	1.39398			MOBH	Activated Sludge	State A	Week 1
BIN0030	581344	1	k101_133227	1288		d__Bacteria;p__Bacteroidota;c__Bacteroidia;o__AKYH767-A;f__OLB10;g__OLB10;s__OLB10	16	15.4113			MOBH	Activated Sludge	State A	Week 1
BIN0035	2539827	1	k101_133227	1288		d__Bacteria;p__Proteobacteria;c__Gammaproteobacteria;o__Burkholderiales;f__Burkholderiaceae;g__Ottowia;s__	16	3.52752			MOBH	Activated Sludge	State A	Week 1
BIN0060	910701	1	k101_133227	1288		d__Bacteria;p__Proteobacteria;c__Gammaproteobacteria;o__Burkholderiales;f__Usitatibacteraceae;g__FEB-7;s__	16	9.83779			MOBH	Activated Sludge	State A	Week 1
BIN0030	581344	1	k101_133227	1288		d__Bacteria;p__Bacteroidota;c__Bacteroidia;o__AKYH767-A;f__OLB10;g__OLB10;s__OLB10	16	15.4113			MOBH	Activated Sludge	State A	Week 1
BIN0017	6427134	1	k101_133227	1288		d__Bacteria;p__Proteobacteria;c__Gammaproteobacteria;o__Burkholderiales;f__Burkholderiaceae;g__Ottowia;s__Ottowia	16	1.39398			MOBH	Activated Sludge	State A	Week 1
BIN0020	586028	1	k101_133227	1288		d__Bacteria;p__Nitrospirota;c__Nitrospiria;o__Nitrospirales;f__Nitrospiraceae;g__Nitrospira_A;s__Nitrospira_A	16	15.2882			MOBH	Activated Sludge	State A	Week 1
BIN0035	2539827	1	k101_133227	1288		d__Bacteria;p__Proteobacteria;c__Gammaproteobacteria;o__Burkholderiales;f__Burkholderiaceae;g__Ottowia;s__	16	3.52752			MOBH	Activated Sludge	State A	Week 1
BIN0056	1229979	1	k101_133227	1288		d__Bacteria;p__Proteobacteria;c__Gammaproteobacteria;o__Burkholderiales;f__Rhodocyclaceae;g__SSSZ01;s__	16	7.2841			MOBH	Activated Sludge	State A	Week 1
BIN0029	1112877	1	k101_133227	1288		d__Bacteria;p__Proteobacteria;c__Gammaproteobacteria;o__Burkholderiales;f__Burkholderiaceae;g__Ottowia;s__Ottowia	16	8.05056			MOBH	Activated Sludge	State A	Week 1
BIN0035	2539827	1	k101_133227	1288		d__Bacteria;p__Proteobacteria;c__Gammaproteobacteria;o__Burkholderiales;f__Burkholderiaceae;g__Ottowia;s__	16	3.52752			MOBH	Activated Sludge	State A	Week 1
BIN0070	351645	1	k101_133227	1288		d__Bacteria;p__Verrucomicrobiota;c__Verrucomicrobiae;o__Opitutales;f__Opitutaceae;g__MWDT01;s__MWDT01	16	25.4782			MOBH	Activated Sludge	State A	Week 1
BIN0025	1754864	1	k101_133227	1288		d__Bacteria;p__Proteobacteria;c__Gammaproteobacteria;o__Burkholderiales;f__Burkholderiaceae;g__Alicycliphilus;s__Alicycliphilus	16	5.1054			MOBH	Activated Sludge	State A	Week 1
BIN0019	1821372	1	k101_133227	1288		d__Bacteria;p__Proteobacteria;c__Gammaproteobacteria;o__Burkholderiales;f__Burkholderiaceae;g__Tibeticola;s__Tibeticola	16	4.91898			MOBH	Activated Sludge	State A	Week 1
BIN0035	2539827	1	k101_133227	1288		d__Bacteria;p__Proteobacteria;c__Gammaproteobacteria;o__Burkholderiales;f__Burkholderiaceae;g__Ottowia;s__	16	3.52752			MOBH	Activated Sludge	State A	Week 1
BIN0030	581344	1	k101_133227	1288		d__Bacteria;p__Bacteroidota;c__Bacteroidia;o__AKYH767-A;f__OLB10;g__OLB10;s__OLB10	16	15.4113			MOBH	Activated Sludge	State A	Week 1
BIN0013	3382032	1	k101_133227	1288		d__Bacteria;p__Proteobacteria;c__Gammaproteobacteria;o__Burkholderiales;f__Burkholderiaceae;g__Piscinibacter;s__	16	2.64908			MOBH	Activated Sludge	State A	Week 1
BIN0002	1915847	1	k101_133227	1288		d__Bacteria;p__Acidobacteriota;c__Thermoanaerobaculia;o__UBA5066;f__UBA5066;g__;s__	16	4.67641			MOBH	Activated Sludge	State A	Week 1
BIN0029	1112877	1	k101_133227	1288		d__Bacteria;p__Proteobacteria;c__Gammaproteobacteria;o__Burkholderiales;f__Burkholderiaceae;g__Ottowia;s__Ottowia	16	8.05056			MOBH	Activated Sludge	State A	Week 1
BIN0096	141238	1	k101_133227	1288		Unclassified	16	63.434			MOBH	Activated Sludge	State A	Week 1
BIN0051	458261	1	k101_133227	1288		d__Bacteria;p__Proteobacteria;c__Gammaproteobacteria;o__Pseudomonadales;f__JADFDG01;g__JADFDG01;s__	16	19.5506			MOBH	Activated Sludge	State A	Week 1
BIN0008	2518462	1	k101_133227	1288		d__Bacteria;p__Proteobacteria;c__Gammaproteobacteria;o__Burkholderiales;f__Rhodocyclaceae;g__Azonexus;s__Azonexus	16	3.55744			MOBH	Activated Sludge	State A	Week 1
BIN0017	6427134	1	k101_133227	1288		d__Bacteria;p__Proteobacteria;c__Gammaproteobacteria;o__Burkholderiales;f__Burkholderiaceae;g__Ottowia;s__Ottowia	16	1.39398			MOBH	Activated Sludge	State A	Week 1
BIN0017	6427134	1	k101_133227	1288		d__Bacteria;p__Proteobacteria;c__Gammaproteobacteria;o__Burkholderiales;f__Burkholderiaceae;g__Ottowia;s__Ottowia	16	1.39398			MOBH	Activated Sludge	State A	Week 1
BIN0061	1028079	1	k101_133227	1288		d__Bacteria;p__Proteobacteria;c__Alphaproteobacteria;o__Caulobacterales;f__Caulobacteraceae;g__Phenylobacterium;s__	16	8.71459			MOBH	Activated Sludge	State A	Week 1
BIN0017	6427134	1	k101_133227	1288		d__Bacteria;p__Proteobacteria;c__Gammaproteobacteria;o__Burkholderiales;f__Burkholderiaceae;g__Ottowia;s__Ottowia	16	1.39398			MOBH	Activated Sludge	State A	Week 1
BIN0011	2102982	1	k101_133227	1288		d__Bacteria;p__Proteobacteria;c__Gammaproteobacteria;o__Steroidobacterales;f__Steroidobacteraceae;g__RPQJ01;s__	16	4.26028			MOBH	Activated Sludge	State A	Week 1
BIN0036	1224952	1	k101_133227	1288		d__Bacteria;p__Nitrospirota;c__Nitrospiria;o__Nitrospirales;f__Nitrospiraceae;g__Nitrospira_A;s__Nitrospira_A	16	7.31399			MOBH	Activated Sludge	State A	Week 1
BIN0035	2539827	1	k101_133227	1288		d__Bacteria;p__Proteobacteria;c__Gammaproteobacteria;o__Burkholderiales;f__Burkholderiaceae;g__Ottowia;s__	16	3.52752			MOBH	Activated Sludge	State A	Week 1
BIN0035	2539827	1	k101_133227	1288		d__Bacteria;p__Proteobacteria;c__Gammaproteobacteria;o__Burkholderiales;f__Burkholderiaceae;g__Ottowia;s__	16	3.52752			MOBH	Activated Sludge	State A	Week 1
BIN0045	747658	1	k101_133308	2454		d__Bacteria;p__Proteobacteria;c__Gammaproteobacteria;o__Burkholderiales;f__Burkholderiaceae;g__Ottowia;s__	No Cluster Assigned	6.28944			t4cp1	Activated Sludge	State A	Week 1
BIN0039	891082	1	k101_133308	2454		d__Bacteria;p__Proteobacteria;c__Gammaproteobacteria;o__Burkholderiales;f__Thiobacillaceae;g__Thiobacillus;s__	No Cluster Assigned	5.27712			t4cp1	Activated Sludge	State A	Week 1
BIN0035	2539827	1	k101_133308	2454		d__Bacteria;p__Proteobacteria;c__Gammaproteobacteria;o__Burkholderiales;f__Burkholderiaceae;g__Ottowia;s__	No Cluster Assigned	1.85144			t4cp1	Activated Sludge	State A	Week 1
BIN0174	66728	1	k101_133308	2454		Unclassified	No Cluster Assigned	70.4704			t4cp1	Activated Sludge	State A	Week 1
BIN0010	1855236	1	k101_1072732	8285		d__Bacteria;p__Proteobacteria;c__Gammaproteobacteria;o__Xanthomonadales;f__Xanthomonadaceae;g__SCMT01;s__	No Cluster Assigned	0.750754				Activated Sludge	State A	Week 1
BIN0001	2299738	1	k101_462160	3735		d__Bacteria;p__Proteobacteria;c__Alphaproteobacteria;o__Sphingomonadales;f__Sphingomonadaceae;g__Novosphingobium;s__	No Cluster Assigned	1.34345				Activated Sludge	State A	Week 1
BIN0001	2299738	1	k101_1241198	2976		d__Bacteria;p__Proteobacteria;c__Alphaproteobacteria;o__Sphingomonadales;f__Sphingomonadaceae;g__Novosphingobium;s__	No Cluster Assigned	1.68608				Activated Sludge	State A	Week 1
BIN0001	2299738	1	k101_1374398	13499		d__Bacteria;p__Proteobacteria;c__Alphaproteobacteria;o__Sphingomonadales;f__Sphingomonadaceae;g__Novosphingobium;s__	No Cluster Assigned	0.371714	MOBF	relaxase	F_traG	Activated Sludge	State A	Week 1
BIN0001	2299738	1	k101_1374398	13499		d__Bacteria;p__Proteobacteria;c__Alphaproteobacteria;o__Sphingomonadales;f__Sphingomonadaceae;g__Novosphingobium;s__	No Cluster Assigned	0.371714	MPF_F	mate-pair-formation	F_traG	Activated Sludge	State A	Week 1
BIN0001	2299738	1	k101_1374398	13499		d__Bacteria;p__Proteobacteria;c__Alphaproteobacteria;o__Sphingomonadales;f__Sphingomonadaceae;g__Novosphingobium;s__	No Cluster Assigned	0.371714	MPF_T	mate-pair-formation	F_traG	Activated Sludge	State A	Week 1
BIN0030	581344	1	k101_484466	6049		d__Bacteria;p__Bacteroidota;c__Bacteroidia;o__AKYH767-A;f__OLB10;g__OLB10;s__OLB10	No Cluster Assigned	3.2815			virb4;F_traV;F_traB;F_traE;F_traL	Activated Sludge	State A	Week 1
BIN0086	131592	1	k101_502437	2688		Unclassified	No Cluster Assigned	32.6235				Activated Sludge	State A	Week 1
BIN0020	586028	1	k101_1292894	29098		d__Bacteria;p__Nitrospirota;c__Nitrospiria;o__Nitrospirales;f__Nitrospiraceae;g__Nitrospira_A;s__Nitrospira_A	No Cluster Assigned	0.676718			F_traU;F_traF;F_traH;F_traG	Activated Sludge	State A	Week 1
BIN0032	1276078	1	k101_509774	4424		d__Bacteria;p__Proteobacteria;c__Gammaproteobacteria;o__Burkholderiales;f__Rhodocyclaceae;g__Azonexus;s__	No Cluster Assigned	2.04408				Activated Sludge	State A	Week 1
BIN0011	2102982	1	k101_346973	1107		d__Bacteria;p__Proteobacteria;c__Gammaproteobacteria;o__Steroidobacterales;f__Steroidobacteraceae;g__RPQJ01;s__	No Cluster Assigned	4.95685			F_traF	Activated Sludge	State A	Week 1
BIN0023	848396	1	k101_408008	4115		d__Bacteria;p__Nitrospirota;c__Nitrospiria;o__Nitrospirales;f__Nitrospiraceae;g__Nitrospira_A;s__Nitrospira_A	No Cluster Assigned	3.30538				Activated Sludge	State A	Week 1
BIN0023	848396	2	k101_912815	4706		d__Bacteria;p__Nitrospirota;c__Nitrospiria;o__Nitrospirales;f__Nitrospiraceae;g__Nitrospira_A;s__Nitrospira_A	No Cluster Assigned	5.78054			F_traW;F_traU;F_traF;F_traH	Activated Sludge	State A	Week 1
BIN0010	1855236	1	k101_188740	4040		d__Bacteria;p__Proteobacteria;c__Gammaproteobacteria;o__Xanthomonadales;f__Xanthomonadaceae;g__SCMT01;s__	No Cluster Assigned	1.5396				Activated Sludge	State A	Week 1
BIN0020	586028	2	k101_1292894	29098		d__Bacteria;p__Nitrospirota;c__Nitrospiria;o__Nitrospirales;f__Nitrospiraceae;g__Nitrospira_A;s__Nitrospira_A	No Cluster Assigned	1.35344			F_traU;F_traF;F_traH;F_traG	Activated Sludge	State A	Week 1
BIN0045	747658	1	k101_549088	1779		d__Bacteria;p__Proteobacteria;c__Gammaproteobacteria;o__Burkholderiales;f__Burkholderiaceae;g__Ottowia;s__	6	8.67582	MPF_G	mate-pair-formation	G_tfc22;G_tfc23;G_tfc24	Activated Sludge	State A	Week 1
BIN0020	586028	1	k101_820463	6951		d__Bacteria;p__Nitrospirota;c__Nitrospiria;o__Nitrospirales;f__Nitrospiraceae;g__Nitrospira_A;s__Nitrospira_A	No Cluster Assigned	2.83285				Activated Sludge	State A	Week 1
BIN0089	216473	1	k101_141581	15749		Unclassified	No Cluster Assigned	3.3848				Activated Sludge	State A	Week 1
BIN0089	216473	1	k101_180768	1583		Unclassified	16	33.6748			MOBH	Activated Sludge	State A	Week 1
BIN0089	216473	1	k101_184418	7399		Unclassified	No Cluster Assigned	7.20464				Activated Sludge	State A	Week 1
BIN0089	216473	1	k101_184663	18113		Unclassified	No Cluster Assigned	2.94303				Activated Sludge	State A	Week 1
BIN0089	216473	1	k101_187500	9684		Unclassified	21	5.50466				Activated Sludge	State A	Week 1
BIN0089	216473	1	k101_192447	1470		Unclassified	No Cluster Assigned	36.2634			MOBH	Activated Sludge	State A	Week 1
BIN0089	216473	1	k101_207264	10833		Unclassified	52	4.92081				Activated Sludge	State A	Week 1
BIN0089	216473	1	k101_214372	2395		Unclassified	No Cluster Assigned	22.2577				Activated Sludge	State A	Week 1
BIN0089	216473	1	k101_236704	1197		Unclassified	5	44.534			F_traF	Activated Sludge	State A	Week 1
BIN0089	216473	1	k101_279943	4979		Unclassified	No Cluster Assigned	10.7064				Activated Sludge	State A	Week 1
BIN0089	216473	1	k101_285639	3860		Unclassified	No Cluster Assigned	13.8101				Activated Sludge	State A	Week 1
BIN0089	216473	1	k101_288589	2843		Unclassified	No Cluster Assigned	18.7503				Activated Sludge	State A	Week 1
BIN0089	216473	1	k101_329103	3497		Unclassified	No Cluster Assigned	15.2437				Activated Sludge	State A	Week 1
BIN0089	216473	1	k101_355634	5995		Unclassified	No Cluster Assigned	8.89194				Activated Sludge	State A	Week 1
BIN0089	216473	1	k101_408008	4115		Unclassified	No Cluster Assigned	12.9544				Activated Sludge	State A	Week 1
BIN0089	216473	1	k101_458445	3718		Unclassified	No Cluster Assigned	14.3376				Activated Sludge	State A	Week 1
BIN0089	216473	1	k101_461337	1816		Unclassified	No Cluster Assigned	29.3542				Activated Sludge	State A	Week 1
BIN0089	216473	1	k101_462651	1115		Unclassified	23	47.8091				Activated Sludge	State A	Week 1
BIN0089	216473	1	k101_473845	6245		Unclassified	No Cluster Assigned	8.53597				Activated Sludge	State A	Week 1
BIN0089	216473	1	k101_488642	3368		Unclassified	No Cluster Assigned	15.8275				Activated Sludge	State A	Week 1
BIN0089	216473	1	k101_518531	3866		Unclassified	No Cluster Assigned	13.7887				Activated Sludge	State A	Week 1
BIN0089	216473	2	k101_525334	3517		Unclassified	No Cluster Assigned	30.314				Activated Sludge	State A	Week 1
BIN0089	216473	1	k101_549199	9740		Unclassified	No Cluster Assigned	5.47301				Activated Sludge	State A	Week 1
BIN0089	216473	1	k101_610084	4377		Unclassified	No Cluster Assigned	12.1789				Activated Sludge	State A	Week 1
BIN0089	216473	1	k101_649572	6298		Unclassified	No Cluster Assigned	8.46414				Activated Sludge	State A	Week 1
BIN0089	216473	1	k101_649962	1364		Unclassified	No Cluster Assigned	39.0815			T_virB9;T_virB8	Activated Sludge	State A	Week 1
BIN0089	216473	1	k101_651740	3659		Unclassified	No Cluster Assigned	14.5688			T_virB10	Activated Sludge	State A	Week 1
BIN0089	216473	1	k101_693679	3265		Unclassified	No Cluster Assigned	16.3268				Activated Sludge	State A	Week 1
BIN0089	216473	1	k101_699857	1707		Unclassified	No Cluster Assigned	31.2286			T_virB11;T_virB2	Activated Sludge	State A	Week 1
BIN0089	216473	1	k101_708846	3547		Unclassified	No Cluster Assigned	15.0288				Activated Sludge	State A	Week 1
BIN0089	216473	3	k101_736152	3738		Unclassified	12	42.7826	MPF_G	mate-pair-formation	G_tfc14;G_tfc13;G_tfc12;G_tfc11;G_tfc10;G_tfc9	Activated Sludge	State A	Week 1
BIN0089	216473	1	k101_736965	5724		Unclassified	12	9.31292			t4cp1;G_tfc7	Activated Sludge	State A	Week 1
BIN0089	216473	1	k101_745907	2602		Unclassified	No Cluster Assigned	20.487				Activated Sludge	State A	Week 1
BIN0089	216473	2	k101_769336	2555		Unclassified	11	41.7277				Activated Sludge	State A	Week 1
BIN0089	216473	1	k101_780575	16588		Unclassified	No Cluster Assigned	3.2136				Activated Sludge	State A	Week 1
BIN0089	216473	1	k101_793439	8869		Unclassified	No Cluster Assigned	6.0105				Activated Sludge	State A	Week 1
BIN0089	216473	1	k101_828164	1164		Unclassified	No Cluster Assigned	45.7965			F_traF	Activated Sludge	State A	Week 1
BIN0089	216473	1	k101_846049	4478		Unclassified	No Cluster Assigned	11.9042				Activated Sludge	State A	Week 1
BIN0089	216473	1	k101_871274	1950		Unclassified	No Cluster Assigned	27.337			MOBH	Activated Sludge	State A	Week 1
BIN0089	216473	1	k101_871852	13615		Unclassified	No Cluster Assigned	3.91533			G_tfc3;T_virB1;G_tfc12;G_tfc13;G_tfc14;G_tfc15;virb4;G_tfc22	Activated Sludge	State A	Week 1
BIN0089	216473	1	k101_881502	4255		Unclassified	No Cluster Assigned	12.5281				Activated Sludge	State A	Week 1
BIN0089	216473	1	k101_901117	1675		Unclassified	No Cluster Assigned	31.8252			T_virB10	Activated Sludge	State A	Week 1
BIN0089	216473	2	k101_914928	6926		Unclassified	No Cluster Assigned	15.3933				Activated Sludge	State A	Week 1
BIN0089	216473	1	k101_916994	3937		Unclassified	No Cluster Assigned	13.54				Activated Sludge	State A	Week 1
BIN0089	216473	1	k101_957575	5413		Unclassified	33	9.84799				Activated Sludge	State A	Week 1
BIN0089	216473	2	k101_960806	3091		Unclassified	No Cluster Assigned	34.4919	IncQ2	replicon		Activated Sludge	State A	Week 1
BIN0089	216473	1	k101_977583	2651		Unclassified	No Cluster Assigned	20.1083				Activated Sludge	State A	Week 1
BIN0089	216473	1	k101_979128	4127		Unclassified	No Cluster Assigned	12.9167				Activated Sludge	State A	Week 1
BIN0089	216473	1	k101_999610	7308		Unclassified	No Cluster Assigned	7.29436			MOBQ	Activated Sludge	State A	Week 1
BIN0089	216473	1	k101_1008861	4611		Unclassified	No Cluster Assigned	11.5609				Activated Sludge	State A	Week 1
BIN0089	216473	1	k101_1011672	5138		Unclassified	No Cluster Assigned	10.3751				Activated Sludge	State A	Week 1
BIN0089	216473	1	k101_1015452	4648		Unclassified	No Cluster Assigned	11.4688				Activated Sludge	State A	Week 1
BIN0089	216473	1	k101_1019261	3235		Unclassified	No Cluster Assigned	16.4783				Activated Sludge	State A	Week 1
BIN0089	216473	1	k101_1041330	8402		Unclassified	No Cluster Assigned	6.34458				Activated Sludge	State A	Week 1
BIN0089	216473	1	k101_1053519	2498		Unclassified	No Cluster Assigned	21.3399				Activated Sludge	State A	Week 1
BIN0089	216473	1	k101_1098310	1486		Unclassified	1	35.8729			G_tfc3	Activated Sludge	State A	Week 1
BIN0089	216473	9	k101_1133897	2639		Unclassified	No Cluster Assigned	181.798				Activated Sludge	State A	Week 1
BIN0089	216473	1	k101_1159603	14671		Unclassified	No Cluster Assigned	3.63351			F_traF;F_traH;F_traG	Activated Sludge	State A	Week 1
BIN0089	216473	1	k101_1168735	1054		Unclassified	No Cluster Assigned	50.5761			MOBQ	Activated Sludge	State A	Week 1
BIN0089	216473	1	k101_1184801	2377		Unclassified	1	22.4262			G_tfc3;T_virB1;G_tfc5;t4cp1	Activated Sludge	State A	Week 1
BIN0089	216473	1	k101_1192779	1240		Unclassified	6	42.9896	MPF_G	mate-pair-formation	G_tfc23	Activated Sludge	State A	Week 1
BIN0089	216473	3	k101_1193956	6217		Unclassified	No Cluster Assigned	25.7233				Activated Sludge	State A	Week 1
BIN0089	216473	1	k101_1206233	1272		Unclassified	7	41.9081			virb4	Activated Sludge	State A	Week 1
BIN0089	216473	1	k101_1206691	11679		Unclassified	No Cluster Assigned	4.56436				Activated Sludge	State A	Week 1
BIN0089	216473	1	k101_1223396	2557		Unclassified	No Cluster Assigned	20.8475				Activated Sludge	State A	Week 1
BIN0089	216473	1	k101_1226077	1094		Unclassified	No Cluster Assigned	48.7268			F_traE;F_traK	Activated Sludge	State A	Week 1
BIN0089	216473	1	k101_1234917	1754		Unclassified	No Cluster Assigned	30.3918				Activated Sludge	State A	Week 1
BIN0089	216473	1	k101_1276764	6526		Unclassified	No Cluster Assigned	8.16843				Activated Sludge	State A	Week 1
BIN0089	216473	1	k101_1277630	1418		Unclassified	7	37.5932			T_virB3;T_virB2	Activated Sludge	State A	Week 1
BIN0089	216473	2	k101_1292894	29098		Unclassified	No Cluster Assigned	3.66397			F_traU;F_traF;F_traH;F_traG	Activated Sludge	State A	Week 1
BIN0089	216473	1	k101_1320885	10201		Unclassified	No Cluster Assigned	5.22568				Activated Sludge	State A	Week 1
BIN0089	216473	1	k101_1331493	1235		Unclassified	No Cluster Assigned	43.1637				Activated Sludge	State A	Week 1
BIN0089	216473	1	k101_1365691	2361		Unclassified	No Cluster Assigned	22.5782				Activated Sludge	State A	Week 1
BIN0089	216473	1	k101_1366107	2689		Unclassified	40	19.8242				Activated Sludge	State A	Week 1
BIN0089	216473	1	k101_1388737	2206		Unclassified	44	24.1646				Activated Sludge	State A	Week 1
BIN0089	216473	1	k101_1391833	5248		Unclassified	No Cluster Assigned	10.1576				Activated Sludge	State A	Week 1
BIN0089	216473	1	k101_1392379	5868		Unclassified	No Cluster Assigned	9.08438				Activated Sludge	State A	Week 1
BIN0089	216473	1	k101_1415066	3033		Unclassified	51	17.5757				Activated Sludge	State A	Week 1
BIN0009	2846802	1	k101_690084	6675		d__Bacteria;p__Myxococcota;c__Polyangia;o__Polyangiales;f__Ga0077539;g__JAEUKH01;s__	11	0.607268				Activated Sludge	State A	Week 1
BIN0045	747658	1	k101_1417077	8042		d__Bacteria;p__Proteobacteria;c__Gammaproteobacteria;o__Burkholderiales;f__Burkholderiaceae;g__Ottowia;s__	No Cluster Assigned	1.91921				Activated Sludge	State A	Week 1
BIN0017	6427134	2	k101_165210	7019		d__Bacteria;p__Proteobacteria;c__Gammaproteobacteria;o__Burkholderiales;f__Burkholderiaceae;g__Ottowia;s__Ottowia	No Cluster Assigned	0.511595				Activated Sludge	State A	Week 1
BIN0017	6427134	1	k101_216165	3361		d__Bacteria;p__Proteobacteria;c__Gammaproteobacteria;o__Burkholderiales;f__Burkholderiaceae;g__Ottowia;s__Ottowia	No Cluster Assigned	0.534199				Activated Sludge	State A	Week 1
BIN0017	6427134	1	k101_221085	3884		d__Bacteria;p__Proteobacteria;c__Gammaproteobacteria;o__Burkholderiales;f__Burkholderiaceae;g__Ottowia;s__Ottowia	44	0.462267				Activated Sludge	State A	Week 1
BIN0017	6427134	1	k101_285639	3860		d__Bacteria;p__Proteobacteria;c__Gammaproteobacteria;o__Burkholderiales;f__Burkholderiaceae;g__Ottowia;s__Ottowia	No Cluster Assigned	0.465141				Activated Sludge	State A	Week 1
BIN0017	6427134	2	k101_549199	9740		d__Bacteria;p__Proteobacteria;c__Gammaproteobacteria;o__Burkholderiales;f__Burkholderiaceae;g__Ottowia;s__Ottowia	No Cluster Assigned	0.368674				Activated Sludge	State A	Week 1
BIN0017	6427134	1	k101_998889	1764		d__Bacteria;p__Proteobacteria;c__Gammaproteobacteria;o__Burkholderiales;f__Burkholderiaceae;g__Ottowia;s__Ottowia	10	1.01783				Activated Sludge	State A	Week 1
BIN0017	6427134	1	k101_1193956	6217		d__Bacteria;p__Proteobacteria;c__Gammaproteobacteria;o__Burkholderiales;f__Burkholderiaceae;g__Ottowia;s__Ottowia	No Cluster Assigned	0.288796				Activated Sludge	State A	Week 1
BIN0017	6427134	1	k101_1342795	6543		d__Bacteria;p__Proteobacteria;c__Gammaproteobacteria;o__Burkholderiales;f__Burkholderiaceae;g__Ottowia;s__Ottowia	37	0.274407				Activated Sludge	State A	Week 1
BIN0017	6427134	18	k101_1410827	3369		d__Bacteria;p__Proteobacteria;c__Gammaproteobacteria;o__Burkholderiales;f__Burkholderiaceae;g__Ottowia;s__Ottowia	No Cluster Assigned	9.59276				Activated Sludge	State A	Week 1
BIN0017	6427134	1	k101_1417077	8042		d__Bacteria;p__Proteobacteria;c__Gammaproteobacteria;o__Burkholderiales;f__Burkholderiaceae;g__Ottowia;s__Ottowia	No Cluster Assigned	0.223258				Activated Sludge	State A	Week 1
BIN0017	6427134	1	k101_1418648	6023		d__Bacteria;p__Proteobacteria;c__Gammaproteobacteria;o__Burkholderiales;f__Burkholderiaceae;g__Ottowia;s__Ottowia	6	0.298098			G_tfc24	Activated Sludge	State A	Week 1
BIN0066	1037948	1	k101_292013	5602		d__Bacteria;p__Proteobacteria;c__Gammaproteobacteria;o__Burkholderiales;f__Rhodocyclaceae;g__Azospira_A;s__	No Cluster Assigned	1.98459				Activated Sludge	State A	Week 1
BIN0035	2539827	2	k101_285639	3860		d__Bacteria;p__Proteobacteria;c__Gammaproteobacteria;o__Burkholderiales;f__Burkholderiaceae;g__Ottowia;s__	No Cluster Assigned	2.35412				Activated Sludge	State A	Week 1
BIN0035	2539827	1	k101_288589	2843		d__Bacteria;p__Proteobacteria;c__Gammaproteobacteria;o__Burkholderiales;f__Burkholderiaceae;g__Ottowia;s__	No Cluster Assigned	1.59812				Activated Sludge	State A	Week 1
BIN0035	2539827	2	k101_509774	4424		d__Bacteria;p__Proteobacteria;c__Gammaproteobacteria;o__Burkholderiales;f__Burkholderiaceae;g__Ottowia;s__	No Cluster Assigned	2.054				Activated Sludge	State A	Week 1
BIN0035	2539827	1	k101_549199	9740		d__Bacteria;p__Proteobacteria;c__Gammaproteobacteria;o__Burkholderiales;f__Burkholderiaceae;g__Ottowia;s__	No Cluster Assigned	0.466473				Activated Sludge	State A	Week 1
BIN0035	2539827	5	k101_623788	6783		d__Bacteria;p__Proteobacteria;c__Gammaproteobacteria;o__Burkholderiales;f__Burkholderiaceae;g__Ottowia;s__	No Cluster Assigned	3.34914				Activated Sludge	State A	Week 1
BIN0035	2539827	1	k101_684081	3001		d__Bacteria;p__Proteobacteria;c__Gammaproteobacteria;o__Burkholderiales;f__Burkholderiaceae;g__Ottowia;s__	23	1.51398				Activated Sludge	State A	Week 1
BIN0035	2539827	4	k101_690084	6675		d__Bacteria;p__Proteobacteria;c__Gammaproteobacteria;o__Burkholderiales;f__Burkholderiaceae;g__Ottowia;s__	11	2.72266				Activated Sludge	State A	Week 1
BIN0035	2539827	1	k101_727270	1300		d__Bacteria;p__Proteobacteria;c__Gammaproteobacteria;o__Burkholderiales;f__Burkholderiaceae;g__Ottowia;s__	1	3.49496	MPF_G	mate-pair-formation	G_tfc2	Activated Sludge	State A	Week 1
BIN0035	2539827	1	k101_957575	5413		d__Bacteria;p__Proteobacteria;c__Gammaproteobacteria;o__Burkholderiales;f__Burkholderiaceae;g__Ottowia;s__	33	0.839358				Activated Sludge	State A	Week 1
BIN0035	2539827	2	k101_1008861	4611		d__Bacteria;p__Proteobacteria;c__Gammaproteobacteria;o__Burkholderiales;f__Burkholderiaceae;g__Ottowia;s__	No Cluster Assigned	1.9707				Activated Sludge	State A	Week 1
BIN0035	2539827	1	k101_1009440	1560		d__Bacteria;p__Proteobacteria;c__Gammaproteobacteria;o__Burkholderiales;f__Burkholderiaceae;g__Ottowia;s__	No Cluster Assigned	2.91246			virb4	Activated Sludge	State A	Week 1
BIN0035	2539827	1	k101_1192779	1240		d__Bacteria;p__Proteobacteria;c__Gammaproteobacteria;o__Burkholderiales;f__Burkholderiaceae;g__Ottowia;s__	6	3.66407	MPF_G	mate-pair-formation	G_tfc23	Activated Sludge	State A	Week 1
BIN0035	2539827	1	k101_1216507	5505		d__Bacteria;p__Proteobacteria;c__Gammaproteobacteria;o__Burkholderiales;f__Burkholderiaceae;g__Ottowia;s__	11	0.82533				Activated Sludge	State A	Week 1
BIN0035	2539827	1	k101_1335764	1911		d__Bacteria;p__Proteobacteria;c__Gammaproteobacteria;o__Burkholderiales;f__Burkholderiaceae;g__Ottowia;s__	49	2.37752			G_tfc12;G_tfc13;G_tfc14	Activated Sludge	State A	Week 1
BIN0035	2539827	1	k101_1417077	8042		d__Bacteria;p__Proteobacteria;c__Gammaproteobacteria;o__Burkholderiales;f__Burkholderiaceae;g__Ottowia;s__	No Cluster Assigned	0.564964				Activated Sludge	State A	Week 1
BIN0053	333568	1	k101_1390543	2578		d__Bacteria;p__Proteobacteria;c__Alphaproteobacteria;o__Sphingomonadales;f__Sphingomonadaceae;g__Chakrabartia;s__	No Cluster Assigned	13.4191				Activated Sludge	State A	Week 1
BIN0018	2328216	1	k101_143523	7664		d__Bacteria;p__Proteobacteria;c__Gammaproteobacteria;o__Burkholderiales;f__Burkholderiaceae;g__JAABQG01;s__	33	0.646711				Activated Sludge	State A	Week 1
BIN0018	2328216	1	k101_341613	1553		d__Bacteria;p__Proteobacteria;c__Gammaproteobacteria;o__Burkholderiales;f__Burkholderiaceae;g__JAABQG01;s__	No Cluster Assigned	3.1915				Activated Sludge	State A	Week 1
BIN0030	581344	1	k101_134505	6311		d__Bacteria;p__Bacteroidota;c__Bacteroidia;o__AKYH767-A;f__OLB10;g__OLB10;s__OLB10	No Cluster Assigned	3.14527				Activated Sludge	State A	Week 1
BIN0001	2299738	1	k101_134505	6311		d__Bacteria;p__Proteobacteria;c__Alphaproteobacteria;o__Sphingomonadales;f__Sphingomonadaceae;g__Novosphingobium;s__	No Cluster Assigned	0.795083				Activated Sludge	State A	Week 1
BIN0061	1028079	1	k101_134505	6311		d__Bacteria;p__Proteobacteria;c__Alphaproteobacteria;o__Caulobacterales;f__Caulobacteraceae;g__Phenylobacterium;s__	No Cluster Assigned	1.77854				Activated Sludge	State A	Week 1
BIN0010	1855236	1	k101_134505	6311		d__Bacteria;p__Proteobacteria;c__Gammaproteobacteria;o__Xanthomonadales;f__Xanthomonadaceae;g__SCMT01;s__	No Cluster Assigned	0.98558				Activated Sludge	State A	Week 1
BIN0007	2686370	1	k101_134505	6311		d__Bacteria;p__Proteobacteria;c__Gammaproteobacteria;o__Burkholderiales;f__Rhodocyclaceae;g__Azonexus;s__	No Cluster Assigned	0.680652				Activated Sludge	State A	Week 1
BIN0141	133629	1	k101_134505	6311		Unclassified	No Cluster Assigned	13.6833				Activated Sludge	State A	Week 1
BIN0007	2686370	1	k101_134505	6311		d__Bacteria;p__Proteobacteria;c__Gammaproteobacteria;o__Burkholderiales;f__Rhodocyclaceae;g__Azonexus;s__	No Cluster Assigned	0.680652				Activated Sludge	State A	Week 1
BIN0013	3382032	1	k101_134505	6311		d__Bacteria;p__Proteobacteria;c__Gammaproteobacteria;o__Burkholderiales;f__Burkholderiaceae;g__Piscinibacter;s__	No Cluster Assigned	0.540646				Activated Sludge	State A	Week 1
BIN0006	3123164	1	k101_134505	6311		d__Bacteria;p__Myxococcota;c__Polyangia;o__Palsa-1104;f__JAEUJZ01;g__JAGNNG01;s__	No Cluster Assigned	0.585459				Activated Sludge	State A	Week 1
BIN0050	543011	1	k101_134505	6311		d__Bacteria;p__Proteobacteria;c__Alphaproteobacteria;o__Sphingomonadales;f__Sphingomonadaceae;g__Sphingobium;s__	No Cluster Assigned	3.36731				Activated Sludge	State A	Week 1
BIN0001	2299738	7	k101_134505	6311		d__Bacteria;p__Proteobacteria;c__Alphaproteobacteria;o__Sphingomonadales;f__Sphingomonadaceae;g__Novosphingobium;s__	No Cluster Assigned	5.56558				Activated Sludge	State A	Week 1
BIN0018	2328216	1	k101_134505	6311		d__Bacteria;p__Proteobacteria;c__Gammaproteobacteria;o__Burkholderiales;f__Burkholderiaceae;g__JAABQG01;s__	No Cluster Assigned	0.785358				Activated Sludge	State A	Week 1
BIN0001	2299738	11	k101_134505	6311		d__Bacteria;p__Proteobacteria;c__Alphaproteobacteria;o__Sphingomonadales;f__Sphingomonadaceae;g__Novosphingobium;s__	No Cluster Assigned	8.74592				Activated Sludge	State A	Week 1
BIN0037	1849885	1	k101_134505	6311		d__Bacteria;p__Proteobacteria;c__Gammaproteobacteria;o__Xanthomonadales;f__Xanthomonadaceae;g__SCMT01;s__	No Cluster Assigned	0.988431				Activated Sludge	State A	Week 1
BIN0001	2299738	1	k101_134505	6311		d__Bacteria;p__Proteobacteria;c__Alphaproteobacteria;o__Sphingomonadales;f__Sphingomonadaceae;g__Novosphingobium;s__	No Cluster Assigned	0.795083				Activated Sludge	State A	Week 1
BIN0059	827696	1	k101_1419717	5198		d__Bacteria;p__Proteobacteria;c__Gammaproteobacteria;o__Competibacterales;f__Competibacteraceae;g__RXIW01;s__RXIW01	No Cluster Assigned	2.68214				Activated Sludge	State A	Week 1
BIN0057	762945	1	k101_628540	9794		d__Bacteria;p__Proteobacteria;c__Gammaproteobacteria;o__Competibacterales;f__Competibacteraceae;g__Competibacter_A;s__	No Cluster Assigned	1.54432				Activated Sludge	State A	Week 1
BIN0057	762945	1	k101_1060590	16961		d__Bacteria;p__Proteobacteria;c__Gammaproteobacteria;o__Competibacterales;f__Competibacteraceae;g__Competibacter_A;s__	No Cluster Assigned	0.891753				Activated Sludge	State A	Week 1
BIN0019	1821372	1	k101_279943	4979		d__Bacteria;p__Proteobacteria;c__Gammaproteobacteria;o__Burkholderiales;f__Burkholderiaceae;g__Tibeticola;s__Tibeticola	No Cluster Assigned	1.27247				Activated Sludge	State A	Week 1
BIN0026	1924916	1	k101_928799	3812		d__Bacteria;p__Proteobacteria;c__Gammaproteobacteria;o__Xanthomonadales;f__Rhodanobacteraceae;g__Tahibacter;s__	12	1.57262			G_tfc12;G_tfc11;G_tfc10;G_tfc9;G_tfc8;G_tfc7;t4cp1	Activated Sludge	State A	Week 1
BIN0019	1821372	1	k101_238870	2506		d__Bacteria;p__Proteobacteria;c__Gammaproteobacteria;o__Burkholderiales;f__Burkholderiaceae;g__Tibeticola;s__Tibeticola	7	2.52819	MPF_T	mate-pair-formation	T_virB9;T_virB8;T_virB6	Activated Sludge	State A	Week 1
BIN0019	1821372	1	k101_238870	2506		d__Bacteria;p__Proteobacteria;c__Gammaproteobacteria;o__Burkholderiales;f__Burkholderiaceae;g__Tibeticola;s__Tibeticola	7	2.52819	MPF_T	mate-pair-formation	T_virB9;T_virB8;T_virB6	Activated Sludge	State A	Week 1
BIN0032	1276078	1	k101_661783	2080		d__Bacteria;p__Proteobacteria;c__Gammaproteobacteria;o__Burkholderiales;f__Rhodocyclaceae;g__Azonexus;s__	24	4.34759				Activated Sludge	State A	Week 1
BIN0005	1665037	1	k101_297925	6547		d__Bacteria;p__Proteobacteria;c__Gammaproteobacteria;o__Burkholderiales;f__Burkholderiaceae;g__Quisquiliibacterium;s__	No Cluster Assigned	1.05858				Activated Sludge	State A	Week 1
BIN0005	1665037	1	k101_308848	2533		d__Bacteria;p__Proteobacteria;c__Gammaproteobacteria;o__Burkholderiales;f__Burkholderiaceae;g__Quisquiliibacterium;s__	No Cluster Assigned	2.73609				Activated Sludge	State A	Week 1
BIN0101	121999	1	k101_432863	1452		Unclassified	No Cluster Assigned	65.1428			F_traB;F_traV	Activated Sludge	State A	Week 1
BIN0101	121999	1	k101_1353241	1300		Unclassified	13	72.7595				Activated Sludge	State A	Week 1
BIN0019	1821372	1	k101_557327	1101		d__Bacteria;p__Proteobacteria;c__Gammaproteobacteria;o__Burkholderiales;f__Burkholderiaceae;g__Tibeticola;s__Tibeticola	No Cluster Assigned	5.75444			G_tfc3	Activated Sludge	State A	Week 1
BIN0019	1821372	1	k101_1392379	5868		d__Bacteria;p__Proteobacteria;c__Gammaproteobacteria;o__Burkholderiales;f__Burkholderiaceae;g__Tibeticola;s__Tibeticola	No Cluster Assigned	1.07969				Activated Sludge	State A	Week 1
BIN0126	76653	1	k101_1292894	29098		Unclassified	No Cluster Assigned	5.17365			F_traU;F_traF;F_traH;F_traG	Activated Sludge	State A	Week 1
BIN0126	76653	1	k101_1417077	8042		Unclassified	No Cluster Assigned	18.7196				Activated Sludge	State A	Week 1
BIN0061	1028079	1	k101_1020219	1055		d__Bacteria;p__Proteobacteria;c__Alphaproteobacteria;o__Caulobacterales;f__Caulobacteraceae;g__Phenylobacterium;s__	3	10.6392			T_virB3;T_virB2;T_virB11	Activated Sludge	State A	Week 1
BIN0035	2539827	1	k101_285639	3860		d__Bacteria;p__Proteobacteria;c__Gammaproteobacteria;o__Burkholderiales;f__Burkholderiaceae;g__Ottowia;s__	No Cluster Assigned	1.17706				Activated Sludge	State A	Week 1
BIN0035	2539827	1	k101_509774	4424		d__Bacteria;p__Proteobacteria;c__Gammaproteobacteria;o__Burkholderiales;f__Burkholderiaceae;g__Ottowia;s__	No Cluster Assigned	1.027				Activated Sludge	State A	Week 1
BIN0035	2539827	1	k101_736152	3738		d__Bacteria;p__Proteobacteria;c__Gammaproteobacteria;o__Burkholderiales;f__Burkholderiaceae;g__Ottowia;s__	12	1.21547	MPF_G	mate-pair-formation	G_tfc14;G_tfc13;G_tfc12;G_tfc11;G_tfc10;G_tfc9	Activated Sludge	State A	Week 1
BIN0026	1924916	1	k101_1009538	1130		d__Bacteria;p__Proteobacteria;c__Gammaproteobacteria;o__Xanthomonadales;f__Rhodanobacteraceae;g__Tahibacter;s__	28	5.30517			T_virB10	Activated Sludge	State A	Week 1
BIN0191	91100	1	k101_292624	1201		Unclassified	No Cluster Assigned	105.47				Activated Sludge	State A	Week 1
BIN0037	1849885	1	k101_141581	15749		d__Bacteria;p__Proteobacteria;c__Gammaproteobacteria;o__Xanthomonadales;f__Xanthomonadaceae;g__SCMT01;s__	No Cluster Assigned	0.396088				Activated Sludge	State A	Week 1
BIN0033	1155814	1	k101_319032	1659		d__Bacteria;p__Proteobacteria;c__Gammaproteobacteria;o__Burkholderiales;f__Burkholderiaceae;g__Ottowia;s__	11	6.01804				Activated Sludge	State A	Week 1
BIN0033	1155814	1	k101_690084	6675		d__Bacteria;p__Proteobacteria;c__Gammaproteobacteria;o__Burkholderiales;f__Burkholderiaceae;g__Ottowia;s__	11	1.49572				Activated Sludge	State A	Week 1
BIN0033	1155814	2	k101_1216507	5505		d__Bacteria;p__Proteobacteria;c__Gammaproteobacteria;o__Burkholderiales;f__Burkholderiaceae;g__Ottowia;s__	11	3.62722				Activated Sludge	State A	Week 1
BIN0050	543011	1	k101_1245409	1247		d__Bacteria;p__Proteobacteria;c__Alphaproteobacteria;o__Sphingomonadales;f__Sphingomonadaceae;g__Sphingobium;s__	No Cluster Assigned	17.0418			MOBQ	Activated Sludge	State A	Week 1
BIN0088	320544	1	k101_1292894	29098		d__Bacteria;p__Chloroflexota;c__Anaerolineae;o__Anaerolineales;f__Anaerolineaceae;g__T78;s__	No Cluster Assigned	1.2372			F_traU;F_traF;F_traH;F_traG	Activated Sludge	State A	Week 1
BIN0038	1051437	1	k101_270525	5136		d__Bacteria;p__Proteobacteria;c__Gammaproteobacteria;o__Burkholderiales;f__Rhodocyclaceae;g__Azospira_A;s__	No Cluster Assigned	2.13688				Activated Sludge	State A	Week 1
BIN0038	1051437	1	k101_1451805	2244		d__Bacteria;p__Proteobacteria;c__Gammaproteobacteria;o__Burkholderiales;f__Rhodocyclaceae;g__Azospira_A;s__	No Cluster Assigned	4.89084			MOBV	Activated Sludge	State A	Week 1
BIN0027	1143593	1	k101_290894	2866		d__Bacteria;p__Myxococcota;c__Myxococcia;o__Myxococcales;f__Anaeromyxobacteraceae;g__JADKCZ01;s__	No Cluster Assigned	3.5208				Activated Sludge	State A	Week 1
BIN0073	375742	1	k101_1174102	7546		d__Bacteria;p__Proteobacteria;c__Alphaproteobacteria;o__Micropepsales;f__Micropepsaceae;g__UBA2784;s__	3	4.06989				Activated Sludge	State A	Week 1
BIN0015	1089423	1	k101_203621	3110		d__Bacteria;p__Cyanobacteria;c__Vampirovibrionia;o__Obscuribacterales;f__Obscuribacteraceae;g__Obscuribacter;s__Obscuribacter	No Cluster Assigned	3.4059				Activated Sludge	State A	Week 1
BIN0050	543011	1	k101_136098	7778		d__Bacteria;p__Proteobacteria;c__Alphaproteobacteria;o__Sphingomonadales;f__Sphingomonadaceae;g__Sphingobium;s__	No Cluster Assigned	2.7322				Activated Sludge	State A	Week 1
BIN0057	762945	1	k101_136098	7778		d__Bacteria;p__Proteobacteria;c__Gammaproteobacteria;o__Competibacterales;f__Competibacteraceae;g__Competibacter_A;s__	No Cluster Assigned	1.94459				Activated Sludge	State A	Week 1
BIN0050	543011	1	k101_136098	7778		d__Bacteria;p__Proteobacteria;c__Alphaproteobacteria;o__Sphingomonadales;f__Sphingomonadaceae;g__Sphingobium;s__	No Cluster Assigned	2.7322				Activated Sludge	State A	Week 1
BIN0037	1849885	1	k101_136098	7778		d__Bacteria;p__Proteobacteria;c__Gammaproteobacteria;o__Xanthomonadales;f__Xanthomonadaceae;g__SCMT01;s__	No Cluster Assigned	0.802004				Activated Sludge	State A	Week 1
BIN0001	2299738	1	k101_136098	7778		d__Bacteria;p__Proteobacteria;c__Alphaproteobacteria;o__Sphingomonadales;f__Sphingomonadaceae;g__Novosphingobium;s__	No Cluster Assigned	0.645124				Activated Sludge	State A	Week 1
BIN0032	1276078	1	k101_136098	7778		d__Bacteria;p__Proteobacteria;c__Gammaproteobacteria;o__Burkholderiales;f__Rhodocyclaceae;g__Azonexus;s__	No Cluster Assigned	1.16264				Activated Sludge	State A	Week 1
BIN0044	545557	1	k101_136098	7778		d__Bacteria;p__Actinobacteriota;c__Acidimicrobiia;o__Acidimicrobiales;f__Microtrichaceae;g__;s__	No Cluster Assigned	2.71945				Activated Sludge	State A	Week 1
BIN0033	1155814	1	k101_136098	7778		d__Bacteria;p__Proteobacteria;c__Gammaproteobacteria;o__Burkholderiales;f__Burkholderiaceae;g__Ottowia;s__	No Cluster Assigned	1.28361				Activated Sludge	State A	Week 1
BIN0017	6427134	1	k101_136098	7778		d__Bacteria;p__Proteobacteria;c__Gammaproteobacteria;o__Burkholderiales;f__Burkholderiaceae;g__Ottowia;s__Ottowia	No Cluster Assigned	0.230836				Activated Sludge	State A	Week 1
BIN0050	543011	1	k101_136098	7778		d__Bacteria;p__Proteobacteria;c__Alphaproteobacteria;o__Sphingomonadales;f__Sphingomonadaceae;g__Sphingobium;s__	No Cluster Assigned	2.7322				Activated Sludge	State A	Week 1
BIN0050	543011	1	k101_136098	7778		d__Bacteria;p__Proteobacteria;c__Alphaproteobacteria;o__Sphingomonadales;f__Sphingomonadaceae;g__Sphingobium;s__	No Cluster Assigned	2.7322				Activated Sludge	State A	Week 1
BIN0040	922333	1	k101_136098	7778		d__Bacteria;p__Proteobacteria;c__Gammaproteobacteria;o__Burkholderiales;f__Burkholderiaceae;g__Rubrivivax;s__	No Cluster Assigned	1.60855				Activated Sludge	State A	Week 1
BIN0050	543011	1	k101_136098	7778		d__Bacteria;p__Proteobacteria;c__Alphaproteobacteria;o__Sphingomonadales;f__Sphingomonadaceae;g__Sphingobium;s__	No Cluster Assigned	2.7322				Activated Sludge	State A	Week 1
BIN0001	2299738	1	k101_136098	7778		d__Bacteria;p__Proteobacteria;c__Alphaproteobacteria;o__Sphingomonadales;f__Sphingomonadaceae;g__Novosphingobium;s__	No Cluster Assigned	0.645124				Activated Sludge	State A	Week 1
BIN0001	2299738	1	k101_136098	7778		d__Bacteria;p__Proteobacteria;c__Alphaproteobacteria;o__Sphingomonadales;f__Sphingomonadaceae;g__Novosphingobium;s__	No Cluster Assigned	0.645124				Activated Sludge	State A	Week 1
BIN0050	543011	1	k101_136098	7778		d__Bacteria;p__Proteobacteria;c__Alphaproteobacteria;o__Sphingomonadales;f__Sphingomonadaceae;g__Sphingobium;s__	No Cluster Assigned	2.7322				Activated Sludge	State A	Week 1
BIN0050	543011	1	k101_136098	7778		d__Bacteria;p__Proteobacteria;c__Alphaproteobacteria;o__Sphingomonadales;f__Sphingomonadaceae;g__Sphingobium;s__	No Cluster Assigned	2.7322				Activated Sludge	State A	Week 1
BIN0195	89282	1	k101_136098	7778		Unclassified	No Cluster Assigned	16.6172				Activated Sludge	State A	Week 1
BIN0001	2299738	1	k101_136098	7778		d__Bacteria;p__Proteobacteria;c__Alphaproteobacteria;o__Sphingomonadales;f__Sphingomonadaceae;g__Novosphingobium;s__	No Cluster Assigned	0.645124				Activated Sludge	State A	Week 1
BIN0134	124434	1	k101_136098	7778		Unclassified	No Cluster Assigned	11.9229				Activated Sludge	State A	Week 1
BIN0008	2518462	1	k101_136098	7778		d__Bacteria;p__Proteobacteria;c__Gammaproteobacteria;o__Burkholderiales;f__Rhodocyclaceae;g__Azonexus;s__Azonexus	No Cluster Assigned	0.589096				Activated Sludge	State A	Week 1
BIN0001	2299738	1	k101_136098	7778		d__Bacteria;p__Proteobacteria;c__Alphaproteobacteria;o__Sphingomonadales;f__Sphingomonadaceae;g__Novosphingobium;s__	No Cluster Assigned	0.645124				Activated Sludge	State A	Week 1
BIN0045	747658	1	k101_1392379	5868		d__Bacteria;p__Proteobacteria;c__Gammaproteobacteria;o__Burkholderiales;f__Burkholderiaceae;g__Ottowia;s__	No Cluster Assigned	2.63024				Activated Sludge	State A	Week 1
BIN0029	1112877	2	k101_1216507	5505		d__Bacteria;p__Proteobacteria;c__Gammaproteobacteria;o__Burkholderiales;f__Burkholderiaceae;g__Ottowia;s__Ottowia	11	3.76717				Activated Sludge	State A	Week 1
BIN0029	1112877	1	k101_1388737	2206		d__Bacteria;p__Proteobacteria;c__Gammaproteobacteria;o__Burkholderiales;f__Burkholderiaceae;g__Ottowia;s__Ottowia	44	4.70042				Activated Sludge	State A	Week 1
BIN0026	1924916	1	k101_473845	6245		d__Bacteria;p__Proteobacteria;c__Gammaproteobacteria;o__Xanthomonadales;f__Rhodanobacteraceae;g__Tahibacter;s__	No Cluster Assigned	0.959942				Activated Sludge	State A	Week 1
BIN0068	1007080	1	k101_380291	5072		d__Bacteria;p__Proteobacteria;c__Gammaproteobacteria;o__Burkholderiales;f__Rhodocyclaceae;g__Azospira_A;s__	No Cluster Assigned	2.25916				Activated Sludge	State A	Week 1
BIN0068	1007080	1	k101_1203429	2584		d__Bacteria;p__Proteobacteria;c__Gammaproteobacteria;o__Burkholderiales;f__Rhodocyclaceae;g__Azospira_A;s__	No Cluster Assigned	4.43438				Activated Sludge	State A	Week 1
BIN0059	827696	1	k101_145963	10406		d__Bacteria;p__Proteobacteria;c__Gammaproteobacteria;o__Competibacterales;f__Competibacteraceae;g__RXIW01;s__RXIW01	No Cluster Assigned	1.33978				Activated Sludge	State A	Week 1
BIN0059	827696	1	k101_474064	3230		d__Bacteria;p__Proteobacteria;c__Gammaproteobacteria;o__Competibacterales;f__Competibacteraceae;g__RXIW01;s__RXIW01	No Cluster Assigned	4.31634			G_tfc23	Activated Sludge	State A	Week 1
BIN0059	827696	1	k101_1225215	1001		d__Bacteria;p__Proteobacteria;c__Gammaproteobacteria;o__Competibacterales;f__Competibacteraceae;g__RXIW01;s__RXIW01	No Cluster Assigned	13.9279				Activated Sludge	State A	Week 1
BIN0059	827696	1	k101_1389981	1536		d__Bacteria;p__Proteobacteria;c__Gammaproteobacteria;o__Competibacterales;f__Competibacteraceae;g__RXIW01;s__RXIW01	19	9.07668				Activated Sludge	State A	Week 1
BIN0033	1155814	1	k101_425581	1516		d__Bacteria;p__Proteobacteria;c__Gammaproteobacteria;o__Burkholderiales;f__Burkholderiaceae;g__Ottowia;s__	No Cluster Assigned	6.5857				Activated Sludge	State A	Week 1
BIN0033	1155814	1	k101_769336	2555		d__Bacteria;p__Proteobacteria;c__Gammaproteobacteria;o__Burkholderiales;f__Burkholderiaceae;g__Ottowia;s__	11	3.9076				Activated Sludge	State A	Week 1
BIN0033	1155814	1	k101_912280	3405		d__Bacteria;p__Proteobacteria;c__Gammaproteobacteria;o__Burkholderiales;f__Burkholderiaceae;g__Ottowia;s__	No Cluster Assigned	2.93214				Activated Sludge	State A	Week 1
BIN0033	1155814	1	k101_931065	2535		d__Bacteria;p__Proteobacteria;c__Gammaproteobacteria;o__Burkholderiales;f__Burkholderiaceae;g__Ottowia;s__	No Cluster Assigned	3.93843				Activated Sludge	State A	Week 1
BIN0033	1155814	2	k101_1041330	8402		d__Bacteria;p__Proteobacteria;c__Gammaproteobacteria;o__Burkholderiales;f__Burkholderiaceae;g__Ottowia;s__	No Cluster Assigned	2.37656				Activated Sludge	State A	Week 1
BIN0033	1155814	1	k101_1216507	5505		d__Bacteria;p__Proteobacteria;c__Gammaproteobacteria;o__Burkholderiales;f__Burkholderiaceae;g__Ottowia;s__	11	1.81361				Activated Sludge	State A	Week 1
BIN0045	747658	1	k101_899248	3540		d__Bacteria;p__Proteobacteria;c__Gammaproteobacteria;o__Burkholderiales;f__Burkholderiaceae;g__Ottowia;s__	21	4.35997				Activated Sludge	State A	Week 1
BIN0045	747658	1	k101_1342735	7232		d__Bacteria;p__Proteobacteria;c__Gammaproteobacteria;o__Burkholderiales;f__Burkholderiaceae;g__Ottowia;s__	1	2.13416	MPF_G	mate-pair-formation	G_tfc2;G_tfc3	Activated Sludge	State A	Week 1
BIN0045	747658	1	k101_1392379	5868		d__Bacteria;p__Proteobacteria;c__Gammaproteobacteria;o__Burkholderiales;f__Burkholderiaceae;g__Ottowia;s__	No Cluster Assigned	2.63024				Activated Sludge	State A	Week 1
BIN0181	106129	1	k101_1451736	3155		Unclassified	No Cluster Assigned	34.4632				Activated Sludge	State A	Week 1
BIN0003	1776521	1	k101_285639	3860		d__Bacteria;p__Proteobacteria;c__Gammaproteobacteria;o__Burkholderiales;f__Rhodocyclaceae;g__Propionivibrio;s__	No Cluster Assigned	1.6828				Activated Sludge	State A	Week 1
BIN0055	1666259	1	k101_136674	3136		d__Bacteria;p__Gemmatimonadota;c__Gemmatimonadetes;o__Gemmatimonadales;f__Gemmatimonadaceae;g__JACMLX01;s__	No Cluster Assigned	2.20836				Activated Sludge	State A	Week 1
BIN0114	127636	1	k101_136674	3136		Unclassified	No Cluster Assigned	28.8297				Activated Sludge	State A	Week 1
BIN0030	581344	1	k101_136674	3136		d__Bacteria;p__Bacteroidota;c__Bacteroidia;o__AKYH767-A;f__OLB10;g__OLB10;s__OLB10	No Cluster Assigned	6.32965				Activated Sludge	State A	Week 1
BIN0007	2686370	1	k101_136674	3136		d__Bacteria;p__Proteobacteria;c__Gammaproteobacteria;o__Burkholderiales;f__Rhodocyclaceae;g__Azonexus;s__	No Cluster Assigned	1.36977				Activated Sludge	State A	Week 1
BIN0003	1776521	2	k101_136674	3136		d__Bacteria;p__Proteobacteria;c__Gammaproteobacteria;o__Burkholderiales;f__Rhodocyclaceae;g__Propionivibrio;s__	No Cluster Assigned	4.1426				Activated Sludge	State A	Week 1
BIN0003	1776521	1	k101_136674	3136		d__Bacteria;p__Proteobacteria;c__Gammaproteobacteria;o__Burkholderiales;f__Rhodocyclaceae;g__Propionivibrio;s__	No Cluster Assigned	2.0713				Activated Sludge	State A	Week 1
BIN0003	1776521	1	k101_136674	3136		d__Bacteria;p__Proteobacteria;c__Gammaproteobacteria;o__Burkholderiales;f__Rhodocyclaceae;g__Propionivibrio;s__	No Cluster Assigned	2.0713				Activated Sludge	State A	Week 1
BIN0081	431175	1	k101_136674	3136		d__Bacteria;p__Proteobacteria;c__Gammaproteobacteria;o__Xanthomonadales;f__Rhodanobacteraceae;g__Dokdonella;s__	No Cluster Assigned	8.53414				Activated Sludge	State A	Week 1
BIN0003	1776521	1	k101_136674	3136		d__Bacteria;p__Proteobacteria;c__Gammaproteobacteria;o__Burkholderiales;f__Rhodocyclaceae;g__Propionivibrio;s__	No Cluster Assigned	2.0713				Activated Sludge	State A	Week 1
BIN0003	1776521	1	k101_136674	3136		d__Bacteria;p__Proteobacteria;c__Gammaproteobacteria;o__Burkholderiales;f__Rhodocyclaceae;g__Propionivibrio;s__	No Cluster Assigned	2.0713				Activated Sludge	State A	Week 1
BIN0003	1776521	1	k101_136674	3136		d__Bacteria;p__Proteobacteria;c__Gammaproteobacteria;o__Burkholderiales;f__Rhodocyclaceae;g__Propionivibrio;s__	No Cluster Assigned	2.0713				Activated Sludge	State A	Week 1
BIN0003	1776521	1	k101_136674	3136		d__Bacteria;p__Proteobacteria;c__Gammaproteobacteria;o__Burkholderiales;f__Rhodocyclaceae;g__Propionivibrio;s__	No Cluster Assigned	2.0713				Activated Sludge	State A	Week 1
BIN0000	1700159	1	k101_220318	2999		d__Bacteria;p__Acidobacteriota;c__Acidobacteriae;o__Bryobacterales;f__Bryobacteraceae;g__TMP-7;s__TMP-7	No Cluster Assigned	2.2632				Activated Sludge	State A	Week 1
BIN0044	545557	1	k101_279817	2899		d__Bacteria;p__Actinobacteriota;c__Acidimicrobiia;o__Acidimicrobiales;f__Microtrichaceae;g__;s__	No Cluster Assigned	7.29627				Activated Sludge	State A	Week 1
BIN0037	1849885	1	k101_141581	15749		d__Bacteria;p__Proteobacteria;c__Gammaproteobacteria;o__Xanthomonadales;f__Xanthomonadaceae;g__SCMT01;s__	No Cluster Assigned	0.396088				Activated Sludge	State A	Week 1
BIN0037	1849885	1	k101_549199	9740		d__Bacteria;p__Proteobacteria;c__Gammaproteobacteria;o__Xanthomonadales;f__Xanthomonadaceae;g__SCMT01;s__	No Cluster Assigned	0.640451				Activated Sludge	State A	Week 1
BIN0029	1112877	1	k101_221085	3884		d__Bacteria;p__Proteobacteria;c__Gammaproteobacteria;o__Burkholderiales;f__Burkholderiaceae;g__Ottowia;s__Ottowia	44	2.6697				Activated Sludge	State A	Week 1
BIN0029	1112877	1	k101_566828	4680		d__Bacteria;p__Proteobacteria;c__Gammaproteobacteria;o__Burkholderiales;f__Burkholderiaceae;g__Ottowia;s__Ottowia	No Cluster Assigned	2.21563				Activated Sludge	State A	Week 1
BIN0029	1112877	1	k101_795433	2532		d__Bacteria;p__Proteobacteria;c__Gammaproteobacteria;o__Burkholderiales;f__Burkholderiaceae;g__Ottowia;s__Ottowia	26	4.09523				Activated Sludge	State A	Week 1
BIN0029	1112877	1	k101_1006189	1325		d__Bacteria;p__Proteobacteria;c__Gammaproteobacteria;o__Burkholderiales;f__Burkholderiaceae;g__Ottowia;s__Ottowia	No Cluster Assigned	7.82575			MOBH	Activated Sludge	State A	Week 1
BIN0029	1112877	1	k101_1009440	1560		d__Bacteria;p__Proteobacteria;c__Gammaproteobacteria;o__Burkholderiales;f__Burkholderiaceae;g__Ottowia;s__Ottowia	No Cluster Assigned	6.64688			virb4	Activated Sludge	State A	Week 1
BIN0029	1112877	1	k101_1150202	1525		d__Bacteria;p__Proteobacteria;c__Gammaproteobacteria;o__Burkholderiales;f__Burkholderiaceae;g__Ottowia;s__Ottowia	No Cluster Assigned	6.79943				Activated Sludge	State A	Week 1
BIN0029	1112877	1	k101_1228914	2590		d__Bacteria;p__Proteobacteria;c__Gammaproteobacteria;o__Burkholderiales;f__Burkholderiaceae;g__Ottowia;s__Ottowia	No Cluster Assigned	4.00352				Activated Sludge	State A	Week 1
BIN0029	1112877	1	k101_1392379	5868		d__Bacteria;p__Proteobacteria;c__Gammaproteobacteria;o__Burkholderiales;f__Burkholderiaceae;g__Ottowia;s__Ottowia	No Cluster Assigned	1.76706				Activated Sludge	State A	Week 1
BIN0023	848396	1	k101_250873	2638		d__Bacteria;p__Nitrospirota;c__Nitrospiria;o__Nitrospirales;f__Nitrospiraceae;g__Nitrospira_A;s__Nitrospira_A	No Cluster Assigned	5.15604				Activated Sludge	State A	Week 1
BIN0023	848396	1	k101_820463	6951		d__Bacteria;p__Nitrospirota;c__Nitrospiria;o__Nitrospirales;f__Nitrospiraceae;g__Nitrospira_A;s__Nitrospira_A	No Cluster Assigned	1.95679				Activated Sludge	State A	Week 1
BIN0023	848396	1	k101_912815	4706		d__Bacteria;p__Nitrospirota;c__Nitrospiria;o__Nitrospirales;f__Nitrospiraceae;g__Nitrospira_A;s__Nitrospira_A	No Cluster Assigned	2.89027			F_traW;F_traU;F_traF;F_traH	Activated Sludge	State A	Week 1
BIN0023	848396	2	k101_1292894	29098		d__Bacteria;p__Nitrospirota;c__Nitrospiria;o__Nitrospirales;f__Nitrospiraceae;g__Nitrospira_A;s__Nitrospira_A	No Cluster Assigned	0.934884			F_traU;F_traF;F_traH;F_traG	Activated Sludge	State A	Week 1
BIN0083	115697	1	k101_649962	1364		Unclassified	No Cluster Assigned	73.1228			T_virB9;T_virB8	Activated Sludge	State A	Week 1
BIN0083	115697	1	k101_1070339	3324		Unclassified	No Cluster Assigned	30.0059			T_virB5	Activated Sludge	State A	Week 1
BIN0029	1112877	1	k101_425581	1516		d__Bacteria;p__Proteobacteria;c__Gammaproteobacteria;o__Burkholderiales;f__Burkholderiaceae;g__Ottowia;s__Ottowia	No Cluster Assigned	6.83979				Activated Sludge	State A	Week 1
BIN0029	1112877	1	k101_1194304	2276		d__Bacteria;p__Proteobacteria;c__Gammaproteobacteria;o__Burkholderiales;f__Burkholderiaceae;g__Ottowia;s__Ottowia	No Cluster Assigned	4.55585				Activated Sludge	State A	Week 1
BIN0012	1470926	8	k101_1072532	12148		d__Bacteria;p__Proteobacteria;c__Gammaproteobacteria;o__Xanthomonadales;f__Ahniellaceae;g__JADKHK01;s__	No Cluster Assigned	5.16635				Activated Sludge	State A	Week 1
BIN0012	1470926	1	k101_1275723	1281		d__Bacteria;p__Proteobacteria;c__Gammaproteobacteria;o__Xanthomonadales;f__Ahniellaceae;g__JADKHK01;s__	No Cluster Assigned	6.1242				Activated Sludge	State A	Week 1
BIN0014	1329836	3	k101_1415184	3969		d__Bacteria;p__Chloroflexota;c__Anaerolineae;o__CG2-30-64-16;f__CG2-30-64-16;g__MWBF01;s__	No Cluster Assigned	6.55891				Activated Sludge	State A	Week 1
BIN0116	208668	1	k101_136927	1721		Unclassified	No Cluster Assigned	32.1331			MOBP1	Activated Sludge	State A	Week 1
BIN0031	1512002	1	k101_136927	1721		d__Bacteria;p__Proteobacteria;c__Gammaproteobacteria;o__Burkholderiales;f__Burkholderiaceae;g__Acidovorax;s__	No Cluster Assigned	4.43462			MOBP1	Activated Sludge	State A	Week 1
BIN0147	122770	1	k101_136927	1721		Unclassified	No Cluster Assigned	54.6155			MOBP1	Activated Sludge	State A	Week 1
BIN0030	581344	1	k101_136927	1721		d__Bacteria;p__Bacteroidota;c__Bacteroidia;o__AKYH767-A;f__OLB10;g__OLB10;s__OLB10	No Cluster Assigned	11.5339			MOBP1	Activated Sludge	State A	Week 1
BIN0003	1776521	1	k101_136927	1721		d__Bacteria;p__Proteobacteria;c__Gammaproteobacteria;o__Burkholderiales;f__Rhodocyclaceae;g__Propionivibrio;s__	No Cluster Assigned	3.77431			MOBP1	Activated Sludge	State A	Week 1
BIN0018	2328216	1	k101_640666	7091		d__Bacteria;p__Proteobacteria;c__Gammaproteobacteria;o__Burkholderiales;f__Burkholderiaceae;g__JAABQG01;s__	No Cluster Assigned	0.69897				Activated Sludge	State A	Week 1
BIN0114	127636	1	k101_1115967	5478		Unclassified	1	16.5042	MPF_G	mate-pair-formation	G_tfc2;G_tfc3;T_virB1;G_tfc5;t4cp1	Activated Sludge	State A	Week 1
BIN0030	581344	1	k101_393608	1329		d__Bacteria;p__Bacteroidota;c__Bacteroidia;o__AKYH767-A;f__OLB10;g__OLB10;s__OLB10	No Cluster Assigned	14.9359			t4cp1	Activated Sludge	State A	Week 1
BIN0030	581344	1	k101_699857	1707		d__Bacteria;p__Bacteroidota;c__Bacteroidia;o__AKYH767-A;f__OLB10;g__OLB10;s__OLB10	No Cluster Assigned	11.6285			T_virB11;T_virB2	Activated Sludge	State A	Week 1
BIN0030	581344	1	k101_1193956	6217		d__Bacteria;p__Bacteroidota;c__Bacteroidia;o__AKYH767-A;f__OLB10;g__OLB10;s__OLB10	No Cluster Assigned	3.19283				Activated Sludge	State A	Week 1
BIN0029	1112877	1	k101_191998	6238		d__Bacteria;p__Proteobacteria;c__Gammaproteobacteria;o__Burkholderiales;f__Burkholderiaceae;g__Ottowia;s__Ottowia	No Cluster Assigned	1.66225				Activated Sludge	State A	Week 1
BIN0029	1112877	1	k101_201478	1201		d__Bacteria;p__Proteobacteria;c__Gammaproteobacteria;o__Burkholderiales;f__Burkholderiaceae;g__Ottowia;s__Ottowia	No Cluster Assigned	8.63374			G_tfc7	Activated Sludge	State A	Week 1
BIN0029	1112877	1	k101_220318	2999		d__Bacteria;p__Proteobacteria;c__Gammaproteobacteria;o__Burkholderiales;f__Burkholderiaceae;g__Ottowia;s__Ottowia	No Cluster Assigned	3.45753				Activated Sludge	State A	Week 1
BIN0029	1112877	1	k101_473845	6245		d__Bacteria;p__Proteobacteria;c__Gammaproteobacteria;o__Burkholderiales;f__Burkholderiaceae;g__Ottowia;s__Ottowia	No Cluster Assigned	1.66039				Activated Sludge	State A	Week 1
BIN0029	1112877	1	k101_669817	2716		d__Bacteria;p__Proteobacteria;c__Gammaproteobacteria;o__Burkholderiales;f__Burkholderiaceae;g__Ottowia;s__Ottowia	22	3.81779			t4cp1;G_tfc5;T_virB1;G_tfc3	Activated Sludge	State A	Week 1
BIN0029	1112877	1	k101_907975	1073		d__Bacteria;p__Proteobacteria;c__Gammaproteobacteria;o__Burkholderiales;f__Burkholderiaceae;g__Ottowia;s__Ottowia	No Cluster Assigned	9.66368			G_tfc23;G_tfc22	Activated Sludge	State A	Week 1
BIN0029	1112877	2	k101_1194304	2276		d__Bacteria;p__Proteobacteria;c__Gammaproteobacteria;o__Burkholderiales;f__Burkholderiaceae;g__Ottowia;s__Ottowia	No Cluster Assigned	9.11171				Activated Sludge	State A	Week 1
BIN0029	1112877	1	k101_1216507	5505		d__Bacteria;p__Proteobacteria;c__Gammaproteobacteria;o__Burkholderiales;f__Burkholderiaceae;g__Ottowia;s__Ottowia	11	1.88358				Activated Sludge	State A	Week 1
BIN0029	1112877	1	k101_1228914	2590		d__Bacteria;p__Proteobacteria;c__Gammaproteobacteria;o__Burkholderiales;f__Burkholderiaceae;g__Ottowia;s__Ottowia	No Cluster Assigned	4.00352				Activated Sludge	State A	Week 1
BIN0008	2518462	1	k101_845537	1445		d__Bacteria;p__Proteobacteria;c__Gammaproteobacteria;o__Burkholderiales;f__Rhodocyclaceae;g__Azonexus;s__Azonexus	No Cluster Assigned	3.17093			G_tfc7	Activated Sludge	State A	Week 1
BIN0006	3123164	1	k101_1276143	8755		d__Bacteria;p__Myxococcota;c__Polyangia;o__Palsa-1104;f__JAEUJZ01;g__JAGNNG01;s__	No Cluster Assigned	0.422025				Activated Sludge	State A	Week 1
BIN0023	848396	1	k101_1010024	3133		d__Bacteria;p__Nitrospirota;c__Nitrospiria;o__Nitrospirales;f__Nitrospiraceae;g__Nitrospira_A;s__Nitrospira_A	No Cluster Assigned	4.3414				Activated Sludge	State A	Week 1
BIN0023	848396	1	k101_1292894	29098		d__Bacteria;p__Nitrospirota;c__Nitrospiria;o__Nitrospirales;f__Nitrospiraceae;g__Nitrospira_A;s__Nitrospira_A	No Cluster Assigned	0.467442			F_traU;F_traF;F_traH;F_traG	Activated Sludge	State A	Week 1
BIN0037	1849885	1	k101_490023	3483		d__Bacteria;p__Proteobacteria;c__Gammaproteobacteria;o__Xanthomonadales;f__Xanthomonadaceae;g__SCMT01;s__	No Cluster Assigned	1.79098				Activated Sludge	State A	Week 1
BIN0006	3123164	2	k101_852836	3834		d__Bacteria;p__Myxococcota;c__Polyangia;o__Palsa-1104;f__JAEUJZ01;g__JAGNNG01;s__	No Cluster Assigned	1.9274				Activated Sludge	State A	Week 1
BIN0006	3123164	1	k101_1276143	8755		d__Bacteria;p__Myxococcota;c__Polyangia;o__Palsa-1104;f__JAEUJZ01;g__JAGNNG01;s__	No Cluster Assigned	0.422025				Activated Sludge	State A	Week 1
BIN0026	1924916	1	k101_484466	6049		d__Bacteria;p__Proteobacteria;c__Gammaproteobacteria;o__Xanthomonadales;f__Rhodanobacteraceae;g__Tahibacter;s__	No Cluster Assigned	0.991046			virb4;F_traV;F_traB;F_traE;F_traL	Activated Sludge	State A	Week 1
BIN0026	1924916	1	k101_1282931	2681		d__Bacteria;p__Proteobacteria;c__Gammaproteobacteria;o__Xanthomonadales;f__Rhodanobacteraceae;g__Tahibacter;s__	No Cluster Assigned	2.23605				Activated Sludge	State A	Week 1
BIN0006	3123164	1	k101_149711	5044		d__Bacteria;p__Myxococcota;c__Polyangia;o__Palsa-1104;f__JAEUJZ01;g__JAGNNG01;s__	No Cluster Assigned	0.73252				Activated Sludge	State A	Week 1
BIN0006	3123164	1	k101_326078	4223		d__Bacteria;p__Myxococcota;c__Polyangia;o__Palsa-1104;f__JAEUJZ01;g__JAGNNG01;s__	No Cluster Assigned	0.87493				Activated Sludge	State A	Week 1
BIN0006	3123164	1	k101_460144	1630		d__Bacteria;p__Myxococcota;c__Polyangia;o__Palsa-1104;f__JAEUJZ01;g__JAGNNG01;s__	No Cluster Assigned	2.26677			virb4;T_virB5	Activated Sludge	State A	Week 1
BIN0006	3123164	1	k101_595208	6614		d__Bacteria;p__Myxococcota;c__Polyangia;o__Palsa-1104;f__JAEUJZ01;g__JAGNNG01;s__	No Cluster Assigned	0.558638				Activated Sludge	State A	Week 1
BIN0006	3123164	1	k101_1417083	1011		d__Bacteria;p__Myxococcota;c__Polyangia;o__Palsa-1104;f__JAEUJZ01;g__JAGNNG01;s__	4	3.65463			F_traG	Activated Sludge	State A	Week 1
BIN0002	1915847	1	k101_809991	8443		d__Bacteria;p__Acidobacteriota;c__Thermoanaerobaculia;o__UBA5066;f__UBA5066;g__;s__	No Cluster Assigned	0.713398			T_virB9;T_virB8;T_virB6;T_virB6;T_virB5;T_virB3;T_virB2;T_virB11	Activated Sludge	State A	Week 1
BIN0006	3123164	1	k101_187500	9684		d__Bacteria;p__Myxococcota;c__Polyangia;o__Palsa-1104;f__JAEUJZ01;g__JAGNNG01;s__	21	0.38154				Activated Sludge	State A	Week 1
BIN0006	3123164	1	k101_315034	5199		d__Bacteria;p__Myxococcota;c__Polyangia;o__Palsa-1104;f__JAEUJZ01;g__JAGNNG01;s__	No Cluster Assigned	0.710681				Activated Sludge	State A	Week 1
BIN0006	3123164	1	k101_611038	4709		d__Bacteria;p__Myxococcota;c__Polyangia;o__Palsa-1104;f__JAEUJZ01;g__JAGNNG01;s__	No Cluster Assigned	0.784632				Activated Sludge	State A	Week 1
BIN0006	3123164	1	k101_1031885	3483		d__Bacteria;p__Myxococcota;c__Polyangia;o__Palsa-1104;f__JAEUJZ01;g__JAGNNG01;s__	No Cluster Assigned	1.06082			F_traG	Activated Sludge	State A	Week 1
BIN0006	3123164	1	k101_1285165	4725		d__Bacteria;p__Myxococcota;c__Polyangia;o__Palsa-1104;f__JAEUJZ01;g__JAGNNG01;s__	No Cluster Assigned	0.781975				Activated Sludge	State A	Week 1
BIN0006	3123164	1	k101_1317680	1158		d__Bacteria;p__Myxococcota;c__Polyangia;o__Palsa-1104;f__JAEUJZ01;g__JAGNNG01;s__	No Cluster Assigned	3.1907			G_tfc23;G_tfc24	Activated Sludge	State A	Week 1
BIN0131	60823	1	k101_474648	3882		Unclassified	No Cluster Assigned	48.8727				Activated Sludge	State A	Week 1
BIN0017	6427134	1	k101_285639	3860		d__Bacteria;p__Proteobacteria;c__Gammaproteobacteria;o__Burkholderiales;f__Burkholderiaceae;g__Ottowia;s__Ottowia	No Cluster Assigned	0.465141				Activated Sludge	State A	Week 1
BIN0017	6427134	2	k101_1417077	8042		d__Bacteria;p__Proteobacteria;c__Gammaproteobacteria;o__Burkholderiales;f__Burkholderiaceae;g__Ottowia;s__Ottowia	No Cluster Assigned	0.446517				Activated Sludge	State A	Week 1
BIN0008	2518462	1	k101_913836	3750		d__Bacteria;p__Proteobacteria;c__Gammaproteobacteria;o__Burkholderiales;f__Rhodocyclaceae;g__Azonexus;s__Azonexus	No Cluster Assigned	1.22186				Activated Sludge	State A	Week 1
BIN0018	2328216	1	k101_184418	7399		d__Bacteria;p__Proteobacteria;c__Gammaproteobacteria;o__Burkholderiales;f__Burkholderiaceae;g__JAABQG01;s__	No Cluster Assigned	0.669874				Activated Sludge	State A	Week 1
BIN0000	1700159	1	k101_984742	3190		d__Bacteria;p__Acidobacteriota;c__Acidobacteriae;o__Bryobacterales;f__Bryobacteraceae;g__TMP-7;s__TMP-7	No Cluster Assigned	2.12769				Activated Sludge	State A	Week 1
BIN0025	1754864	1	k101_797610	2843		d__Bacteria;p__Proteobacteria;c__Gammaproteobacteria;o__Burkholderiales;f__Burkholderiaceae;g__Alicycliphilus;s__Alicycliphilus	No Cluster Assigned	2.31296				Activated Sludge	State A	Week 1
BIN0006	3123164	1	k101_1276143	8755		d__Bacteria;p__Myxococcota;c__Polyangia;o__Palsa-1104;f__JAEUJZ01;g__JAGNNG01;s__	No Cluster Assigned	0.422025				Activated Sludge	State A	Week 1
BIN0221	121335	4	k101_326310	3242		Unclassified	21	117.341				Activated Sludge	State A	Week 1
BIN0104	109364	1	k101_1271407	3389		Unclassified	No Cluster Assigned	31.1346				Activated Sludge	State A	Week 1
BIN0007	2686370	1	k101_237552	1043		d__Bacteria;p__Proteobacteria;c__Gammaproteobacteria;o__Burkholderiales;f__Rhodocyclaceae;g__Azonexus;s__	No Cluster Assigned	4.1185				Activated Sludge	State A	Week 1
BIN0007	2686370	1	k101_303425	2873		d__Bacteria;p__Proteobacteria;c__Gammaproteobacteria;o__Burkholderiales;f__Rhodocyclaceae;g__Azonexus;s__	No Cluster Assigned	1.49516				Activated Sludge	State A	Week 1
BIN0035	2539827	1	k101_363965	3945		d__Bacteria;p__Proteobacteria;c__Gammaproteobacteria;o__Burkholderiales;f__Burkholderiaceae;g__Ottowia;s__	1	1.1517	MPF_G	mate-pair-formation	G_tfc2	Activated Sludge	State A	Week 1
BIN0035	2539827	1	k101_380890	1280		d__Bacteria;p__Proteobacteria;c__Gammaproteobacteria;o__Burkholderiales;f__Burkholderiaceae;g__Ottowia;s__	12	3.54957			G_tfc14;G_tfc15	Activated Sludge	State A	Week 1
BIN0035	2539827	1	k101_719468	1559		d__Bacteria;p__Proteobacteria;c__Gammaproteobacteria;o__Burkholderiales;f__Burkholderiaceae;g__Ottowia;s__	16	2.91433			MOBH	Activated Sludge	State A	Week 1
BIN0035	2539827	1	k101_924803	1492		d__Bacteria;p__Proteobacteria;c__Gammaproteobacteria;o__Burkholderiales;f__Burkholderiaceae;g__Ottowia;s__	25	3.0452			G_tfc24	Activated Sludge	State A	Week 1
BIN0035	2539827	1	k101_967118	3676		d__Bacteria;p__Proteobacteria;c__Gammaproteobacteria;o__Burkholderiales;f__Burkholderiaceae;g__Ottowia;s__	26	1.23597				Activated Sludge	State A	Week 1
BIN0035	2539827	1	k101_1366107	2689		d__Bacteria;p__Proteobacteria;c__Gammaproteobacteria;o__Burkholderiales;f__Burkholderiaceae;g__Ottowia;s__	40	1.68964				Activated Sludge	State A	Week 1
BIN0092	714152	1	k101_871889	4111		d__Bacteria;p__Proteobacteria;c__Alphaproteobacteria;o__Reyranellales;f__;g__;s__	No Cluster Assigned	3.93053				Activated Sludge	State A	Week 1
BIN0037	1849885	1	k101_480809	1776		d__Bacteria;p__Proteobacteria;c__Gammaproteobacteria;o__Xanthomonadales;f__Xanthomonadaceae;g__SCMT01;s__	No Cluster Assigned	3.51238			MOBQ	Activated Sludge	State A	Week 1
BIN0015	1089423	1	k101_203621	3110		d__Bacteria;p__Cyanobacteria;c__Vampirovibrionia;o__Obscuribacterales;f__Obscuribacteraceae;g__Obscuribacter;s__Obscuribacter	No Cluster Assigned	3.4059				Activated Sludge	State A	Week 1
BIN0010	1855236	1	k101_1072732	8285		d__Bacteria;p__Proteobacteria;c__Gammaproteobacteria;o__Xanthomonadales;f__Xanthomonadaceae;g__SCMT01;s__	No Cluster Assigned	0.750754				Activated Sludge	State A	Week 1
BIN0035	2539827	1	k101_143523	7664		d__Bacteria;p__Proteobacteria;c__Gammaproteobacteria;o__Burkholderiales;f__Burkholderiaceae;g__Ottowia;s__	33	0.592829				Activated Sludge	State A	Week 1
BIN0035	2539827	1	k101_285639	3860		d__Bacteria;p__Proteobacteria;c__Gammaproteobacteria;o__Burkholderiales;f__Burkholderiaceae;g__Ottowia;s__	No Cluster Assigned	1.17706				Activated Sludge	State A	Week 1
BIN0035	2539827	1	k101_509774	4424		d__Bacteria;p__Proteobacteria;c__Gammaproteobacteria;o__Burkholderiales;f__Burkholderiaceae;g__Ottowia;s__	No Cluster Assigned	1.027				Activated Sludge	State A	Week 1
BIN0040	922333	1	k101_200055	6168		d__Bacteria;p__Proteobacteria;c__Gammaproteobacteria;o__Burkholderiales;f__Burkholderiaceae;g__Rubrivivax;s__	No Cluster Assigned	2.02842				Activated Sludge	State A	Week 1
BIN0022	943077	1	k101_905296	3356		d__Bacteria;p__Proteobacteria;c__Gammaproteobacteria;o__Burkholderiales;f__Casimicrobiaceae;g__Casimicrobium;s__Casimicrobium	No Cluster Assigned	3.64603				Activated Sludge	State A	Week 1
BIN0083	115697	1	k101_1070339	3324		Unclassified	No Cluster Assigned	30.0059			T_virB5	Activated Sludge	State A	Week 1
BIN0001	2299738	1	k101_216738	6162		d__Bacteria;p__Proteobacteria;c__Alphaproteobacteria;o__Sphingomonadales;f__Sphingomonadaceae;g__Novosphingobium;s__	No Cluster Assigned	0.814309				Activated Sludge	State A	Week 1
BIN0001	2299738	1	k101_324064	13066		d__Bacteria;p__Proteobacteria;c__Alphaproteobacteria;o__Sphingomonadales;f__Sphingomonadaceae;g__Novosphingobium;s__	No Cluster Assigned	0.384033				Activated Sludge	State A	Week 1
BIN0001	2299738	1	k101_1005542	1061		d__Bacteria;p__Proteobacteria;c__Alphaproteobacteria;o__Sphingomonadales;f__Sphingomonadaceae;g__Novosphingobium;s__	No Cluster Assigned	4.72929	MPF_F	mate-pair-formation	F_trbC	Activated Sludge	State A	Week 1
BIN0001	2299738	1	k101_1078193	3091		d__Bacteria;p__Proteobacteria;c__Alphaproteobacteria;o__Sphingomonadales;f__Sphingomonadaceae;g__Novosphingobium;s__	No Cluster Assigned	1.62335				Activated Sludge	State A	Week 1
BIN0001	2299738	1	k101_1083870	6880		d__Bacteria;p__Proteobacteria;c__Alphaproteobacteria;o__Sphingomonadales;f__Sphingomonadaceae;g__Novosphingobium;s__	No Cluster Assigned	0.729327			T_virB11;T_virB9;T_virB6;virb4	Activated Sludge	State A	Week 1
BIN0065	491426	1	k101_285639	3860		d__Bacteria;p__Bacteroidota;c__Bacteroidia;o__Chitinophagales;f__JADIYW01;g__JADJSS01;s__	No Cluster Assigned	6.08336				Activated Sludge	State A	Week 1
BIN0065	491426	1	k101_525946	2849		d__Bacteria;p__Bacteroidota;c__Bacteroidia;o__Chitinophagales;f__JADIYW01;g__JADJSS01;s__	No Cluster Assigned	8.24212				Activated Sludge	State A	Week 1
BIN0065	491426	1	k101_668788	4688		d__Bacteria;p__Bacteroidota;c__Bacteroidia;o__Chitinophagales;f__JADIYW01;g__JADJSS01;s__	No Cluster Assigned	5.00891			MOBQ	Activated Sludge	State A	Week 1
BIN0024	1024685	1	k101_281922	3023		d__Bacteria;p__Actinobacteriota;c__Actinomycetia;o__Actinomycetales;f__Dermatophilaceae;g__GCA-2748155;s__	No Cluster Assigned	3.7253				Activated Sludge	State A	Week 1
BIN0036	1224952	1	k101_603360	5262		d__Bacteria;p__Nitrospirota;c__Nitrospiria;o__Nitrospirales;f__Nitrospiraceae;g__Nitrospira_A;s__Nitrospira_A	No Cluster Assigned	1.79027				Activated Sludge	State A	Week 1
BIN0036	1224952	1	k101_820463	6951		d__Bacteria;p__Nitrospirota;c__Nitrospiria;o__Nitrospirales;f__Nitrospiraceae;g__Nitrospira_A;s__Nitrospira_A	No Cluster Assigned	1.35526				Activated Sludge	State A	Week 1
BIN0036	1224952	1	k101_1193956	6217		d__Bacteria;p__Nitrospirota;c__Nitrospiria;o__Nitrospirales;f__Nitrospiraceae;g__Nitrospira_A;s__Nitrospira_A	No Cluster Assigned	1.51527				Activated Sludge	State A	Week 1
BIN0036	1224952	1	k101_1272958	1108		d__Bacteria;p__Nitrospirota;c__Nitrospiria;o__Nitrospirales;f__Nitrospiraceae;g__Nitrospira_A;s__Nitrospira_A	No Cluster Assigned	8.50218			F_traV	Activated Sludge	State A	Week 1
BIN0036	1224952	2	k101_1292894	29098		d__Bacteria;p__Nitrospirota;c__Nitrospiria;o__Nitrospirales;f__Nitrospiraceae;g__Nitrospira_A;s__Nitrospira_A	No Cluster Assigned	0.647496			F_traU;F_traF;F_traH;F_traG	Activated Sludge	State A	Week 1
BIN0036	1224952	1	k101_603360	5262		d__Bacteria;p__Nitrospirota;c__Nitrospiria;o__Nitrospirales;f__Nitrospiraceae;g__Nitrospira_A;s__Nitrospira_A	No Cluster Assigned	1.79027				Activated Sludge	State A	Week 1
BIN0036	1224952	1	k101_820463	6951		d__Bacteria;p__Nitrospirota;c__Nitrospiria;o__Nitrospirales;f__Nitrospiraceae;g__Nitrospira_A;s__Nitrospira_A	No Cluster Assigned	1.35526				Activated Sludge	State A	Week 1
BIN0036	1224952	1	k101_907641	3492		d__Bacteria;p__Nitrospirota;c__Nitrospiria;o__Nitrospirales;f__Nitrospiraceae;g__Nitrospira_A;s__Nitrospira_A	No Cluster Assigned	2.69771				Activated Sludge	State A	Week 1
BIN0036	1224952	1	k101_1292894	29098		d__Bacteria;p__Nitrospirota;c__Nitrospiria;o__Nitrospirales;f__Nitrospiraceae;g__Nitrospira_A;s__Nitrospira_A	No Cluster Assigned	0.323748			F_traU;F_traF;F_traH;F_traG	Activated Sludge	State A	Week 1
BIN0001	2299738	1	k101_138281	1903		d__Bacteria;p__Proteobacteria;c__Alphaproteobacteria;o__Sphingomonadales;f__Sphingomonadaceae;g__Novosphingobium;s__	No Cluster Assigned	2.63677			T_virB3	Activated Sludge	State A	Week 1
BIN0001	2299738	1	k101_138281	1903		d__Bacteria;p__Proteobacteria;c__Alphaproteobacteria;o__Sphingomonadales;f__Sphingomonadaceae;g__Novosphingobium;s__	No Cluster Assigned	2.63677			T_virB3	Activated Sludge	State A	Week 1
BIN0001	2299738	1	k101_138281	1903		d__Bacteria;p__Proteobacteria;c__Alphaproteobacteria;o__Sphingomonadales;f__Sphingomonadaceae;g__Novosphingobium;s__	No Cluster Assigned	2.63677			T_virB3	Activated Sludge	State A	Week 1
BIN0001	2299738	1	k101_138281	1903		d__Bacteria;p__Proteobacteria;c__Alphaproteobacteria;o__Sphingomonadales;f__Sphingomonadaceae;g__Novosphingobium;s__	No Cluster Assigned	2.63677			T_virB3	Activated Sludge	State A	Week 1
BIN0001	2299738	1	k101_138281	1903		d__Bacteria;p__Proteobacteria;c__Alphaproteobacteria;o__Sphingomonadales;f__Sphingomonadaceae;g__Novosphingobium;s__	No Cluster Assigned	2.63677			T_virB3	Activated Sludge	State A	Week 1
BIN0190	92758	1	k101_138281	1903		Unclassified	No Cluster Assigned	65.3731			T_virB3	Activated Sludge	State A	Week 1
BIN0001	2299738	1	k101_138281	1903		d__Bacteria;p__Proteobacteria;c__Alphaproteobacteria;o__Sphingomonadales;f__Sphingomonadaceae;g__Novosphingobium;s__	No Cluster Assigned	2.63677			T_virB3	Activated Sludge	State A	Week 1
BIN0001	2299738	1	k101_138281	1903		d__Bacteria;p__Proteobacteria;c__Alphaproteobacteria;o__Sphingomonadales;f__Sphingomonadaceae;g__Novosphingobium;s__	No Cluster Assigned	2.63677			T_virB3	Activated Sludge	State A	Week 1
BIN0001	2299738	1	k101_138281	1903		d__Bacteria;p__Proteobacteria;c__Alphaproteobacteria;o__Sphingomonadales;f__Sphingomonadaceae;g__Novosphingobium;s__	No Cluster Assigned	2.63677			T_virB3	Activated Sludge	State A	Week 1
BIN0001	2299738	7	k101_138281	1903		d__Bacteria;p__Proteobacteria;c__Alphaproteobacteria;o__Sphingomonadales;f__Sphingomonadaceae;g__Novosphingobium;s__	No Cluster Assigned	18.4574			T_virB3	Activated Sludge	State A	Week 1
BIN0001	2299738	1	k101_138281	1903		d__Bacteria;p__Proteobacteria;c__Alphaproteobacteria;o__Sphingomonadales;f__Sphingomonadaceae;g__Novosphingobium;s__	No Cluster Assigned	2.63677			T_virB3	Activated Sludge	State A	Week 1
BIN0001	2299738	1	k101_138281	1903		d__Bacteria;p__Proteobacteria;c__Alphaproteobacteria;o__Sphingomonadales;f__Sphingomonadaceae;g__Novosphingobium;s__	No Cluster Assigned	2.63677			T_virB3	Activated Sludge	State A	Week 1
BIN0001	2299738	1	k101_138281	1903		d__Bacteria;p__Proteobacteria;c__Alphaproteobacteria;o__Sphingomonadales;f__Sphingomonadaceae;g__Novosphingobium;s__	No Cluster Assigned	2.63677			T_virB3	Activated Sludge	State A	Week 1
BIN0001	2299738	1	k101_138281	1903		d__Bacteria;p__Proteobacteria;c__Alphaproteobacteria;o__Sphingomonadales;f__Sphingomonadaceae;g__Novosphingobium;s__	No Cluster Assigned	2.63677			T_virB3	Activated Sludge	State A	Week 1
BIN0001	2299738	1	k101_138281	1903		d__Bacteria;p__Proteobacteria;c__Alphaproteobacteria;o__Sphingomonadales;f__Sphingomonadaceae;g__Novosphingobium;s__	No Cluster Assigned	2.63677			T_virB3	Activated Sludge	State A	Week 1
BIN0001	2299738	1	k101_138281	1903		d__Bacteria;p__Proteobacteria;c__Alphaproteobacteria;o__Sphingomonadales;f__Sphingomonadaceae;g__Novosphingobium;s__	No Cluster Assigned	2.63677			T_virB3	Activated Sludge	State A	Week 1
BIN0001	2299738	1	k101_138281	1903		d__Bacteria;p__Proteobacteria;c__Alphaproteobacteria;o__Sphingomonadales;f__Sphingomonadaceae;g__Novosphingobium;s__	No Cluster Assigned	2.63677			T_virB3	Activated Sludge	State A	Week 1
BIN0001	2299738	1	k101_138281	1903		d__Bacteria;p__Proteobacteria;c__Alphaproteobacteria;o__Sphingomonadales;f__Sphingomonadaceae;g__Novosphingobium;s__	No Cluster Assigned	2.63677			T_virB3	Activated Sludge	State A	Week 1
BIN0008	2518462	1	k101_138281	1903		d__Bacteria;p__Proteobacteria;c__Gammaproteobacteria;o__Burkholderiales;f__Rhodocyclaceae;g__Azonexus;s__Azonexus	No Cluster Assigned	2.40777			T_virB3	Activated Sludge	State A	Week 1
BIN0035	2539827	1	k101_736965	5724		d__Bacteria;p__Proteobacteria;c__Gammaproteobacteria;o__Burkholderiales;f__Burkholderiaceae;g__Ottowia;s__	12	0.793753			t4cp1;G_tfc7	Activated Sludge	State A	Week 1
BIN0035	2539827	1	k101_874448	4260		d__Bacteria;p__Proteobacteria;c__Gammaproteobacteria;o__Burkholderiales;f__Burkholderiaceae;g__Ottowia;s__	No Cluster Assigned	1.06654				Activated Sludge	State A	Week 1
BIN0035	2539827	3	k101_1302750	3154		d__Bacteria;p__Proteobacteria;c__Gammaproteobacteria;o__Burkholderiales;f__Burkholderiaceae;g__Ottowia;s__	No Cluster Assigned	4.3216				Activated Sludge	State A	Week 1
BIN0040	922333	1	k101_632292	1004		d__Bacteria;p__Proteobacteria;c__Gammaproteobacteria;o__Burkholderiales;f__Burkholderiaceae;g__Rubrivivax;s__	No Cluster Assigned	12.4614			F_traK	Activated Sludge	State A	Week 1
BIN0009	2846802	1	k101_664621	1090		d__Bacteria;p__Myxococcota;c__Polyangia;o__Polyangiales;f__Ga0077539;g__JAEUKH01;s__	No Cluster Assigned	3.71882			G_tfc7;G_tfc8	Activated Sludge	State A	Week 1
BIN0009	2846802	1	k101_355634	5995		d__Bacteria;p__Myxococcota;c__Polyangia;o__Polyangiales;f__Ga0077539;g__JAEUKH01;s__	No Cluster Assigned	0.67615				Activated Sludge	State A	Week 1
BIN0033	1155814	2	k101_476766	6437		d__Bacteria;p__Proteobacteria;c__Gammaproteobacteria;o__Burkholderiales;f__Burkholderiaceae;g__Ottowia;s__	No Cluster Assigned	3.10204				Activated Sludge	State A	Week 1
BIN0033	1155814	1	k101_1160758	4729		d__Bacteria;p__Proteobacteria;c__Gammaproteobacteria;o__Burkholderiales;f__Burkholderiaceae;g__Ottowia;s__	No Cluster Assigned	2.11121				Activated Sludge	State A	Week 1
BIN0004	2729572	1	k101_411900	5531		d__Bacteria;p__Myxococcota;c__Myxococcia;o__Myxococcales;f__Anaeromyxobacteraceae;g__JADKCZ01;s__	42	0.764348				Activated Sludge	State A	Week 1
BIN0004	2729572	1	k101_628540	9794		d__Bacteria;p__Myxococcota;c__Myxococcia;o__Myxococcales;f__Anaeromyxobacteraceae;g__JADKCZ01;s__	No Cluster Assigned	0.431653				Activated Sludge	State A	Week 1
BIN0004	2729572	1	k101_1439183	3231		d__Bacteria;p__Myxococcota;c__Myxococcia;o__Myxococcales;f__Anaeromyxobacteraceae;g__JADKCZ01;s__	42	1.30845				Activated Sludge	State A	Week 1
BIN0175	53065	1	k101_301140	1068		Unclassified	28	203.615			T_virB10	Activated Sludge	State A	Week 1
BIN0005	1665037	1	k101_881502	4255		d__Bacteria;p__Proteobacteria;c__Gammaproteobacteria;o__Burkholderiales;f__Burkholderiaceae;g__Quisquiliibacterium;s__	No Cluster Assigned	1.62879				Activated Sludge	State A	Week 1
BIN0026	1924916	1	k101_473845	6245		d__Bacteria;p__Proteobacteria;c__Gammaproteobacteria;o__Xanthomonadales;f__Rhodanobacteraceae;g__Tahibacter;s__	No Cluster Assigned	0.959942				Activated Sludge	State A	Week 1
BIN0213	66288	1	k101_821405	4939		Unclassified	No Cluster Assigned	35.2464			MOBQ	Activated Sludge	State A	Week 1
BIN0017	6427134	1	k101_200055	6168		d__Bacteria;p__Proteobacteria;c__Gammaproteobacteria;o__Burkholderiales;f__Burkholderiaceae;g__Ottowia;s__Ottowia	No Cluster Assigned	0.29109				Activated Sludge	State A	Week 1
BIN0017	6427134	1	k101_549199	9740		d__Bacteria;p__Proteobacteria;c__Gammaproteobacteria;o__Burkholderiales;f__Burkholderiaceae;g__Ottowia;s__Ottowia	No Cluster Assigned	0.184337				Activated Sludge	State A	Week 1
BIN0017	6427134	1	k101_957575	5413		d__Bacteria;p__Proteobacteria;c__Gammaproteobacteria;o__Burkholderiales;f__Burkholderiaceae;g__Ottowia;s__Ottowia	33	0.331691				Activated Sludge	State A	Week 1
BIN0017	6427134	1	k101_1004031	1335		d__Bacteria;p__Proteobacteria;c__Gammaproteobacteria;o__Burkholderiales;f__Burkholderiaceae;g__Ottowia;s__Ottowia	12	1.3449			G_tfc8;G_tfc7	Activated Sludge	State A	Week 1
BIN0017	6427134	1	k101_1115967	5478		d__Bacteria;p__Proteobacteria;c__Gammaproteobacteria;o__Burkholderiales;f__Burkholderiaceae;g__Ottowia;s__Ottowia	1	0.327755	MPF_G	mate-pair-formation	G_tfc2;G_tfc3;T_virB1;G_tfc5;t4cp1	Activated Sludge	State A	Week 1
BIN0017	6427134	1	k101_1342795	6543		d__Bacteria;p__Proteobacteria;c__Gammaproteobacteria;o__Burkholderiales;f__Burkholderiaceae;g__Ottowia;s__Ottowia	37	0.274407				Activated Sludge	State A	Week 1
BIN0017	6427134	2	k101_1390596	4778		d__Bacteria;p__Proteobacteria;c__Gammaproteobacteria;o__Burkholderiales;f__Burkholderiaceae;g__Ottowia;s__Ottowia	No Cluster Assigned	0.751546				Activated Sludge	State A	Week 1
BIN0017	6427134	2	k101_1392379	5868		d__Bacteria;p__Proteobacteria;c__Gammaproteobacteria;o__Burkholderiales;f__Burkholderiaceae;g__Ottowia;s__Ottowia	No Cluster Assigned	0.611944				Activated Sludge	State A	Week 1
BIN0074	258835	1	k101_341613	1553		Unclassified	No Cluster Assigned	28.7075				Activated Sludge	State A	Week 1
BIN0010	1855236	2	k101_431235	8730		d__Bacteria;p__Proteobacteria;c__Gammaproteobacteria;o__Xanthomonadales;f__Xanthomonadaceae;g__SCMT01;s__	No Cluster Assigned	1.42497				Activated Sludge	State A	Week 1
BIN0054	642889	2	k101_549199	9740		d__Bacteria;p__Proteobacteria;c__Gammaproteobacteria;o__Burkholderiales;f__Burkholderiaceae;g__JAEUOU01;s__JAEUOU01	No Cluster Assigned	3.68574				Activated Sludge	State A	Week 1
BIN0017	6427134	1	k101_221085	3884		d__Bacteria;p__Proteobacteria;c__Gammaproteobacteria;o__Burkholderiales;f__Burkholderiaceae;g__Ottowia;s__Ottowia	44	0.462267				Activated Sludge	State A	Week 1
BIN0017	6427134	1	k101_235521	4072		d__Bacteria;p__Proteobacteria;c__Gammaproteobacteria;o__Burkholderiales;f__Burkholderiaceae;g__Ottowia;s__Ottowia	39	0.440924			G_tfc19;MOBH	Activated Sludge	State A	Week 1
BIN0017	6427134	1	k101_285639	3860		d__Bacteria;p__Proteobacteria;c__Gammaproteobacteria;o__Burkholderiales;f__Burkholderiaceae;g__Ottowia;s__Ottowia	No Cluster Assigned	0.465141				Activated Sludge	State A	Week 1
BIN0017	6427134	1	k101_293161	3507		d__Bacteria;p__Proteobacteria;c__Gammaproteobacteria;o__Burkholderiales;f__Burkholderiaceae;g__Ottowia;s__Ottowia	53	0.51196				Activated Sludge	State A	Week 1
BIN0017	6427134	1	k101_319032	1659		d__Bacteria;p__Proteobacteria;c__Gammaproteobacteria;o__Burkholderiales;f__Burkholderiaceae;g__Ottowia;s__Ottowia	11	1.08224				Activated Sludge	State A	Week 1
BIN0017	6427134	2	k101_509774	4424		d__Bacteria;p__Proteobacteria;c__Gammaproteobacteria;o__Burkholderiales;f__Burkholderiaceae;g__Ottowia;s__Ottowia	No Cluster Assigned	0.811684				Activated Sludge	State A	Week 1
BIN0017	6427134	1	k101_549199	9740		d__Bacteria;p__Proteobacteria;c__Gammaproteobacteria;o__Burkholderiales;f__Burkholderiaceae;g__Ottowia;s__Ottowia	No Cluster Assigned	0.184337				Activated Sludge	State A	Week 1
BIN0017	6427134	1	k101_622163	1205		d__Bacteria;p__Proteobacteria;c__Gammaproteobacteria;o__Burkholderiales;f__Burkholderiaceae;g__Ottowia;s__Ottowia	No Cluster Assigned	1.49			F_traG	Activated Sludge	State A	Week 1
BIN0017	6427134	1	k101_623788	6783		d__Bacteria;p__Proteobacteria;c__Gammaproteobacteria;o__Burkholderiales;f__Burkholderiaceae;g__Ottowia;s__Ottowia	No Cluster Assigned	0.264698				Activated Sludge	State A	Week 1
BIN0017	6427134	1	k101_736965	5724		d__Bacteria;p__Proteobacteria;c__Gammaproteobacteria;o__Burkholderiales;f__Burkholderiaceae;g__Ottowia;s__Ottowia	12	0.31367			t4cp1;G_tfc7	Activated Sludge	State A	Week 1
BIN0017	6427134	1	k101_783549	6970		d__Bacteria;p__Proteobacteria;c__Gammaproteobacteria;o__Burkholderiales;f__Burkholderiaceae;g__Ottowia;s__Ottowia	No Cluster Assigned	0.257596				Activated Sludge	State A	Week 1
BIN0017	6427134	1	k101_957575	5413		d__Bacteria;p__Proteobacteria;c__Gammaproteobacteria;o__Burkholderiales;f__Burkholderiaceae;g__Ottowia;s__Ottowia	33	0.331691				Activated Sludge	State A	Week 1
BIN0017	6427134	1	k101_967118	3676		d__Bacteria;p__Proteobacteria;c__Gammaproteobacteria;o__Burkholderiales;f__Burkholderiaceae;g__Ottowia;s__Ottowia	26	0.488423				Activated Sludge	State A	Week 1
BIN0017	6427134	1	k101_1115967	5478		d__Bacteria;p__Proteobacteria;c__Gammaproteobacteria;o__Burkholderiales;f__Burkholderiaceae;g__Ottowia;s__Ottowia	1	0.327755	MPF_G	mate-pair-formation	G_tfc2;G_tfc3;T_virB1;G_tfc5;t4cp1	Activated Sludge	State A	Week 1
BIN0074	258835	1	k101_928799	3812		Unclassified	12	11.6954			G_tfc12;G_tfc11;G_tfc10;G_tfc9;G_tfc8;G_tfc7;t4cp1	Activated Sludge	State A	Week 1
BIN0030	581344	1	k101_319856	10543		d__Bacteria;p__Bacteroidota;c__Bacteroidia;o__AKYH767-A;f__OLB10;g__OLB10;s__OLB10	No Cluster Assigned	1.88275				Activated Sludge	State A	Week 1
BIN0035	2539827	1	k101_143523	7664		d__Bacteria;p__Proteobacteria;c__Gammaproteobacteria;o__Burkholderiales;f__Burkholderiaceae;g__Ottowia;s__	33	0.592829				Activated Sludge	State A	Week 1
BIN0035	2539827	1	k101_279943	4979		d__Bacteria;p__Proteobacteria;c__Gammaproteobacteria;o__Burkholderiales;f__Burkholderiaceae;g__Ottowia;s__	No Cluster Assigned	0.912521				Activated Sludge	State A	Week 1
BIN0035	2539827	2	k101_285639	3860		d__Bacteria;p__Proteobacteria;c__Gammaproteobacteria;o__Burkholderiales;f__Burkholderiaceae;g__Ottowia;s__	No Cluster Assigned	2.35412				Activated Sludge	State A	Week 1
BIN0035	2539827	1	k101_363965	3945		d__Bacteria;p__Proteobacteria;c__Gammaproteobacteria;o__Burkholderiales;f__Burkholderiaceae;g__Ottowia;s__	1	1.1517	MPF_G	mate-pair-formation	G_tfc2	Activated Sludge	State A	Week 1
BIN0035	2539827	2	k101_509774	4424		d__Bacteria;p__Proteobacteria;c__Gammaproteobacteria;o__Burkholderiales;f__Burkholderiaceae;g__Ottowia;s__	No Cluster Assigned	2.054				Activated Sludge	State A	Week 1
BIN0035	2539827	6	k101_623788	6783		d__Bacteria;p__Proteobacteria;c__Gammaproteobacteria;o__Burkholderiales;f__Burkholderiaceae;g__Ottowia;s__	No Cluster Assigned	4.01897				Activated Sludge	State A	Week 1
BIN0035	2539827	1	k101_736152	3738		d__Bacteria;p__Proteobacteria;c__Gammaproteobacteria;o__Burkholderiales;f__Burkholderiaceae;g__Ottowia;s__	12	1.21547	MPF_G	mate-pair-formation	G_tfc14;G_tfc13;G_tfc12;G_tfc11;G_tfc10;G_tfc9	Activated Sludge	State A	Week 1
BIN0035	2539827	1	k101_736965	5724		d__Bacteria;p__Proteobacteria;c__Gammaproteobacteria;o__Burkholderiales;f__Burkholderiaceae;g__Ottowia;s__	12	0.793753			t4cp1;G_tfc7	Activated Sludge	State A	Week 1
BIN0035	2539827	1	k101_795433	2532		d__Bacteria;p__Proteobacteria;c__Gammaproteobacteria;o__Burkholderiales;f__Burkholderiaceae;g__Ottowia;s__	26	1.79441				Activated Sludge	State A	Week 1
BIN0035	2539827	1	k101_821405	4939		d__Bacteria;p__Proteobacteria;c__Gammaproteobacteria;o__Burkholderiales;f__Burkholderiaceae;g__Ottowia;s__	No Cluster Assigned	0.919912			MOBQ	Activated Sludge	State A	Week 1
BIN0035	2539827	1	k101_924803	1492		d__Bacteria;p__Proteobacteria;c__Gammaproteobacteria;o__Burkholderiales;f__Burkholderiaceae;g__Ottowia;s__	25	3.0452			G_tfc24	Activated Sludge	State A	Week 1
BIN0035	2539827	1	k101_1004031	1335		d__Bacteria;p__Proteobacteria;c__Gammaproteobacteria;o__Burkholderiales;f__Burkholderiaceae;g__Ottowia;s__	12	3.40333			G_tfc8;G_tfc7	Activated Sludge	State A	Week 1
BIN0035	2539827	1	k101_1019261	3235		d__Bacteria;p__Proteobacteria;c__Gammaproteobacteria;o__Burkholderiales;f__Burkholderiaceae;g__Ottowia;s__	No Cluster Assigned	1.40446				Activated Sludge	State A	Week 1
BIN0035	2539827	1	k101_1072532	12148		d__Bacteria;p__Proteobacteria;c__Gammaproteobacteria;o__Burkholderiales;f__Burkholderiaceae;g__Ottowia;s__	No Cluster Assigned	0.374008				Activated Sludge	State A	Week 1
BIN0035	2539827	1	k101_1216507	5505		d__Bacteria;p__Proteobacteria;c__Gammaproteobacteria;o__Burkholderiales;f__Burkholderiaceae;g__Ottowia;s__	11	0.82533				Activated Sludge	State A	Week 1
BIN0035	2539827	1	k101_1417077	8042		d__Bacteria;p__Proteobacteria;c__Gammaproteobacteria;o__Burkholderiales;f__Burkholderiaceae;g__Ottowia;s__	No Cluster Assigned	0.564964				Activated Sludge	State A	Week 1
BIN0021	962134	1	k101_429121	3796		d__Bacteria;p__Proteobacteria;c__Gammaproteobacteria;o__Xanthomonadales;f__Rhodanobacteraceae;g__Dokdonella;s__Dokdonella	No Cluster Assigned	3.15957				Activated Sludge	State A	Week 1
BIN0021	962134	1	k101_914928	6926		d__Bacteria;p__Proteobacteria;c__Gammaproteobacteria;o__Xanthomonadales;f__Rhodanobacteraceae;g__Dokdonella;s__Dokdonella	No Cluster Assigned	1.73169				Activated Sludge	State A	Week 1
BIN0036	1224952	1	k101_484466	6049		d__Bacteria;p__Nitrospirota;c__Nitrospiria;o__Nitrospirales;f__Nitrospiraceae;g__Nitrospira_A;s__Nitrospira_A	No Cluster Assigned	1.55735			virb4;F_traV;F_traB;F_traE;F_traL	Activated Sludge	State A	Week 1
BIN0036	1224952	1	k101_1070339	3324		d__Bacteria;p__Nitrospirota;c__Nitrospiria;o__Nitrospirales;f__Nitrospiraceae;g__Nitrospira_A;s__Nitrospira_A	No Cluster Assigned	2.83406			T_virB5	Activated Sludge	State A	Week 1
BIN0007	2686370	1	k101_1004031	1335		d__Bacteria;p__Proteobacteria;c__Gammaproteobacteria;o__Burkholderiales;f__Rhodocyclaceae;g__Azonexus;s__	12	3.21768			G_tfc8;G_tfc7	Activated Sludge	State A	Week 1
BIN0006	3123164	1	k101_149711	5044		d__Bacteria;p__Myxococcota;c__Polyangia;o__Palsa-1104;f__JAEUJZ01;g__JAGNNG01;s__	No Cluster Assigned	0.73252				Activated Sludge	State A	Week 1
BIN0001	2299738	1	k101_216738	6162		d__Bacteria;p__Proteobacteria;c__Alphaproteobacteria;o__Sphingomonadales;f__Sphingomonadaceae;g__Novosphingobium;s__	No Cluster Assigned	0.814309				Activated Sludge	State A	Week 1
BIN0032	1276078	1	k101_281922	3023		d__Bacteria;p__Proteobacteria;c__Gammaproteobacteria;o__Burkholderiales;f__Rhodocyclaceae;g__Azonexus;s__	No Cluster Assigned	2.9914				Activated Sludge	State A	Week 1
BIN0032	1276078	1	k101_1417077	8042		d__Bacteria;p__Proteobacteria;c__Gammaproteobacteria;o__Burkholderiales;f__Rhodocyclaceae;g__Azonexus;s__	No Cluster Assigned	1.12447				Activated Sludge	State A	Week 1
BIN0207	102952	1	k101_862733	6990		Unclassified	No Cluster Assigned	16.0353			I_traY;MOBP1	Activated Sludge	State A	Week 1
BIN0034	959562	1	k101_144422	1636		d__Bacteria;p__Proteobacteria;c__Gammaproteobacteria;o__Burkholderiales;f__Rhodocyclaceae;g__;s__	No Cluster Assigned	7.35077				Activated Sludge	State A	Week 1
BIN0034	959562	1	k101_270525	5136		d__Bacteria;p__Proteobacteria;c__Gammaproteobacteria;o__Burkholderiales;f__Rhodocyclaceae;g__;s__	No Cluster Assigned	2.34148				Activated Sludge	State A	Week 1
BIN0034	959562	1	k101_455339	3521	blaAER	d__Bacteria;p__Proteobacteria;c__Gammaproteobacteria;o__Burkholderiales;f__Rhodocyclaceae;g__;s__	No Cluster Assigned	3.41547				Activated Sludge	State A	Week 1
BIN0034	959562	1	k101_1154410	2639		d__Bacteria;p__Proteobacteria;c__Gammaproteobacteria;o__Burkholderiales;f__Rhodocyclaceae;g__;s__	No Cluster Assigned	4.55698				Activated Sludge	State A	Week 1
BIN0029	1112877	1	k101_1008861	4611		d__Bacteria;p__Proteobacteria;c__Gammaproteobacteria;o__Burkholderiales;f__Burkholderiaceae;g__Ottowia;s__Ottowia	No Cluster Assigned	2.24878				Activated Sludge	State A	Week 1
BIN0029	1112877	1	k101_1072532	12148		d__Bacteria;p__Proteobacteria;c__Gammaproteobacteria;o__Burkholderiales;f__Burkholderiaceae;g__Ottowia;s__Ottowia	No Cluster Assigned	0.853566				Activated Sludge	State A	Week 1
BIN0029	1112877	1	k101_1216507	5505		d__Bacteria;p__Proteobacteria;c__Gammaproteobacteria;o__Burkholderiales;f__Burkholderiaceae;g__Ottowia;s__Ottowia	11	1.88358				Activated Sludge	State A	Week 1
BIN0059	827696	1	k101_871852	13615		d__Bacteria;p__Proteobacteria;c__Gammaproteobacteria;o__Competibacterales;f__Competibacteraceae;g__RXIW01;s__RXIW01	No Cluster Assigned	1.024			G_tfc3;T_virB1;G_tfc12;G_tfc13;G_tfc14;G_tfc15;virb4;G_tfc22	Activated Sludge	State A	Week 1
BIN0068	1007080	1	k101_144422	1636		d__Bacteria;p__Proteobacteria;c__Gammaproteobacteria;o__Burkholderiales;f__Rhodocyclaceae;g__Azospira_A;s__	No Cluster Assigned	7.00393				Activated Sludge	State A	Week 1
BIN0068	1007080	1	k101_180768	1583		d__Bacteria;p__Proteobacteria;c__Gammaproteobacteria;o__Burkholderiales;f__Rhodocyclaceae;g__Azospira_A;s__	16	7.23843			MOBH	Activated Sludge	State A	Week 1
BIN0068	1007080	2	k101_292013	5602		d__Bacteria;p__Proteobacteria;c__Gammaproteobacteria;o__Burkholderiales;f__Rhodocyclaceae;g__Azospira_A;s__	No Cluster Assigned	4.09084				Activated Sludge	State A	Week 1
BIN0068	1007080	3	k101_411900	5531		d__Bacteria;p__Proteobacteria;c__Gammaproteobacteria;o__Burkholderiales;f__Rhodocyclaceae;g__Azospira_A;s__	42	6.21503				Activated Sludge	State A	Week 1
BIN0068	1007080	2	k101_561402	7643		d__Bacteria;p__Proteobacteria;c__Gammaproteobacteria;o__Burkholderiales;f__Rhodocyclaceae;g__Azospira_A;s__	No Cluster Assigned	2.99841				Activated Sludge	State A	Week 1
BIN0068	1007080	1	k101_684081	3001		d__Bacteria;p__Proteobacteria;c__Gammaproteobacteria;o__Burkholderiales;f__Rhodocyclaceae;g__Azospira_A;s__	23	3.81821				Activated Sludge	State A	Week 1
BIN0068	1007080	1	k101_874448	4260		d__Bacteria;p__Proteobacteria;c__Gammaproteobacteria;o__Burkholderiales;f__Rhodocyclaceae;g__Azospira_A;s__	No Cluster Assigned	2.68977				Activated Sludge	State A	Week 1
BIN0068	1007080	1	k101_1095293	4915		d__Bacteria;p__Proteobacteria;c__Gammaproteobacteria;o__Burkholderiales;f__Rhodocyclaceae;g__Azospira_A;s__	No Cluster Assigned	2.33132				Activated Sludge	State A	Week 1
BIN0068	1007080	1	k101_1203429	2584		d__Bacteria;p__Proteobacteria;c__Gammaproteobacteria;o__Burkholderiales;f__Rhodocyclaceae;g__Azospira_A;s__	No Cluster Assigned	4.43438				Activated Sludge	State A	Week 1
BIN0038	1051437	1	k101_1072532	12148		d__Bacteria;p__Proteobacteria;c__Gammaproteobacteria;o__Burkholderiales;f__Rhodocyclaceae;g__Azospira_A;s__	No Cluster Assigned	0.903444				Activated Sludge	State A	Week 1
BIN0003	1776521	1	k101_590982	4893		d__Bacteria;p__Proteobacteria;c__Gammaproteobacteria;o__Burkholderiales;f__Rhodocyclaceae;g__Propionivibrio;s__	No Cluster Assigned	1.32753				Activated Sludge	State A	Week 1
BIN0139	170974	1	k101_1199565	1583		Unclassified	No Cluster Assigned	42.6362			F_traW	Activated Sludge	State A	Week 1
BIN0018	2328216	1	k101_165210	7019		d__Bacteria;p__Proteobacteria;c__Gammaproteobacteria;o__Burkholderiales;f__Burkholderiaceae;g__JAABQG01;s__	No Cluster Assigned	0.70614				Activated Sludge	State A	Week 1
BIN0018	2328216	1	k101_247004	2968		d__Bacteria;p__Proteobacteria;c__Gammaproteobacteria;o__Burkholderiales;f__Burkholderiaceae;g__JAABQG01;s__	No Cluster Assigned	1.66994				Activated Sludge	State A	Week 1
BIN0034	959562	1	k101_270525	5136		d__Bacteria;p__Proteobacteria;c__Gammaproteobacteria;o__Burkholderiales;f__Rhodocyclaceae;g__;s__	No Cluster Assigned	2.34148				Activated Sludge	State A	Week 1
BIN0034	959562	1	k101_270525	5136		d__Bacteria;p__Proteobacteria;c__Gammaproteobacteria;o__Burkholderiales;f__Rhodocyclaceae;g__;s__	No Cluster Assigned	2.34148				Activated Sludge	State A	Week 1
BIN0034	959562	1	k101_842591	1158		d__Bacteria;p__Proteobacteria;c__Gammaproteobacteria;o__Burkholderiales;f__Rhodocyclaceae;g__;s__	8	10.385			G_tfc15;virb4	Activated Sludge	State A	Week 1
BIN0017	6427134	1	k101_292945	3065		d__Bacteria;p__Proteobacteria;c__Gammaproteobacteria;o__Burkholderiales;f__Burkholderiaceae;g__Ottowia;s__Ottowia	1	0.585789	MPF_G	mate-pair-formation	G_tfc2;G_tfc3;T_virB1	Activated Sludge	State A	Week 1
BIN0017	6427134	1	k101_736152	3738		d__Bacteria;p__Proteobacteria;c__Gammaproteobacteria;o__Burkholderiales;f__Burkholderiaceae;g__Ottowia;s__Ottowia	12	0.480322	MPF_G	mate-pair-formation	G_tfc14;G_tfc13;G_tfc12;G_tfc11;G_tfc10;G_tfc9	Activated Sludge	State A	Week 1
BIN0017	6427134	1	k101_1342795	6543		d__Bacteria;p__Proteobacteria;c__Gammaproteobacteria;o__Burkholderiales;f__Burkholderiaceae;g__Ottowia;s__Ottowia	37	0.274407				Activated Sludge	State A	Week 1
BIN0007	2686370	1	k101_425460	3939		d__Bacteria;p__Proteobacteria;c__Gammaproteobacteria;o__Burkholderiales;f__Rhodocyclaceae;g__Azonexus;s__	No Cluster Assigned	1.09053				Activated Sludge	State A	Week 1
BIN0017	6427134	1	k101_789944	2534		d__Bacteria;p__Proteobacteria;c__Gammaproteobacteria;o__Burkholderiales;f__Burkholderiaceae;g__Ottowia;s__Ottowia	No Cluster Assigned	0.708542				Activated Sludge	State A	Week 1
BIN0017	6427134	1	k101_1067361	1277		d__Bacteria;p__Proteobacteria;c__Gammaproteobacteria;o__Burkholderiales;f__Burkholderiaceae;g__Ottowia;s__Ottowia	25	1.40599			G_tfc23;G_tfc24	Activated Sludge	State A	Week 1
BIN0035	2539827	2	k101_143523	7664		d__Bacteria;p__Proteobacteria;c__Gammaproteobacteria;o__Burkholderiales;f__Burkholderiaceae;g__Ottowia;s__	33	1.18566				Activated Sludge	State A	Week 1
BIN0035	2539827	1	k101_187500	9684		d__Bacteria;p__Proteobacteria;c__Gammaproteobacteria;o__Burkholderiales;f__Burkholderiaceae;g__Ottowia;s__	21	0.46917				Activated Sludge	State A	Week 1
BIN0035	2539827	1	k101_363965	3945		d__Bacteria;p__Proteobacteria;c__Gammaproteobacteria;o__Burkholderiales;f__Burkholderiaceae;g__Ottowia;s__	1	1.1517	MPF_G	mate-pair-formation	G_tfc2	Activated Sludge	State A	Week 1
BIN0035	2539827	2	k101_509774	4424		d__Bacteria;p__Proteobacteria;c__Gammaproteobacteria;o__Burkholderiales;f__Burkholderiaceae;g__Ottowia;s__	No Cluster Assigned	2.054				Activated Sludge	State A	Week 1
BIN0035	2539827	3	k101_549199	9740		d__Bacteria;p__Proteobacteria;c__Gammaproteobacteria;o__Burkholderiales;f__Burkholderiaceae;g__Ottowia;s__	No Cluster Assigned	1.39942				Activated Sludge	State A	Week 1
BIN0035	2539827	1	k101_623788	6783		d__Bacteria;p__Proteobacteria;c__Gammaproteobacteria;o__Burkholderiales;f__Burkholderiaceae;g__Ottowia;s__	No Cluster Assigned	0.669828				Activated Sludge	State A	Week 1
BIN0035	2539827	1	k101_690084	6675		d__Bacteria;p__Proteobacteria;c__Gammaproteobacteria;o__Burkholderiales;f__Burkholderiaceae;g__Ottowia;s__	11	0.680666				Activated Sludge	State A	Week 1
BIN0035	2539827	1	k101_727270	1300		d__Bacteria;p__Proteobacteria;c__Gammaproteobacteria;o__Burkholderiales;f__Burkholderiaceae;g__Ottowia;s__	1	3.49496	MPF_G	mate-pair-formation	G_tfc2	Activated Sludge	State A	Week 1
BIN0035	2539827	1	k101_736965	5724		d__Bacteria;p__Proteobacteria;c__Gammaproteobacteria;o__Burkholderiales;f__Burkholderiaceae;g__Ottowia;s__	12	0.793753			t4cp1;G_tfc7	Activated Sludge	State A	Week 1
BIN0035	2539827	1	k101_1008861	4611		d__Bacteria;p__Proteobacteria;c__Gammaproteobacteria;o__Burkholderiales;f__Burkholderiaceae;g__Ottowia;s__	No Cluster Assigned	0.985349				Activated Sludge	State A	Week 1
BIN0035	2539827	1	k101_1417077	8042		d__Bacteria;p__Proteobacteria;c__Gammaproteobacteria;o__Burkholderiales;f__Burkholderiaceae;g__Ottowia;s__	No Cluster Assigned	0.564964				Activated Sludge	State A	Week 1
BIN0013	3382032	2	k101_265919	5938		d__Bacteria;p__Proteobacteria;c__Gammaproteobacteria;o__Burkholderiales;f__Burkholderiaceae;g__Piscinibacter;s__	No Cluster Assigned	1.14922			F_trbC;F_traU;F_traW;virb4	Activated Sludge	State A	Week 1
BIN0013	3382032	1	k101_292945	3065		d__Bacteria;p__Proteobacteria;c__Gammaproteobacteria;o__Burkholderiales;f__Burkholderiaceae;g__Piscinibacter;s__	1	1.11322	MPF_G	mate-pair-formation	G_tfc2;G_tfc3;T_virB1	Activated Sludge	State A	Week 1
BIN0013	3382032	1	k101_804966	11120		d__Bacteria;p__Proteobacteria;c__Gammaproteobacteria;o__Burkholderiales;f__Burkholderiaceae;g__Piscinibacter;s__	No Cluster Assigned	0.306836				Activated Sludge	State A	Week 1
BIN0013	3382032	1	k101_948436	3101		d__Bacteria;p__Proteobacteria;c__Gammaproteobacteria;o__Burkholderiales;f__Burkholderiaceae;g__Piscinibacter;s__	No Cluster Assigned	1.1003				Activated Sludge	State A	Week 1
BIN0013	3382032	1	k101_1004031	1335		d__Bacteria;p__Proteobacteria;c__Gammaproteobacteria;o__Burkholderiales;f__Burkholderiaceae;g__Piscinibacter;s__	12	2.55582			G_tfc8;G_tfc7	Activated Sludge	State A	Week 1
BIN0013	3382032	1	k101_1009538	1130		d__Bacteria;p__Proteobacteria;c__Gammaproteobacteria;o__Burkholderiales;f__Burkholderiaceae;g__Piscinibacter;s__	28	3.01949			T_virB10	Activated Sludge	State A	Week 1
BIN0013	3382032	2	k101_1159603	14671		d__Bacteria;p__Proteobacteria;c__Gammaproteobacteria;o__Burkholderiales;f__Burkholderiaceae;g__Piscinibacter;s__	No Cluster Assigned	0.465138			F_traF;F_traH;F_traG	Activated Sludge	State A	Week 1
BIN0013	3382032	1	k101_1184801	2377		d__Bacteria;p__Proteobacteria;c__Gammaproteobacteria;o__Burkholderiales;f__Burkholderiaceae;g__Piscinibacter;s__	1	1.43543			G_tfc3;T_virB1;G_tfc5;t4cp1	Activated Sludge	State A	Week 1
BIN0013	3382032	1	k101_1206691	11679		d__Bacteria;p__Proteobacteria;c__Gammaproteobacteria;o__Burkholderiales;f__Burkholderiaceae;g__Piscinibacter;s__	No Cluster Assigned	0.29215				Activated Sludge	State A	Week 1
BIN0013	3382032	1	k101_1277057	5828		d__Bacteria;p__Proteobacteria;c__Gammaproteobacteria;o__Burkholderiales;f__Burkholderiaceae;g__Piscinibacter;s__	No Cluster Assigned	0.585453				Activated Sludge	State A	Week 1
BIN0013	3382032	1	k101_1306441	6228		d__Bacteria;p__Proteobacteria;c__Gammaproteobacteria;o__Burkholderiales;f__Burkholderiaceae;g__Piscinibacter;s__	No Cluster Assigned	0.547852				Activated Sludge	State A	Week 1
BIN0193	51719	1	k101_965493	1054		Unclassified	No Cluster Assigned	211.689			G_tfc23	Activated Sludge	State A	Week 1
BIN0035	2539827	1	k101_669817	2716		d__Bacteria;p__Proteobacteria;c__Gammaproteobacteria;o__Burkholderiales;f__Burkholderiaceae;g__Ottowia;s__	22	1.67284			t4cp1;G_tfc5;T_virB1;G_tfc3	Activated Sludge	State A	Week 1
BIN0035	2539827	1	k101_1067361	1277		d__Bacteria;p__Proteobacteria;c__Gammaproteobacteria;o__Burkholderiales;f__Burkholderiaceae;g__Ottowia;s__	25	3.5579			G_tfc23;G_tfc24	Activated Sludge	State A	Week 1
BIN0035	2539827	1	k101_623788	6783		d__Bacteria;p__Proteobacteria;c__Gammaproteobacteria;o__Burkholderiales;f__Burkholderiaceae;g__Ottowia;s__	No Cluster Assigned	0.669828				Activated Sludge	State A	Week 1
BIN0013	3382032	1	k101_148368	6904		d__Bacteria;p__Proteobacteria;c__Gammaproteobacteria;o__Burkholderiales;f__Burkholderiaceae;g__Piscinibacter;s__	No Cluster Assigned	0.494209				Activated Sludge	State A	Week 1
BIN0040	922333	1	k101_140322	5174		d__Bacteria;p__Proteobacteria;c__Gammaproteobacteria;o__Burkholderiales;f__Burkholderiaceae;g__Rubrivivax;s__	No Cluster Assigned	2.4181				Activated Sludge	State A	Week 1
BIN0047	564574	1	k101_140322	5174		d__Bacteria;p__Proteobacteria;c__Gammaproteobacteria;o__Burkholderiales;f__Burkholderiaceae;g__JAAFIY01;s__	No Cluster Assigned	3.95041				Activated Sludge	State A	Week 1
BIN0005	1665037	1	k101_140322	5174		d__Bacteria;p__Proteobacteria;c__Gammaproteobacteria;o__Burkholderiales;f__Burkholderiaceae;g__Quisquiliibacterium;s__	No Cluster Assigned	1.33949				Activated Sludge	State A	Week 1
BIN0031	1512002	1	k101_140322	5174		d__Bacteria;p__Proteobacteria;c__Gammaproteobacteria;o__Burkholderiales;f__Burkholderiaceae;g__Acidovorax;s__	No Cluster Assigned	1.47506				Activated Sludge	State A	Week 1
BIN0031	1512002	1	k101_140322	5174		d__Bacteria;p__Proteobacteria;c__Gammaproteobacteria;o__Burkholderiales;f__Burkholderiaceae;g__Acidovorax;s__	No Cluster Assigned	1.47506				Activated Sludge	State A	Week 1
BIN0051	458261	3	k101_367190	3467		d__Bacteria;p__Proteobacteria;c__Gammaproteobacteria;o__Pseudomonadales;f__JADFDG01;g__JADFDG01;s__	41	21.7893				Activated Sludge	State A	Week 1
BIN0051	458261	9	k101_505333	3216		d__Bacteria;p__Proteobacteria;c__Gammaproteobacteria;o__Pseudomonadales;f__JADFDG01;g__JADFDG01;s__	41	70.4698				Activated Sludge	State A	Week 1
BIN0036	1224952	1	k101_408008	4115		d__Bacteria;p__Nitrospirota;c__Nitrospiria;o__Nitrospirales;f__Nitrospiraceae;g__Nitrospira_A;s__Nitrospira_A	No Cluster Assigned	2.28929				Activated Sludge	State A	Week 1
BIN0036	1224952	1	k101_484466	6049		d__Bacteria;p__Nitrospirota;c__Nitrospiria;o__Nitrospirales;f__Nitrospiraceae;g__Nitrospira_A;s__Nitrospira_A	No Cluster Assigned	1.55735			virb4;F_traV;F_traB;F_traE;F_traL	Activated Sludge	State A	Week 1
BIN0036	1224952	2	k101_820463	6951		d__Bacteria;p__Nitrospirota;c__Nitrospiria;o__Nitrospirales;f__Nitrospiraceae;g__Nitrospira_A;s__Nitrospira_A	No Cluster Assigned	2.71052				Activated Sludge	State A	Week 1
BIN0036	1224952	1	k101_912815	4706		d__Bacteria;p__Nitrospirota;c__Nitrospiria;o__Nitrospirales;f__Nitrospiraceae;g__Nitrospira_A;s__Nitrospira_A	No Cluster Assigned	2.00179			F_traW;F_traU;F_traF;F_traH	Activated Sludge	State A	Week 1
BIN0036	1224952	4	k101_1292894	29098		d__Bacteria;p__Nitrospirota;c__Nitrospiria;o__Nitrospirales;f__Nitrospiraceae;g__Nitrospira_A;s__Nitrospira_A	No Cluster Assigned	1.29499			F_traU;F_traF;F_traH;F_traG	Activated Sludge	State A	Week 1
BIN0086	131592	1	k101_697175	1521		Unclassified	No Cluster Assigned	57.6542			MOBP1	Activated Sludge	State A	Week 1
BIN0037	1849885	1	k101_306784	3470		d__Bacteria;p__Proteobacteria;c__Gammaproteobacteria;o__Xanthomonadales;f__Xanthomonadaceae;g__SCMT01;s__	No Cluster Assigned	1.79769				Activated Sludge	State A	Week 1
BIN0037	1849885	1	k101_525946	2849		d__Bacteria;p__Proteobacteria;c__Gammaproteobacteria;o__Xanthomonadales;f__Xanthomonadaceae;g__SCMT01;s__	No Cluster Assigned	2.18954				Activated Sludge	State A	Week 1
BIN0037	1849885	1	k101_668788	4688		d__Bacteria;p__Proteobacteria;c__Gammaproteobacteria;o__Xanthomonadales;f__Xanthomonadaceae;g__SCMT01;s__	No Cluster Assigned	1.33063			MOBQ	Activated Sludge	State A	Week 1
BIN0001	2299738	1	k101_140622	3168		d__Bacteria;p__Proteobacteria;c__Alphaproteobacteria;o__Sphingomonadales;f__Sphingomonadaceae;g__Novosphingobium;s__	No Cluster Assigned	1.58389				Activated Sludge	State A	Week 1
BIN0001	2299738	1	k101_140622	3168		d__Bacteria;p__Proteobacteria;c__Alphaproteobacteria;o__Sphingomonadales;f__Sphingomonadaceae;g__Novosphingobium;s__	No Cluster Assigned	1.58389				Activated Sludge	State A	Week 1
BIN0017	6427134	1	k101_140622	3168		d__Bacteria;p__Proteobacteria;c__Gammaproteobacteria;o__Burkholderiales;f__Burkholderiaceae;g__Ottowia;s__Ottowia	No Cluster Assigned	0.566744				Activated Sludge	State A	Week 1
BIN0001	2299738	1	k101_140622	3168		d__Bacteria;p__Proteobacteria;c__Alphaproteobacteria;o__Sphingomonadales;f__Sphingomonadaceae;g__Novosphingobium;s__	No Cluster Assigned	1.58389				Activated Sludge	State A	Week 1
BIN0001	2299738	1	k101_140622	3168		d__Bacteria;p__Proteobacteria;c__Alphaproteobacteria;o__Sphingomonadales;f__Sphingomonadaceae;g__Novosphingobium;s__	No Cluster Assigned	1.58389				Activated Sludge	State A	Week 1
BIN0001	2299738	1	k101_140622	3168		d__Bacteria;p__Proteobacteria;c__Alphaproteobacteria;o__Sphingomonadales;f__Sphingomonadaceae;g__Novosphingobium;s__	No Cluster Assigned	1.58389				Activated Sludge	State A	Week 1
BIN0001	2299738	1	k101_140622	3168		d__Bacteria;p__Proteobacteria;c__Alphaproteobacteria;o__Sphingomonadales;f__Sphingomonadaceae;g__Novosphingobium;s__	No Cluster Assigned	1.58389				Activated Sludge	State A	Week 1
BIN0001	2299738	1	k101_140622	3168		d__Bacteria;p__Proteobacteria;c__Alphaproteobacteria;o__Sphingomonadales;f__Sphingomonadaceae;g__Novosphingobium;s__	No Cluster Assigned	1.58389				Activated Sludge	State A	Week 1
BIN0047	564574	1	k101_140622	3168		d__Bacteria;p__Proteobacteria;c__Gammaproteobacteria;o__Burkholderiales;f__Burkholderiaceae;g__JAAFIY01;s__	No Cluster Assigned	6.45183				Activated Sludge	State A	Week 1
BIN0035	2539827	1	k101_140622	3168		d__Bacteria;p__Proteobacteria;c__Gammaproteobacteria;o__Burkholderiales;f__Burkholderiaceae;g__Ottowia;s__	No Cluster Assigned	1.43417				Activated Sludge	State A	Week 1
BIN0001	2299738	3	k101_140622	3168		d__Bacteria;p__Proteobacteria;c__Alphaproteobacteria;o__Sphingomonadales;f__Sphingomonadaceae;g__Novosphingobium;s__	No Cluster Assigned	4.75168				Activated Sludge	State A	Week 1
BIN0001	2299738	1	k101_140622	3168		d__Bacteria;p__Proteobacteria;c__Alphaproteobacteria;o__Sphingomonadales;f__Sphingomonadaceae;g__Novosphingobium;s__	No Cluster Assigned	1.58389				Activated Sludge	State A	Week 1
BIN0001	2299738	1	k101_140622	3168		d__Bacteria;p__Proteobacteria;c__Alphaproteobacteria;o__Sphingomonadales;f__Sphingomonadaceae;g__Novosphingobium;s__	No Cluster Assigned	1.58389				Activated Sludge	State A	Week 1
BIN0001	2299738	1	k101_140622	3168		d__Bacteria;p__Proteobacteria;c__Alphaproteobacteria;o__Sphingomonadales;f__Sphingomonadaceae;g__Novosphingobium;s__	No Cluster Assigned	1.58389				Activated Sludge	State A	Week 1
BIN0001	2299738	1	k101_140622	3168		d__Bacteria;p__Proteobacteria;c__Alphaproteobacteria;o__Sphingomonadales;f__Sphingomonadaceae;g__Novosphingobium;s__	No Cluster Assigned	1.58389				Activated Sludge	State A	Week 1
BIN0001	2299738	1	k101_140622	3168		d__Bacteria;p__Proteobacteria;c__Alphaproteobacteria;o__Sphingomonadales;f__Sphingomonadaceae;g__Novosphingobium;s__	No Cluster Assigned	1.58389				Activated Sludge	State A	Week 1
BIN0001	2299738	2	k101_140622	3168		d__Bacteria;p__Proteobacteria;c__Alphaproteobacteria;o__Sphingomonadales;f__Sphingomonadaceae;g__Novosphingobium;s__	No Cluster Assigned	3.16779				Activated Sludge	State A	Week 1
BIN0119	124224	1	k101_140622	3168		Unclassified	No Cluster Assigned	29.3223				Activated Sludge	State A	Week 1
BIN0001	2299738	1	k101_140622	3168		d__Bacteria;p__Proteobacteria;c__Alphaproteobacteria;o__Sphingomonadales;f__Sphingomonadaceae;g__Novosphingobium;s__	No Cluster Assigned	1.58389				Activated Sludge	State A	Week 1
BIN0001	2299738	1	k101_140622	3168		d__Bacteria;p__Proteobacteria;c__Alphaproteobacteria;o__Sphingomonadales;f__Sphingomonadaceae;g__Novosphingobium;s__	No Cluster Assigned	1.58389				Activated Sludge	State A	Week 1
BIN0001	2299738	1	k101_140622	3168		d__Bacteria;p__Proteobacteria;c__Alphaproteobacteria;o__Sphingomonadales;f__Sphingomonadaceae;g__Novosphingobium;s__	No Cluster Assigned	1.58389				Activated Sludge	State A	Week 1
BIN0001	2299738	1	k101_140622	3168		d__Bacteria;p__Proteobacteria;c__Alphaproteobacteria;o__Sphingomonadales;f__Sphingomonadaceae;g__Novosphingobium;s__	No Cluster Assigned	1.58389				Activated Sludge	State A	Week 1
BIN0001	2299738	1	k101_140622	3168		d__Bacteria;p__Proteobacteria;c__Alphaproteobacteria;o__Sphingomonadales;f__Sphingomonadaceae;g__Novosphingobium;s__	No Cluster Assigned	1.58389				Activated Sludge	State A	Week 1
BIN0001	2299738	1	k101_140622	3168		d__Bacteria;p__Proteobacteria;c__Alphaproteobacteria;o__Sphingomonadales;f__Sphingomonadaceae;g__Novosphingobium;s__	No Cluster Assigned	1.58389				Activated Sludge	State A	Week 1
BIN0001	2299738	1	k101_140622	3168		d__Bacteria;p__Proteobacteria;c__Alphaproteobacteria;o__Sphingomonadales;f__Sphingomonadaceae;g__Novosphingobium;s__	No Cluster Assigned	1.58389				Activated Sludge	State A	Week 1
BIN0029	1112877	1	k101_140622	3168		d__Bacteria;p__Proteobacteria;c__Gammaproteobacteria;o__Burkholderiales;f__Burkholderiaceae;g__Ottowia;s__Ottowia	No Cluster Assigned	3.27308				Activated Sludge	State A	Week 1
BIN0001	2299738	1	k101_140622	3168		d__Bacteria;p__Proteobacteria;c__Alphaproteobacteria;o__Sphingomonadales;f__Sphingomonadaceae;g__Novosphingobium;s__	No Cluster Assigned	1.58389				Activated Sludge	State A	Week 1
BIN0002	1915847	1	k101_140622	3168		d__Bacteria;p__Acidobacteriota;c__Thermoanaerobaculia;o__UBA5066;f__UBA5066;g__;s__	No Cluster Assigned	1.90127				Activated Sludge	State A	Week 1
BIN0001	2299738	1	k101_140622	3168		d__Bacteria;p__Proteobacteria;c__Alphaproteobacteria;o__Sphingomonadales;f__Sphingomonadaceae;g__Novosphingobium;s__	No Cluster Assigned	1.58389				Activated Sludge	State A	Week 1
BIN0001	2299738	1	k101_140622	3168		d__Bacteria;p__Proteobacteria;c__Alphaproteobacteria;o__Sphingomonadales;f__Sphingomonadaceae;g__Novosphingobium;s__	No Cluster Assigned	1.58389				Activated Sludge	State A	Week 1
BIN0052	403111	1	k101_157366	3995		d__Bacteria;p__Acidobacteriota;c__Thermoanaerobaculia;o__UBA5704;f__UBA5704;g__JAGPDF01;s__	No Cluster Assigned	7.16552				Activated Sludge	State A	Week 1
BIN0018	2328216	1	k101_480809	1776		d__Bacteria;p__Proteobacteria;c__Gammaproteobacteria;o__Burkholderiales;f__Burkholderiaceae;g__JAABQG01;s__	No Cluster Assigned	2.79076			MOBQ	Activated Sludge	State A	Week 1
BIN0018	2328216	1	k101_640666	7091		d__Bacteria;p__Proteobacteria;c__Gammaproteobacteria;o__Burkholderiales;f__Burkholderiaceae;g__JAABQG01;s__	No Cluster Assigned	0.69897				Activated Sludge	State A	Week 1
BIN0018	2328216	1	k101_720795	5520		d__Bacteria;p__Proteobacteria;c__Gammaproteobacteria;o__Burkholderiales;f__Burkholderiaceae;g__JAABQG01;s__	No Cluster Assigned	0.897898				Activated Sludge	State A	Week 1
BIN0018	2328216	1	k101_874388	5388		d__Bacteria;p__Proteobacteria;c__Gammaproteobacteria;o__Burkholderiales;f__Burkholderiaceae;g__JAABQG01;s__	No Cluster Assigned	0.919895				Activated Sludge	State A	Week 1
BIN0018	2328216	2	k101_1036224	2888		d__Bacteria;p__Proteobacteria;c__Gammaproteobacteria;o__Burkholderiales;f__Burkholderiaceae;g__JAABQG01;s__	No Cluster Assigned	3.43241				Activated Sludge	State A	Week 1
BIN0018	2328216	1	k101_1198167	3989		d__Bacteria;p__Proteobacteria;c__Gammaproteobacteria;o__Burkholderiales;f__Burkholderiaceae;g__JAABQG01;s__	No Cluster Assigned	1.24252				Activated Sludge	State A	Week 1
BIN0040	922333	1	k101_532145	3491		d__Bacteria;p__Proteobacteria;c__Gammaproteobacteria;o__Burkholderiales;f__Burkholderiaceae;g__Rubrivivax;s__	37	3.58387				Activated Sludge	State A	Week 1
BIN0101	121999	1	k101_696730	4684		Unclassified	No Cluster Assigned	20.1937				Activated Sludge	State A	Week 1
BIN0001	2299738	1	k101_249816	10134		d__Bacteria;p__Proteobacteria;c__Alphaproteobacteria;o__Sphingomonadales;f__Sphingomonadaceae;g__Novosphingobium;s__	No Cluster Assigned	0.495142				Activated Sludge	State A	Week 1
BIN0001	2299738	1	k101_783549	6970		d__Bacteria;p__Proteobacteria;c__Alphaproteobacteria;o__Sphingomonadales;f__Sphingomonadaceae;g__Novosphingobium;s__	No Cluster Assigned	0.71991				Activated Sludge	State A	Week 1
BIN0157	192505	1	k101_1060590	16961		Unclassified	No Cluster Assigned	3.53424				Activated Sludge	State A	Week 1
BIN0096	141238	1	k101_677541	1184		Unclassified	No Cluster Assigned	69.0059	MPF_F	mate-pair-formation	F_traW	Activated Sludge	State A	Week 1
BIN0001	2299738	1	k101_419771	6547		d__Bacteria;p__Proteobacteria;c__Alphaproteobacteria;o__Sphingomonadales;f__Sphingomonadaceae;g__Novosphingobium;s__	No Cluster Assigned	0.766423				Activated Sludge	State A	Week 1
BIN0001	2299738	1	k101_907797	1385		d__Bacteria;p__Proteobacteria;c__Alphaproteobacteria;o__Sphingomonadales;f__Sphingomonadaceae;g__Novosphingobium;s__	No Cluster Assigned	3.62294			T_virB8;T_virB9	Activated Sludge	State A	Week 1
BIN0031	1512002	1	k101_343482	7631		d__Bacteria;p__Proteobacteria;c__Gammaproteobacteria;o__Burkholderiales;f__Burkholderiaceae;g__Acidovorax;s__	No Cluster Assigned	1.00013				Activated Sludge	State A	Week 1
BIN0038	1051437	1	k101_156805	2829		d__Bacteria;p__Proteobacteria;c__Gammaproteobacteria;o__Burkholderiales;f__Rhodocyclaceae;g__Azospira_A;s__	No Cluster Assigned	3.87948				Activated Sludge	State A	Week 1
BIN0036	1224952	1	k101_484466	6049		d__Bacteria;p__Nitrospirota;c__Nitrospiria;o__Nitrospirales;f__Nitrospiraceae;g__Nitrospira_A;s__Nitrospira_A	No Cluster Assigned	1.55735			virb4;F_traV;F_traB;F_traE;F_traL	Activated Sludge	State A	Week 1
BIN0019	1821372	1	k101_141041	1440		d__Bacteria;p__Proteobacteria;c__Gammaproteobacteria;o__Burkholderiales;f__Burkholderiaceae;g__Tibeticola;s__Tibeticola	No Cluster Assigned	4.39975			F_trbC	Activated Sludge	State A	Week 1
BIN0019	1821372	1	k101_141041	1440		d__Bacteria;p__Proteobacteria;c__Gammaproteobacteria;o__Burkholderiales;f__Burkholderiaceae;g__Tibeticola;s__Tibeticola	No Cluster Assigned	4.39975			F_trbC	Activated Sludge	State A	Week 1
BIN0005	1665037	1	k101_141041	1440		d__Bacteria;p__Proteobacteria;c__Gammaproteobacteria;o__Burkholderiales;f__Burkholderiaceae;g__Quisquiliibacterium;s__	No Cluster Assigned	4.81286			F_trbC	Activated Sludge	State A	Week 1
BIN0013	3382032	1	k101_141041	1440		d__Bacteria;p__Proteobacteria;c__Gammaproteobacteria;o__Burkholderiales;f__Burkholderiaceae;g__Piscinibacter;s__	No Cluster Assigned	2.36946			F_trbC	Activated Sludge	State A	Week 1
BIN0149	129743	1	k101_141041	1440		Unclassified	No Cluster Assigned	61.7651			F_trbC	Activated Sludge	State A	Week 1
BIN0013	3382032	1	k101_141041	1440		d__Bacteria;p__Proteobacteria;c__Gammaproteobacteria;o__Burkholderiales;f__Burkholderiaceae;g__Piscinibacter;s__	No Cluster Assigned	2.36946			F_trbC	Activated Sludge	State A	Week 1
BIN0081	431175	1	k101_141041	1440		d__Bacteria;p__Proteobacteria;c__Gammaproteobacteria;o__Xanthomonadales;f__Rhodanobacteraceae;g__Dokdonella;s__	No Cluster Assigned	18.5855			F_trbC	Activated Sludge	State A	Week 1
BIN0013	3382032	1	k101_141041	1440		d__Bacteria;p__Proteobacteria;c__Gammaproteobacteria;o__Burkholderiales;f__Burkholderiaceae;g__Piscinibacter;s__	No Cluster Assigned	2.36946			F_trbC	Activated Sludge	State A	Week 1
BIN0013	3382032	1	k101_141041	1440		d__Bacteria;p__Proteobacteria;c__Gammaproteobacteria;o__Burkholderiales;f__Burkholderiaceae;g__Piscinibacter;s__	No Cluster Assigned	2.36946			F_trbC	Activated Sludge	State A	Week 1
BIN0040	922333	1	k101_141041	1440		d__Bacteria;p__Proteobacteria;c__Gammaproteobacteria;o__Burkholderiales;f__Burkholderiaceae;g__Rubrivivax;s__	No Cluster Assigned	8.68838			F_trbC	Activated Sludge	State A	Week 1
BIN0034	959562	1	k101_141041	1440		d__Bacteria;p__Proteobacteria;c__Gammaproteobacteria;o__Burkholderiales;f__Rhodocyclaceae;g__;s__	No Cluster Assigned	8.35129			F_trbC	Activated Sludge	State A	Week 1
BIN0050	543011	1	k101_141041	1440		d__Bacteria;p__Proteobacteria;c__Alphaproteobacteria;o__Sphingomonadales;f__Sphingomonadaceae;g__Sphingobium;s__	No Cluster Assigned	14.7577			F_trbC	Activated Sludge	State A	Week 1
BIN0018	2328216	1	k101_141041	1440		d__Bacteria;p__Proteobacteria;c__Gammaproteobacteria;o__Burkholderiales;f__Burkholderiaceae;g__JAABQG01;s__	No Cluster Assigned	3.44194			F_trbC	Activated Sludge	State A	Week 1
BIN0005	1665037	1	k101_141041	1440		d__Bacteria;p__Proteobacteria;c__Gammaproteobacteria;o__Burkholderiales;f__Burkholderiaceae;g__Quisquiliibacterium;s__	No Cluster Assigned	4.81286			F_trbC	Activated Sludge	State A	Week 1
BIN0008	2518462	1	k101_141041	1440		d__Bacteria;p__Proteobacteria;c__Gammaproteobacteria;o__Burkholderiales;f__Rhodocyclaceae;g__Azonexus;s__Azonexus	No Cluster Assigned	3.18194			F_trbC	Activated Sludge	State A	Week 1
BIN0054	642889	1	k101_141041	1440		d__Bacteria;p__Proteobacteria;c__Gammaproteobacteria;o__Burkholderiales;f__Burkholderiaceae;g__JAEUOU01;s__JAEUOU01	No Cluster Assigned	12.465			F_trbC	Activated Sludge	State A	Week 1
BIN0047	564574	1	k101_141041	1440		d__Bacteria;p__Proteobacteria;c__Gammaproteobacteria;o__Burkholderiales;f__Burkholderiaceae;g__JAAFIY01;s__	No Cluster Assigned	14.194			F_trbC	Activated Sludge	State A	Week 1
BIN0013	3382032	1	k101_141041	1440		d__Bacteria;p__Proteobacteria;c__Gammaproteobacteria;o__Burkholderiales;f__Burkholderiaceae;g__Piscinibacter;s__	No Cluster Assigned	2.36946			F_trbC	Activated Sludge	State A	Week 1
BIN0029	1112877	1	k101_141041	1440		d__Bacteria;p__Proteobacteria;c__Gammaproteobacteria;o__Burkholderiales;f__Burkholderiaceae;g__Ottowia;s__Ottowia	No Cluster Assigned	7.20078			F_trbC	Activated Sludge	State A	Week 1
BIN0050	543011	1	k101_141041	1440		d__Bacteria;p__Proteobacteria;c__Alphaproteobacteria;o__Sphingomonadales;f__Sphingomonadaceae;g__Sphingobium;s__	No Cluster Assigned	14.7577			F_trbC	Activated Sludge	State A	Week 1
BIN0013	3382032	1	k101_141041	1440		d__Bacteria;p__Proteobacteria;c__Gammaproteobacteria;o__Burkholderiales;f__Burkholderiaceae;g__Piscinibacter;s__	No Cluster Assigned	2.36946			F_trbC	Activated Sludge	State A	Week 1
BIN0040	922333	1	k101_141041	1440		d__Bacteria;p__Proteobacteria;c__Gammaproteobacteria;o__Burkholderiales;f__Burkholderiaceae;g__Rubrivivax;s__	No Cluster Assigned	8.68838			F_trbC	Activated Sludge	State A	Week 1
BIN0001	2299738	1	k101_324064	13066		d__Bacteria;p__Proteobacteria;c__Alphaproteobacteria;o__Sphingomonadales;f__Sphingomonadaceae;g__Novosphingobium;s__	No Cluster Assigned	0.384033				Activated Sludge	State A	Week 1
BIN0001	2299738	1	k101_419771	6547		d__Bacteria;p__Proteobacteria;c__Alphaproteobacteria;o__Sphingomonadales;f__Sphingomonadaceae;g__Novosphingobium;s__	No Cluster Assigned	0.766423				Activated Sludge	State A	Week 1
BIN0001	2299738	1	k101_796242	8952		d__Bacteria;p__Proteobacteria;c__Alphaproteobacteria;o__Sphingomonadales;f__Sphingomonadaceae;g__Novosphingobium;s__	No Cluster Assigned	0.56052				Activated Sludge	State A	Week 1
BIN0001	2299738	1	k101_840669	1619		d__Bacteria;p__Proteobacteria;c__Alphaproteobacteria;o__Sphingomonadales;f__Sphingomonadaceae;g__Novosphingobium;s__	No Cluster Assigned	3.0993			T_virB6;T_virB6	Activated Sludge	State A	Week 1
BIN0001	2299738	1	k101_1177204	3628		d__Bacteria;p__Proteobacteria;c__Alphaproteobacteria;o__Sphingomonadales;f__Sphingomonadaceae;g__Novosphingobium;s__	No Cluster Assigned	1.38307				Activated Sludge	State A	Week 1
BIN0001	2299738	1	k101_1187089	13942		d__Bacteria;p__Proteobacteria;c__Alphaproteobacteria;o__Sphingomonadales;f__Sphingomonadaceae;g__Novosphingobium;s__	No Cluster Assigned	0.359903				Activated Sludge	State A	Week 1
BIN0036	1224952	2	k101_1292894	29098		d__Bacteria;p__Nitrospirota;c__Nitrospiria;o__Nitrospirales;f__Nitrospiraceae;g__Nitrospira_A;s__Nitrospira_A	No Cluster Assigned	0.647496			F_traU;F_traF;F_traH;F_traG	Activated Sludge	State A	Week 1
BIN0059	827696	1	k101_145963	10406		d__Bacteria;p__Proteobacteria;c__Gammaproteobacteria;o__Competibacterales;f__Competibacteraceae;g__RXIW01;s__RXIW01	No Cluster Assigned	1.33978				Activated Sludge	State A	Week 1
BIN0059	827696	1	k101_308722	2537		d__Bacteria;p__Proteobacteria;c__Gammaproteobacteria;o__Competibacterales;f__Competibacteraceae;g__RXIW01;s__RXIW01	No Cluster Assigned	5.49538				Activated Sludge	State A	Week 1
BIN0059	827696	1	k101_474064	3230		d__Bacteria;p__Proteobacteria;c__Gammaproteobacteria;o__Competibacterales;f__Competibacteraceae;g__RXIW01;s__RXIW01	No Cluster Assigned	4.31634			G_tfc23	Activated Sludge	State A	Week 1
BIN0059	827696	4	k101_508856	2851		d__Bacteria;p__Proteobacteria;c__Gammaproteobacteria;o__Competibacterales;f__Competibacteraceae;g__RXIW01;s__RXIW01	19	19.5606				Activated Sludge	State A	Week 1
BIN0059	827696	1	k101_549199	9740		d__Bacteria;p__Proteobacteria;c__Gammaproteobacteria;o__Competibacterales;f__Competibacteraceae;g__RXIW01;s__RXIW01	No Cluster Assigned	1.43139				Activated Sludge	State A	Week 1
BIN0059	827696	1	k101_715350	3330		d__Bacteria;p__Proteobacteria;c__Gammaproteobacteria;o__Competibacterales;f__Competibacteraceae;g__RXIW01;s__RXIW01	No Cluster Assigned	4.18672				Activated Sludge	State A	Week 1
BIN0059	827696	1	k101_812949	1274		d__Bacteria;p__Proteobacteria;c__Gammaproteobacteria;o__Competibacterales;f__Competibacteraceae;g__RXIW01;s__RXIW01	47	10.9433				Activated Sludge	State A	Week 1
BIN0059	827696	1	k101_821405	4939		d__Bacteria;p__Proteobacteria;c__Gammaproteobacteria;o__Competibacterales;f__Competibacteraceae;g__RXIW01;s__RXIW01	No Cluster Assigned	2.8228			MOBQ	Activated Sludge	State A	Week 1
BIN0059	827696	1	k101_871852	13615		d__Bacteria;p__Proteobacteria;c__Gammaproteobacteria;o__Competibacterales;f__Competibacteraceae;g__RXIW01;s__RXIW01	No Cluster Assigned	1.024			G_tfc3;T_virB1;G_tfc12;G_tfc13;G_tfc14;G_tfc15;virb4;G_tfc22	Activated Sludge	State A	Week 1
BIN0059	827696	1	k101_916994	3937		d__Bacteria;p__Proteobacteria;c__Gammaproteobacteria;o__Competibacterales;f__Competibacteraceae;g__RXIW01;s__RXIW01	No Cluster Assigned	3.54122				Activated Sludge	State A	Week 1
BIN0059	827696	1	k101_928799	3812		d__Bacteria;p__Proteobacteria;c__Gammaproteobacteria;o__Competibacterales;f__Competibacteraceae;g__RXIW01;s__RXIW01	12	3.65734			G_tfc12;G_tfc11;G_tfc10;G_tfc9;G_tfc8;G_tfc7;t4cp1	Activated Sludge	State A	Week 1
BIN0059	827696	1	k101_1389981	1536		d__Bacteria;p__Proteobacteria;c__Gammaproteobacteria;o__Competibacterales;f__Competibacteraceae;g__RXIW01;s__RXIW01	19	9.07668				Activated Sludge	State A	Week 1
BIN0001	2299738	3	k101_519080	4103		d__Bacteria;p__Proteobacteria;c__Alphaproteobacteria;o__Sphingomonadales;f__Sphingomonadaceae;g__Novosphingobium;s__	No Cluster Assigned	3.66886				Activated Sludge	State A	Week 1
BIN0017	6427134	1	k101_285639	3860		d__Bacteria;p__Proteobacteria;c__Gammaproteobacteria;o__Burkholderiales;f__Burkholderiaceae;g__Ottowia;s__Ottowia	No Cluster Assigned	0.465141				Activated Sludge	State A	Week 1
BIN0017	6427134	1	k101_623788	6783		d__Bacteria;p__Proteobacteria;c__Gammaproteobacteria;o__Burkholderiales;f__Burkholderiaceae;g__Ottowia;s__Ottowia	No Cluster Assigned	0.264698				Activated Sludge	State A	Week 1
BIN0017	6427134	1	k101_957575	5413		d__Bacteria;p__Proteobacteria;c__Gammaproteobacteria;o__Burkholderiales;f__Burkholderiaceae;g__Ottowia;s__Ottowia	33	0.331691				Activated Sludge	State A	Week 1
BIN0017	6427134	1	k101_979128	4127		d__Bacteria;p__Proteobacteria;c__Gammaproteobacteria;o__Burkholderiales;f__Burkholderiaceae;g__Ottowia;s__Ottowia	No Cluster Assigned	0.435048				Activated Sludge	State A	Week 1
BIN0017	6427134	1	k101_1216507	5505		d__Bacteria;p__Proteobacteria;c__Gammaproteobacteria;o__Burkholderiales;f__Burkholderiaceae;g__Ottowia;s__Ottowia	11	0.326148				Activated Sludge	State A	Week 1
BIN0034	959562	1	k101_1154410	2639		d__Bacteria;p__Proteobacteria;c__Gammaproteobacteria;o__Burkholderiales;f__Rhodocyclaceae;g__;s__	No Cluster Assigned	4.55698				Activated Sludge	State A	Week 1
BIN0187	132357	1	k101_1433947	3257		Unclassified	No Cluster Assigned	26.7685				Activated Sludge	State A	Week 1
BIN0031	1512002	1	k101_462651	1115		d__Bacteria;p__Proteobacteria;c__Gammaproteobacteria;o__Burkholderiales;f__Burkholderiaceae;g__Acidovorax;s__	23	6.84482				Activated Sludge	State A	Week 1
BIN0013	3382032	1	k101_148368	6904		d__Bacteria;p__Proteobacteria;c__Gammaproteobacteria;o__Burkholderiales;f__Burkholderiaceae;g__Piscinibacter;s__	No Cluster Assigned	0.494209				Activated Sludge	State A	Week 1
BIN0013	3382032	1	k101_457351	4743		d__Bacteria;p__Proteobacteria;c__Gammaproteobacteria;o__Burkholderiales;f__Burkholderiaceae;g__Piscinibacter;s__	40	0.71938				Activated Sludge	State A	Week 1
BIN0013	3382032	3	k101_633233	11595		d__Bacteria;p__Proteobacteria;c__Gammaproteobacteria;o__Burkholderiales;f__Burkholderiaceae;g__Piscinibacter;s__	No Cluster Assigned	0.882799				Activated Sludge	State A	Week 1
BIN0013	3382032	1	k101_736152	3738		d__Bacteria;p__Proteobacteria;c__Gammaproteobacteria;o__Burkholderiales;f__Burkholderiaceae;g__Piscinibacter;s__	12	0.912793	MPF_G	mate-pair-formation	G_tfc14;G_tfc13;G_tfc12;G_tfc11;G_tfc10;G_tfc9	Activated Sludge	State A	Week 1
BIN0013	3382032	1	k101_804966	11120		d__Bacteria;p__Proteobacteria;c__Gammaproteobacteria;o__Burkholderiales;f__Burkholderiaceae;g__Piscinibacter;s__	No Cluster Assigned	0.306836				Activated Sludge	State A	Week 1
BIN0013	3382032	1	k101_871502	1282		d__Bacteria;p__Proteobacteria;c__Gammaproteobacteria;o__Burkholderiales;f__Burkholderiaceae;g__Piscinibacter;s__	30	2.66148			T_virB8;T_virB5	Activated Sludge	State A	Week 1
BIN0013	3382032	1	k101_1006189	1325		d__Bacteria;p__Proteobacteria;c__Gammaproteobacteria;o__Burkholderiales;f__Burkholderiaceae;g__Piscinibacter;s__	No Cluster Assigned	2.57511			MOBH	Activated Sludge	State A	Week 1
BIN0013	3382032	1	k101_1041330	8402		d__Bacteria;p__Proteobacteria;c__Gammaproteobacteria;o__Burkholderiales;f__Burkholderiaceae;g__Piscinibacter;s__	No Cluster Assigned	0.406096				Activated Sludge	State A	Week 1
BIN0013	3382032	1	k101_1152006	3600		d__Bacteria;p__Proteobacteria;c__Gammaproteobacteria;o__Burkholderiales;f__Burkholderiaceae;g__Piscinibacter;s__	No Cluster Assigned	0.947783				Activated Sludge	State A	Week 1
BIN0013	3382032	2	k101_1159603	14671		d__Bacteria;p__Proteobacteria;c__Gammaproteobacteria;o__Burkholderiales;f__Burkholderiaceae;g__Piscinibacter;s__	No Cluster Assigned	0.465138			F_traF;F_traH;F_traG	Activated Sludge	State A	Week 1
BIN0013	3382032	1	k101_1206691	11679		d__Bacteria;p__Proteobacteria;c__Gammaproteobacteria;o__Burkholderiales;f__Burkholderiaceae;g__Piscinibacter;s__	No Cluster Assigned	0.29215				Activated Sludge	State A	Week 1
BIN0013	3382032	1	k101_1277057	5828		d__Bacteria;p__Proteobacteria;c__Gammaproteobacteria;o__Burkholderiales;f__Burkholderiaceae;g__Piscinibacter;s__	No Cluster Assigned	0.585453				Activated Sludge	State A	Week 1
BIN0013	3382032	1	k101_1306441	6228		d__Bacteria;p__Proteobacteria;c__Gammaproteobacteria;o__Burkholderiales;f__Burkholderiaceae;g__Piscinibacter;s__	No Cluster Assigned	0.547852				Activated Sludge	State A	Week 1
BIN0013	3382032	1	k101_1366107	2689		d__Bacteria;p__Proteobacteria;c__Gammaproteobacteria;o__Burkholderiales;f__Burkholderiaceae;g__Piscinibacter;s__	40	1.26888				Activated Sludge	State A	Week 1
BIN0033	1155814	1	k101_1041330	8402		d__Bacteria;p__Proteobacteria;c__Gammaproteobacteria;o__Burkholderiales;f__Burkholderiaceae;g__Ottowia;s__	No Cluster Assigned	1.18828				Activated Sludge	State A	Week 1
BIN0033	1155814	1	k101_1275463	1951		d__Bacteria;p__Proteobacteria;c__Gammaproteobacteria;o__Burkholderiales;f__Burkholderiaceae;g__Ottowia;s__	No Cluster Assigned	5.11734			t4cp1;MOBH	Activated Sludge	State A	Week 1
BIN0030	581344	1	k101_862134	9460		d__Bacteria;p__Bacteroidota;c__Bacteroidia;o__AKYH767-A;f__OLB10;g__OLB10;s__OLB10	No Cluster Assigned	2.09829				Activated Sludge	State A	Week 1
BIN0030	581344	1	k101_1258325	5262		d__Bacteria;p__Bacteroidota;c__Bacteroidia;o__AKYH767-A;f__OLB10;g__OLB10;s__OLB10	No Cluster Assigned	3.77229				Activated Sludge	State A	Week 1
BIN0033	1155814	1	k101_736965	5724		d__Bacteria;p__Proteobacteria;c__Gammaproteobacteria;o__Burkholderiales;f__Burkholderiaceae;g__Ottowia;s__	12	1.74422			t4cp1;G_tfc7	Activated Sludge	State A	Week 1
BIN0033	1155814	1	k101_1115967	5478		d__Bacteria;p__Proteobacteria;c__Gammaproteobacteria;o__Burkholderiales;f__Burkholderiaceae;g__Ottowia;s__	1	1.82255	MPF_G	mate-pair-formation	G_tfc2;G_tfc3;T_virB1;G_tfc5;t4cp1	Activated Sludge	State A	Week 1
BIN0033	1155814	1	k101_1184801	2377		d__Bacteria;p__Proteobacteria;c__Gammaproteobacteria;o__Burkholderiales;f__Burkholderiaceae;g__Ottowia;s__	1	4.20022			G_tfc3;T_virB1;G_tfc5;t4cp1	Activated Sludge	State A	Week 1
BIN0000	1700159	1	k101_1450767	2843		d__Bacteria;p__Acidobacteriota;c__Acidobacteriae;o__Bryobacterales;f__Bryobacteraceae;g__TMP-7;s__TMP-7	No Cluster Assigned	2.38739				Activated Sludge	State A	Week 1
BIN0058	610822	1	k101_780575	16588		d__Bacteria;p__Desulfobacterota;c__Desulfuromonadia;o__Geobacterales;f__Geobacteraceae;g__RPRC01;s__	No Cluster Assigned	1.13889				Activated Sludge	State A	Week 1
BIN0037	1849885	1	k101_141581	15749		d__Bacteria;p__Proteobacteria;c__Gammaproteobacteria;o__Xanthomonadales;f__Xanthomonadaceae;g__SCMT01;s__	No Cluster Assigned	0.396088				Activated Sludge	State A	Week 1
BIN0037	1849885	1	k101_141581	15749		d__Bacteria;p__Proteobacteria;c__Gammaproteobacteria;o__Xanthomonadales;f__Xanthomonadaceae;g__SCMT01;s__	No Cluster Assigned	0.396088				Activated Sludge	State A	Week 1
BIN0037	1849885	1	k101_141581	15749		d__Bacteria;p__Proteobacteria;c__Gammaproteobacteria;o__Xanthomonadales;f__Xanthomonadaceae;g__SCMT01;s__	No Cluster Assigned	0.396088				Activated Sludge	State A	Week 1
BIN0031	1512002	1	k101_141581	15749		d__Bacteria;p__Proteobacteria;c__Gammaproteobacteria;o__Burkholderiales;f__Burkholderiaceae;g__Acidovorax;s__	No Cluster Assigned	0.484601				Activated Sludge	State A	Week 1
BIN0233	108320	1	k101_141581	15749		Unclassified	No Cluster Assigned	6.76437				Activated Sludge	State A	Week 1
BIN0037	1849885	1	k101_141581	15749		d__Bacteria;p__Proteobacteria;c__Gammaproteobacteria;o__Xanthomonadales;f__Xanthomonadaceae;g__SCMT01;s__	No Cluster Assigned	0.396088				Activated Sludge	State A	Week 1
BIN0037	1849885	1	k101_141581	15749		d__Bacteria;p__Proteobacteria;c__Gammaproteobacteria;o__Xanthomonadales;f__Xanthomonadaceae;g__SCMT01;s__	No Cluster Assigned	0.396088				Activated Sludge	State A	Week 1
BIN0037	1849885	1	k101_141581	15749		d__Bacteria;p__Proteobacteria;c__Gammaproteobacteria;o__Xanthomonadales;f__Xanthomonadaceae;g__SCMT01;s__	No Cluster Assigned	0.396088				Activated Sludge	State A	Week 1
BIN0037	1849885	3	k101_141581	15749		d__Bacteria;p__Proteobacteria;c__Gammaproteobacteria;o__Xanthomonadales;f__Xanthomonadaceae;g__SCMT01;s__	No Cluster Assigned	1.18826				Activated Sludge	State A	Week 1
BIN0037	1849885	1	k101_141581	15749		d__Bacteria;p__Proteobacteria;c__Gammaproteobacteria;o__Xanthomonadales;f__Xanthomonadaceae;g__SCMT01;s__	No Cluster Assigned	0.396088				Activated Sludge	State A	Week 1
BIN0037	1849885	2	k101_141581	15749		d__Bacteria;p__Proteobacteria;c__Gammaproteobacteria;o__Xanthomonadales;f__Xanthomonadaceae;g__SCMT01;s__	No Cluster Assigned	0.792176				Activated Sludge	State A	Week 1
BIN0037	1849885	1	k101_141581	15749		d__Bacteria;p__Proteobacteria;c__Gammaproteobacteria;o__Xanthomonadales;f__Xanthomonadaceae;g__SCMT01;s__	No Cluster Assigned	0.396088				Activated Sludge	State A	Week 1
BIN0004	2729572	1	k101_141581	15749		d__Bacteria;p__Myxococcota;c__Myxococcia;o__Myxococcales;f__Anaeromyxobacteraceae;g__JADKCZ01;s__	No Cluster Assigned	0.268437				Activated Sludge	State A	Week 1
BIN0037	1849885	5	k101_141581	15749		d__Bacteria;p__Proteobacteria;c__Gammaproteobacteria;o__Xanthomonadales;f__Xanthomonadaceae;g__SCMT01;s__	No Cluster Assigned	1.98044				Activated Sludge	State A	Week 1
BIN0037	1849885	1	k101_141581	15749		d__Bacteria;p__Proteobacteria;c__Gammaproteobacteria;o__Xanthomonadales;f__Xanthomonadaceae;g__SCMT01;s__	No Cluster Assigned	0.396088				Activated Sludge	State A	Week 1
BIN0037	1849885	1	k101_141581	15749		d__Bacteria;p__Proteobacteria;c__Gammaproteobacteria;o__Xanthomonadales;f__Xanthomonadaceae;g__SCMT01;s__	No Cluster Assigned	0.396088				Activated Sludge	State A	Week 1
BIN0037	1849885	2	k101_141581	15749		d__Bacteria;p__Proteobacteria;c__Gammaproteobacteria;o__Xanthomonadales;f__Xanthomonadaceae;g__SCMT01;s__	No Cluster Assigned	0.792176				Activated Sludge	State A	Week 1
BIN0037	1849885	2	k101_141581	15749		d__Bacteria;p__Proteobacteria;c__Gammaproteobacteria;o__Xanthomonadales;f__Xanthomonadaceae;g__SCMT01;s__	No Cluster Assigned	0.792176				Activated Sludge	State A	Week 1
BIN0037	1849885	13	k101_141581	15749		d__Bacteria;p__Proteobacteria;c__Gammaproteobacteria;o__Xanthomonadales;f__Xanthomonadaceae;g__SCMT01;s__	No Cluster Assigned	5.14914				Activated Sludge	State A	Week 1
BIN0028	1463508	1	k101_141581	15749		d__Bacteria;p__Proteobacteria;c__Gammaproteobacteria;o__Xanthomonadales;f__Xanthomonadaceae;g__Thermomonas;s__Thermomonas	No Cluster Assigned	0.500658				Activated Sludge	State A	Week 1
BIN0037	1849885	1	k101_141581	15749		d__Bacteria;p__Proteobacteria;c__Gammaproteobacteria;o__Xanthomonadales;f__Xanthomonadaceae;g__SCMT01;s__	No Cluster Assigned	0.396088				Activated Sludge	State A	Week 1
BIN0037	1849885	1	k101_141581	15749		d__Bacteria;p__Proteobacteria;c__Gammaproteobacteria;o__Xanthomonadales;f__Xanthomonadaceae;g__SCMT01;s__	No Cluster Assigned	0.396088				Activated Sludge	State A	Week 1
BIN0010	1855236	1	k101_141581	15749		d__Bacteria;p__Proteobacteria;c__Gammaproteobacteria;o__Xanthomonadales;f__Xanthomonadaceae;g__SCMT01;s__	No Cluster Assigned	0.394945				Activated Sludge	State A	Week 1
BIN0037	1849885	1	k101_141581	15749		d__Bacteria;p__Proteobacteria;c__Gammaproteobacteria;o__Xanthomonadales;f__Xanthomonadaceae;g__SCMT01;s__	No Cluster Assigned	0.396088				Activated Sludge	State A	Week 1
BIN0037	1849885	3	k101_141581	15749		d__Bacteria;p__Proteobacteria;c__Gammaproteobacteria;o__Xanthomonadales;f__Xanthomonadaceae;g__SCMT01;s__	No Cluster Assigned	1.18826				Activated Sludge	State A	Week 1
BIN0037	1849885	1	k101_141581	15749		d__Bacteria;p__Proteobacteria;c__Gammaproteobacteria;o__Xanthomonadales;f__Xanthomonadaceae;g__SCMT01;s__	No Cluster Assigned	0.396088				Activated Sludge	State A	Week 1
BIN0037	1849885	2	k101_141581	15749		d__Bacteria;p__Proteobacteria;c__Gammaproteobacteria;o__Xanthomonadales;f__Xanthomonadaceae;g__SCMT01;s__	No Cluster Assigned	0.792176				Activated Sludge	State A	Week 1
BIN0037	1849885	4	k101_141581	15749		d__Bacteria;p__Proteobacteria;c__Gammaproteobacteria;o__Xanthomonadales;f__Xanthomonadaceae;g__SCMT01;s__	No Cluster Assigned	1.58435				Activated Sludge	State A	Week 1
BIN0037	1849885	2	k101_141581	15749		d__Bacteria;p__Proteobacteria;c__Gammaproteobacteria;o__Xanthomonadales;f__Xanthomonadaceae;g__SCMT01;s__	No Cluster Assigned	0.792176				Activated Sludge	State A	Week 1
BIN0037	1849885	2	k101_141581	15749		d__Bacteria;p__Proteobacteria;c__Gammaproteobacteria;o__Xanthomonadales;f__Xanthomonadaceae;g__SCMT01;s__	No Cluster Assigned	0.792176				Activated Sludge	State A	Week 1
BIN0037	1849885	4	k101_141581	15749		d__Bacteria;p__Proteobacteria;c__Gammaproteobacteria;o__Xanthomonadales;f__Xanthomonadaceae;g__SCMT01;s__	No Cluster Assigned	1.58435				Activated Sludge	State A	Week 1
BIN0028	1463508	2	k101_141581	15749		d__Bacteria;p__Proteobacteria;c__Gammaproteobacteria;o__Xanthomonadales;f__Xanthomonadaceae;g__Thermomonas;s__Thermomonas	No Cluster Assigned	1.00132				Activated Sludge	State A	Week 1
BIN0037	1849885	1	k101_141581	15749		d__Bacteria;p__Proteobacteria;c__Gammaproteobacteria;o__Xanthomonadales;f__Xanthomonadaceae;g__SCMT01;s__	No Cluster Assigned	0.396088				Activated Sludge	State A	Week 1
BIN0037	1849885	1	k101_141581	15749		d__Bacteria;p__Proteobacteria;c__Gammaproteobacteria;o__Xanthomonadales;f__Xanthomonadaceae;g__SCMT01;s__	No Cluster Assigned	0.396088				Activated Sludge	State A	Week 1
BIN0008	2518462	1	k101_141581	15749		d__Bacteria;p__Proteobacteria;c__Gammaproteobacteria;o__Burkholderiales;f__Rhodocyclaceae;g__Azonexus;s__Azonexus	No Cluster Assigned	0.290938				Activated Sludge	State A	Week 1
BIN0028	1463508	1	k101_141581	15749		d__Bacteria;p__Proteobacteria;c__Gammaproteobacteria;o__Xanthomonadales;f__Xanthomonadaceae;g__Thermomonas;s__Thermomonas	No Cluster Assigned	0.500658				Activated Sludge	State A	Week 1
BIN0037	1849885	3	k101_141581	15749		d__Bacteria;p__Proteobacteria;c__Gammaproteobacteria;o__Xanthomonadales;f__Xanthomonadaceae;g__SCMT01;s__	No Cluster Assigned	1.18826				Activated Sludge	State A	Week 1
BIN0013	3382032	1	k101_141581	15749		d__Bacteria;p__Proteobacteria;c__Gammaproteobacteria;o__Burkholderiales;f__Burkholderiaceae;g__Piscinibacter;s__	No Cluster Assigned	0.21665				Activated Sludge	State A	Week 1
BIN0037	1849885	1	k101_141581	15749		d__Bacteria;p__Proteobacteria;c__Gammaproteobacteria;o__Xanthomonadales;f__Xanthomonadaceae;g__SCMT01;s__	No Cluster Assigned	0.396088				Activated Sludge	State A	Week 1
BIN0043	1568463	1	k101_141581	15749		d__Bacteria;p__Proteobacteria;c__Gammaproteobacteria;o__Competibacterales;f__Competibacteraceae;g__RXIX01;s__RXIX01	No Cluster Assigned	0.467156				Activated Sludge	State A	Week 1
BIN0037	1849885	1	k101_141581	15749		d__Bacteria;p__Proteobacteria;c__Gammaproteobacteria;o__Xanthomonadales;f__Xanthomonadaceae;g__SCMT01;s__	No Cluster Assigned	0.396088				Activated Sludge	State A	Week 1
BIN0037	1849885	1	k101_141581	15749		d__Bacteria;p__Proteobacteria;c__Gammaproteobacteria;o__Xanthomonadales;f__Xanthomonadaceae;g__SCMT01;s__	No Cluster Assigned	0.396088				Activated Sludge	State A	Week 1
BIN0037	1849885	1	k101_141581	15749		d__Bacteria;p__Proteobacteria;c__Gammaproteobacteria;o__Xanthomonadales;f__Xanthomonadaceae;g__SCMT01;s__	No Cluster Assigned	0.396088				Activated Sludge	State A	Week 1
BIN0037	1849885	2	k101_141581	15749		d__Bacteria;p__Proteobacteria;c__Gammaproteobacteria;o__Xanthomonadales;f__Xanthomonadaceae;g__SCMT01;s__	No Cluster Assigned	0.792176				Activated Sludge	State A	Week 1
BIN0037	1849885	1	k101_141581	15749		d__Bacteria;p__Proteobacteria;c__Gammaproteobacteria;o__Xanthomonadales;f__Xanthomonadaceae;g__SCMT01;s__	No Cluster Assigned	0.396088				Activated Sludge	State A	Week 1
BIN0037	1849885	1	k101_141581	15749		d__Bacteria;p__Proteobacteria;c__Gammaproteobacteria;o__Xanthomonadales;f__Xanthomonadaceae;g__SCMT01;s__	No Cluster Assigned	0.396088				Activated Sludge	State A	Week 1
BIN0037	1849885	1	k101_141581	15749		d__Bacteria;p__Proteobacteria;c__Gammaproteobacteria;o__Xanthomonadales;f__Xanthomonadaceae;g__SCMT01;s__	No Cluster Assigned	0.396088				Activated Sludge	State A	Week 1
BIN0037	1849885	2	k101_141581	15749		d__Bacteria;p__Proteobacteria;c__Gammaproteobacteria;o__Xanthomonadales;f__Xanthomonadaceae;g__SCMT01;s__	No Cluster Assigned	0.792176				Activated Sludge	State A	Week 1
BIN0037	1849885	1	k101_141581	15749		d__Bacteria;p__Proteobacteria;c__Gammaproteobacteria;o__Xanthomonadales;f__Xanthomonadaceae;g__SCMT01;s__	No Cluster Assigned	0.396088				Activated Sludge	State A	Week 1
BIN0037	1849885	2	k101_141581	15749		d__Bacteria;p__Proteobacteria;c__Gammaproteobacteria;o__Xanthomonadales;f__Xanthomonadaceae;g__SCMT01;s__	No Cluster Assigned	0.792176				Activated Sludge	State A	Week 1
BIN0037	1849885	2	k101_141581	15749		d__Bacteria;p__Proteobacteria;c__Gammaproteobacteria;o__Xanthomonadales;f__Xanthomonadaceae;g__SCMT01;s__	No Cluster Assigned	0.792176				Activated Sludge	State A	Week 1
BIN0037	1849885	3	k101_141581	15749		d__Bacteria;p__Proteobacteria;c__Gammaproteobacteria;o__Xanthomonadales;f__Xanthomonadaceae;g__SCMT01;s__	No Cluster Assigned	1.18826				Activated Sludge	State A	Week 1
BIN0037	1849885	2	k101_141581	15749		d__Bacteria;p__Proteobacteria;c__Gammaproteobacteria;o__Xanthomonadales;f__Xanthomonadaceae;g__SCMT01;s__	No Cluster Assigned	0.792176				Activated Sludge	State A	Week 1
BIN0037	1849885	4	k101_141581	15749		d__Bacteria;p__Proteobacteria;c__Gammaproteobacteria;o__Xanthomonadales;f__Xanthomonadaceae;g__SCMT01;s__	No Cluster Assigned	1.58435				Activated Sludge	State A	Week 1
BIN0037	1849885	1	k101_141581	15749		d__Bacteria;p__Proteobacteria;c__Gammaproteobacteria;o__Xanthomonadales;f__Xanthomonadaceae;g__SCMT01;s__	No Cluster Assigned	0.396088				Activated Sludge	State A	Week 1
BIN0244	85580	7	k101_141581	15749		Unclassified	No Cluster Assigned	59.9325				Activated Sludge	State A	Week 1
BIN0030	581344	1	k101_141581	15749		d__Bacteria;p__Bacteroidota;c__Bacteroidia;o__AKYH767-A;f__OLB10;g__OLB10;s__OLB10	No Cluster Assigned	1.26038				Activated Sludge	State A	Week 1
BIN0037	1849885	3	k101_141581	15749		d__Bacteria;p__Proteobacteria;c__Gammaproteobacteria;o__Xanthomonadales;f__Xanthomonadaceae;g__SCMT01;s__	No Cluster Assigned	1.18826				Activated Sludge	State A	Week 1
BIN0028	1463508	1	k101_141581	15749		d__Bacteria;p__Proteobacteria;c__Gammaproteobacteria;o__Xanthomonadales;f__Xanthomonadaceae;g__Thermomonas;s__Thermomonas	No Cluster Assigned	0.500658				Activated Sludge	State A	Week 1
BIN0037	1849885	2	k101_141581	15749		d__Bacteria;p__Proteobacteria;c__Gammaproteobacteria;o__Xanthomonadales;f__Xanthomonadaceae;g__SCMT01;s__	No Cluster Assigned	0.792176				Activated Sludge	State A	Week 1
BIN0037	1849885	1	k101_141581	15749		d__Bacteria;p__Proteobacteria;c__Gammaproteobacteria;o__Xanthomonadales;f__Xanthomonadaceae;g__SCMT01;s__	No Cluster Assigned	0.396088				Activated Sludge	State A	Week 1
BIN0037	1849885	1	k101_141581	15749		d__Bacteria;p__Proteobacteria;c__Gammaproteobacteria;o__Xanthomonadales;f__Xanthomonadaceae;g__SCMT01;s__	No Cluster Assigned	0.396088				Activated Sludge	State A	Week 1
BIN0028	1463508	1	k101_141581	15749		d__Bacteria;p__Proteobacteria;c__Gammaproteobacteria;o__Xanthomonadales;f__Xanthomonadaceae;g__Thermomonas;s__Thermomonas	No Cluster Assigned	0.500658				Activated Sludge	State A	Week 1
BIN0037	1849885	2	k101_141581	15749		d__Bacteria;p__Proteobacteria;c__Gammaproteobacteria;o__Xanthomonadales;f__Xanthomonadaceae;g__SCMT01;s__	No Cluster Assigned	0.792176				Activated Sludge	State A	Week 1
BIN0037	1849885	1	k101_141581	15749		d__Bacteria;p__Proteobacteria;c__Gammaproteobacteria;o__Xanthomonadales;f__Xanthomonadaceae;g__SCMT01;s__	No Cluster Assigned	0.396088				Activated Sludge	State A	Week 1
BIN0037	1849885	2	k101_141581	15749		d__Bacteria;p__Proteobacteria;c__Gammaproteobacteria;o__Xanthomonadales;f__Xanthomonadaceae;g__SCMT01;s__	No Cluster Assigned	0.792176				Activated Sludge	State A	Week 1
BIN0009	2846802	1	k101_141581	15749		d__Bacteria;p__Myxococcota;c__Polyangia;o__Polyangiales;f__Ga0077539;g__JAEUKH01;s__	No Cluster Assigned	0.257383				Activated Sludge	State A	Week 1
BIN0001	2299738	1	k101_141581	15749		d__Bacteria;p__Proteobacteria;c__Alphaproteobacteria;o__Sphingomonadales;f__Sphingomonadaceae;g__Novosphingobium;s__	No Cluster Assigned	0.318609				Activated Sludge	State A	Week 1
BIN0037	1849885	1	k101_141581	15749		d__Bacteria;p__Proteobacteria;c__Gammaproteobacteria;o__Xanthomonadales;f__Xanthomonadaceae;g__SCMT01;s__	No Cluster Assigned	0.396088				Activated Sludge	State A	Week 1
BIN0037	1849885	1	k101_141581	15749		d__Bacteria;p__Proteobacteria;c__Gammaproteobacteria;o__Xanthomonadales;f__Xanthomonadaceae;g__SCMT01;s__	No Cluster Assigned	0.396088				Activated Sludge	State A	Week 1
BIN0037	1849885	1	k101_141581	15749		d__Bacteria;p__Proteobacteria;c__Gammaproteobacteria;o__Xanthomonadales;f__Xanthomonadaceae;g__SCMT01;s__	No Cluster Assigned	0.396088				Activated Sludge	State A	Week 1
BIN0057	762945	1	k101_141581	15749		d__Bacteria;p__Proteobacteria;c__Gammaproteobacteria;o__Competibacterales;f__Competibacteraceae;g__Competibacter_A;s__	No Cluster Assigned	0.96038				Activated Sludge	State A	Week 1
BIN0028	1463508	1	k101_141581	15749		d__Bacteria;p__Proteobacteria;c__Gammaproteobacteria;o__Xanthomonadales;f__Xanthomonadaceae;g__Thermomonas;s__Thermomonas	No Cluster Assigned	0.500658				Activated Sludge	State A	Week 1
BIN0037	1849885	2	k101_141581	15749		d__Bacteria;p__Proteobacteria;c__Gammaproteobacteria;o__Xanthomonadales;f__Xanthomonadaceae;g__SCMT01;s__	No Cluster Assigned	0.792176				Activated Sludge	State A	Week 1
BIN0037	1849885	2	k101_141581	15749		d__Bacteria;p__Proteobacteria;c__Gammaproteobacteria;o__Xanthomonadales;f__Xanthomonadaceae;g__SCMT01;s__	No Cluster Assigned	0.792176				Activated Sludge	State A	Week 1
BIN0037	1849885	6	k101_141581	15749		d__Bacteria;p__Proteobacteria;c__Gammaproteobacteria;o__Xanthomonadales;f__Xanthomonadaceae;g__SCMT01;s__	No Cluster Assigned	2.37653				Activated Sludge	State A	Week 1
BIN0037	1849885	1	k101_141581	15749		d__Bacteria;p__Proteobacteria;c__Gammaproteobacteria;o__Xanthomonadales;f__Xanthomonadaceae;g__SCMT01;s__	No Cluster Assigned	0.396088				Activated Sludge	State A	Week 1
BIN0037	1849885	1	k101_141581	15749		d__Bacteria;p__Proteobacteria;c__Gammaproteobacteria;o__Xanthomonadales;f__Xanthomonadaceae;g__SCMT01;s__	No Cluster Assigned	0.396088				Activated Sludge	State A	Week 1
BIN0037	1849885	1	k101_141581	15749		d__Bacteria;p__Proteobacteria;c__Gammaproteobacteria;o__Xanthomonadales;f__Xanthomonadaceae;g__SCMT01;s__	No Cluster Assigned	0.396088				Activated Sludge	State A	Week 1
BIN0037	1849885	3	k101_141581	15749		d__Bacteria;p__Proteobacteria;c__Gammaproteobacteria;o__Xanthomonadales;f__Xanthomonadaceae;g__SCMT01;s__	No Cluster Assigned	1.18826				Activated Sludge	State A	Week 1
BIN0010	1855236	1	k101_141581	15749		d__Bacteria;p__Proteobacteria;c__Gammaproteobacteria;o__Xanthomonadales;f__Xanthomonadaceae;g__SCMT01;s__	No Cluster Assigned	0.394945				Activated Sludge	State A	Week 1
BIN0037	1849885	1	k101_141581	15749		d__Bacteria;p__Proteobacteria;c__Gammaproteobacteria;o__Xanthomonadales;f__Xanthomonadaceae;g__SCMT01;s__	No Cluster Assigned	0.396088				Activated Sludge	State A	Week 1
BIN0037	1849885	2	k101_141581	15749		d__Bacteria;p__Proteobacteria;c__Gammaproteobacteria;o__Xanthomonadales;f__Xanthomonadaceae;g__SCMT01;s__	No Cluster Assigned	0.792176				Activated Sludge	State A	Week 1
BIN0037	1849885	2	k101_141581	15749		d__Bacteria;p__Proteobacteria;c__Gammaproteobacteria;o__Xanthomonadales;f__Xanthomonadaceae;g__SCMT01;s__	No Cluster Assigned	0.792176				Activated Sludge	State A	Week 1
BIN0004	2729572	5	k101_141581	15749		d__Bacteria;p__Myxococcota;c__Myxococcia;o__Myxococcales;f__Anaeromyxobacteraceae;g__JADKCZ01;s__	No Cluster Assigned	1.34218				Activated Sludge	State A	Week 1
BIN0037	1849885	8	k101_141581	15749		d__Bacteria;p__Proteobacteria;c__Gammaproteobacteria;o__Xanthomonadales;f__Xanthomonadaceae;g__SCMT01;s__	No Cluster Assigned	3.1687				Activated Sludge	State A	Week 1
BIN0168	667611	1	k101_141581	15749		Unclassified	No Cluster Assigned	1.09752				Activated Sludge	State A	Week 1
BIN0037	1849885	1	k101_141581	15749		d__Bacteria;p__Proteobacteria;c__Gammaproteobacteria;o__Xanthomonadales;f__Xanthomonadaceae;g__SCMT01;s__	No Cluster Assigned	0.396088				Activated Sludge	State A	Week 1
BIN0037	1849885	1	k101_141581	15749		d__Bacteria;p__Proteobacteria;c__Gammaproteobacteria;o__Xanthomonadales;f__Xanthomonadaceae;g__SCMT01;s__	No Cluster Assigned	0.396088				Activated Sludge	State A	Week 1
BIN0037	1849885	3	k101_141581	15749		d__Bacteria;p__Proteobacteria;c__Gammaproteobacteria;o__Xanthomonadales;f__Xanthomonadaceae;g__SCMT01;s__	No Cluster Assigned	1.18826				Activated Sludge	State A	Week 1
BIN0037	1849885	1	k101_141581	15749		d__Bacteria;p__Proteobacteria;c__Gammaproteobacteria;o__Xanthomonadales;f__Xanthomonadaceae;g__SCMT01;s__	No Cluster Assigned	0.396088				Activated Sludge	State A	Week 1
BIN0037	1849885	1	k101_141581	15749		d__Bacteria;p__Proteobacteria;c__Gammaproteobacteria;o__Xanthomonadales;f__Xanthomonadaceae;g__SCMT01;s__	No Cluster Assigned	0.396088				Activated Sludge	State A	Week 1
BIN0037	1849885	1	k101_141581	15749		d__Bacteria;p__Proteobacteria;c__Gammaproteobacteria;o__Xanthomonadales;f__Xanthomonadaceae;g__SCMT01;s__	No Cluster Assigned	0.396088				Activated Sludge	State A	Week 1
BIN0037	1849885	1	k101_141581	15749		d__Bacteria;p__Proteobacteria;c__Gammaproteobacteria;o__Xanthomonadales;f__Xanthomonadaceae;g__SCMT01;s__	No Cluster Assigned	0.396088				Activated Sludge	State A	Week 1
BIN0037	1849885	2	k101_141581	15749		d__Bacteria;p__Proteobacteria;c__Gammaproteobacteria;o__Xanthomonadales;f__Xanthomonadaceae;g__SCMT01;s__	No Cluster Assigned	0.792176				Activated Sludge	State A	Week 1
BIN0037	1849885	1	k101_141581	15749		d__Bacteria;p__Proteobacteria;c__Gammaproteobacteria;o__Xanthomonadales;f__Xanthomonadaceae;g__SCMT01;s__	No Cluster Assigned	0.396088				Activated Sludge	State A	Week 1
BIN0028	1463508	1	k101_141581	15749		d__Bacteria;p__Proteobacteria;c__Gammaproteobacteria;o__Xanthomonadales;f__Xanthomonadaceae;g__Thermomonas;s__Thermomonas	No Cluster Assigned	0.500658				Activated Sludge	State A	Week 1
BIN0037	1849885	1	k101_141581	15749		d__Bacteria;p__Proteobacteria;c__Gammaproteobacteria;o__Xanthomonadales;f__Xanthomonadaceae;g__SCMT01;s__	No Cluster Assigned	0.396088				Activated Sludge	State A	Week 1
BIN0095	191717	1	k101_141581	15749		Unclassified	No Cluster Assigned	3.82187				Activated Sludge	State A	Week 1
BIN0037	1849885	8	k101_141581	15749		d__Bacteria;p__Proteobacteria;c__Gammaproteobacteria;o__Xanthomonadales;f__Xanthomonadaceae;g__SCMT01;s__	No Cluster Assigned	3.1687				Activated Sludge	State A	Week 1
BIN0037	1849885	1	k101_141581	15749		d__Bacteria;p__Proteobacteria;c__Gammaproteobacteria;o__Xanthomonadales;f__Xanthomonadaceae;g__SCMT01;s__	No Cluster Assigned	0.396088				Activated Sludge	State A	Week 1
BIN0030	581344	1	k101_141581	15749		d__Bacteria;p__Bacteroidota;c__Bacteroidia;o__AKYH767-A;f__OLB10;g__OLB10;s__OLB10	No Cluster Assigned	1.26038				Activated Sludge	State A	Week 1
BIN0037	1849885	3	k101_141581	15749		d__Bacteria;p__Proteobacteria;c__Gammaproteobacteria;o__Xanthomonadales;f__Xanthomonadaceae;g__SCMT01;s__	No Cluster Assigned	1.18826				Activated Sludge	State A	Week 1
BIN0037	1849885	1	k101_141581	15749		d__Bacteria;p__Proteobacteria;c__Gammaproteobacteria;o__Xanthomonadales;f__Xanthomonadaceae;g__SCMT01;s__	No Cluster Assigned	0.396088				Activated Sludge	State A	Week 1
BIN0037	1849885	1	k101_141581	15749		d__Bacteria;p__Proteobacteria;c__Gammaproteobacteria;o__Xanthomonadales;f__Xanthomonadaceae;g__SCMT01;s__	No Cluster Assigned	0.396088				Activated Sludge	State A	Week 1
BIN0037	1849885	1	k101_141581	15749		d__Bacteria;p__Proteobacteria;c__Gammaproteobacteria;o__Xanthomonadales;f__Xanthomonadaceae;g__SCMT01;s__	No Cluster Assigned	0.396088				Activated Sludge	State A	Week 1
BIN0143	79430	1	k101_141581	15749		Unclassified	No Cluster Assigned	9.22469				Activated Sludge	State A	Week 1
BIN0037	1849885	1	k101_141581	15749		d__Bacteria;p__Proteobacteria;c__Gammaproteobacteria;o__Xanthomonadales;f__Xanthomonadaceae;g__SCMT01;s__	No Cluster Assigned	0.396088				Activated Sludge	State A	Week 1
BIN0003	1776521	1	k101_141581	15749		d__Bacteria;p__Proteobacteria;c__Gammaproteobacteria;o__Burkholderiales;f__Rhodocyclaceae;g__Propionivibrio;s__	No Cluster Assigned	0.412445				Activated Sludge	State A	Week 1
BIN0004	2729572	1	k101_141581	15749		d__Bacteria;p__Myxococcota;c__Myxococcia;o__Myxococcales;f__Anaeromyxobacteraceae;g__JADKCZ01;s__	No Cluster Assigned	0.268437				Activated Sludge	State A	Week 1
BIN0010	1855236	1	k101_141581	15749		d__Bacteria;p__Proteobacteria;c__Gammaproteobacteria;o__Xanthomonadales;f__Xanthomonadaceae;g__SCMT01;s__	No Cluster Assigned	0.394945				Activated Sludge	State A	Week 1
BIN0037	1849885	1	k101_141581	15749		d__Bacteria;p__Proteobacteria;c__Gammaproteobacteria;o__Xanthomonadales;f__Xanthomonadaceae;g__SCMT01;s__	No Cluster Assigned	0.396088				Activated Sludge	State A	Week 1
BIN0037	1849885	4	k101_141581	15749		d__Bacteria;p__Proteobacteria;c__Gammaproteobacteria;o__Xanthomonadales;f__Xanthomonadaceae;g__SCMT01;s__	No Cluster Assigned	1.58435				Activated Sludge	State A	Week 1
BIN0010	1855236	1	k101_141581	15749		d__Bacteria;p__Proteobacteria;c__Gammaproteobacteria;o__Xanthomonadales;f__Xanthomonadaceae;g__SCMT01;s__	No Cluster Assigned	0.394945				Activated Sludge	State A	Week 1
BIN0037	1849885	3	k101_141581	15749		d__Bacteria;p__Proteobacteria;c__Gammaproteobacteria;o__Xanthomonadales;f__Xanthomonadaceae;g__SCMT01;s__	No Cluster Assigned	1.18826				Activated Sludge	State A	Week 1
BIN0030	581344	1	k101_141581	15749		d__Bacteria;p__Bacteroidota;c__Bacteroidia;o__AKYH767-A;f__OLB10;g__OLB10;s__OLB10	No Cluster Assigned	1.26038				Activated Sludge	State A	Week 1
BIN0010	1855236	1	k101_141581	15749		d__Bacteria;p__Proteobacteria;c__Gammaproteobacteria;o__Xanthomonadales;f__Xanthomonadaceae;g__SCMT01;s__	No Cluster Assigned	0.394945				Activated Sludge	State A	Week 1
BIN0037	1849885	1	k101_141581	15749		d__Bacteria;p__Proteobacteria;c__Gammaproteobacteria;o__Xanthomonadales;f__Xanthomonadaceae;g__SCMT01;s__	No Cluster Assigned	0.396088				Activated Sludge	State A	Week 1
BIN0037	1849885	4	k101_141581	15749		d__Bacteria;p__Proteobacteria;c__Gammaproteobacteria;o__Xanthomonadales;f__Xanthomonadaceae;g__SCMT01;s__	No Cluster Assigned	1.58435				Activated Sludge	State A	Week 1
BIN0017	6427134	3	k101_141581	15749		d__Bacteria;p__Proteobacteria;c__Gammaproteobacteria;o__Burkholderiales;f__Burkholderiaceae;g__Ottowia;s__Ottowia	No Cluster Assigned	0.342011				Activated Sludge	State A	Week 1
BIN0037	1849885	1	k101_141581	15749		d__Bacteria;p__Proteobacteria;c__Gammaproteobacteria;o__Xanthomonadales;f__Xanthomonadaceae;g__SCMT01;s__	No Cluster Assigned	0.396088				Activated Sludge	State A	Week 1
BIN0037	1849885	1	k101_141581	15749		d__Bacteria;p__Proteobacteria;c__Gammaproteobacteria;o__Xanthomonadales;f__Xanthomonadaceae;g__SCMT01;s__	No Cluster Assigned	0.396088				Activated Sludge	State A	Week 1
BIN0037	1849885	1	k101_141581	15749		d__Bacteria;p__Proteobacteria;c__Gammaproteobacteria;o__Xanthomonadales;f__Xanthomonadaceae;g__SCMT01;s__	No Cluster Assigned	0.396088				Activated Sludge	State A	Week 1
BIN0037	1849885	1	k101_141581	15749		d__Bacteria;p__Proteobacteria;c__Gammaproteobacteria;o__Xanthomonadales;f__Xanthomonadaceae;g__SCMT01;s__	No Cluster Assigned	0.396088				Activated Sludge	State A	Week 1
BIN0037	1849885	3	k101_141581	15749		d__Bacteria;p__Proteobacteria;c__Gammaproteobacteria;o__Xanthomonadales;f__Xanthomonadaceae;g__SCMT01;s__	No Cluster Assigned	1.18826				Activated Sludge	State A	Week 1
BIN0028	1463508	1	k101_141581	15749		d__Bacteria;p__Proteobacteria;c__Gammaproteobacteria;o__Xanthomonadales;f__Xanthomonadaceae;g__Thermomonas;s__Thermomonas	No Cluster Assigned	0.500658				Activated Sludge	State A	Week 1
BIN0037	1849885	1	k101_141581	15749		d__Bacteria;p__Proteobacteria;c__Gammaproteobacteria;o__Xanthomonadales;f__Xanthomonadaceae;g__SCMT01;s__	No Cluster Assigned	0.396088				Activated Sludge	State A	Week 1
BIN0037	1849885	1	k101_141581	15749		d__Bacteria;p__Proteobacteria;c__Gammaproteobacteria;o__Xanthomonadales;f__Xanthomonadaceae;g__SCMT01;s__	No Cluster Assigned	0.396088				Activated Sludge	State A	Week 1
BIN0037	1849885	1	k101_141581	15749		d__Bacteria;p__Proteobacteria;c__Gammaproteobacteria;o__Xanthomonadales;f__Xanthomonadaceae;g__SCMT01;s__	No Cluster Assigned	0.396088				Activated Sludge	State A	Week 1
BIN0037	1849885	1	k101_141581	15749		d__Bacteria;p__Proteobacteria;c__Gammaproteobacteria;o__Xanthomonadales;f__Xanthomonadaceae;g__SCMT01;s__	No Cluster Assigned	0.396088				Activated Sludge	State A	Week 1
BIN0037	1849885	5	k101_141581	15749		d__Bacteria;p__Proteobacteria;c__Gammaproteobacteria;o__Xanthomonadales;f__Xanthomonadaceae;g__SCMT01;s__	No Cluster Assigned	1.98044				Activated Sludge	State A	Week 1
BIN0081	431175	1	k101_141581	15749		d__Bacteria;p__Proteobacteria;c__Gammaproteobacteria;o__Xanthomonadales;f__Rhodanobacteraceae;g__Dokdonella;s__	No Cluster Assigned	1.69935				Activated Sludge	State A	Week 1
BIN0037	1849885	1	k101_141581	15749		d__Bacteria;p__Proteobacteria;c__Gammaproteobacteria;o__Xanthomonadales;f__Xanthomonadaceae;g__SCMT01;s__	No Cluster Assigned	0.396088				Activated Sludge	State A	Week 1
BIN0011	2102982	1	k101_141581	15749		d__Bacteria;p__Proteobacteria;c__Gammaproteobacteria;o__Steroidobacterales;f__Steroidobacteraceae;g__RPQJ01;s__	No Cluster Assigned	0.348418				Activated Sludge	State A	Week 1
BIN0168	667611	1	k101_141581	15749		Unclassified	No Cluster Assigned	1.09752				Activated Sludge	State A	Week 1
BIN0037	1849885	1	k101_141581	15749		d__Bacteria;p__Proteobacteria;c__Gammaproteobacteria;o__Xanthomonadales;f__Xanthomonadaceae;g__SCMT01;s__	No Cluster Assigned	0.396088				Activated Sludge	State A	Week 1
BIN0028	1463508	1	k101_141581	15749		d__Bacteria;p__Proteobacteria;c__Gammaproteobacteria;o__Xanthomonadales;f__Xanthomonadaceae;g__Thermomonas;s__Thermomonas	No Cluster Assigned	0.500658				Activated Sludge	State A	Week 1
BIN0037	1849885	1	k101_141581	15749		d__Bacteria;p__Proteobacteria;c__Gammaproteobacteria;o__Xanthomonadales;f__Xanthomonadaceae;g__SCMT01;s__	No Cluster Assigned	0.396088				Activated Sludge	State A	Week 1
BIN0037	1849885	2	k101_141581	15749		d__Bacteria;p__Proteobacteria;c__Gammaproteobacteria;o__Xanthomonadales;f__Xanthomonadaceae;g__SCMT01;s__	No Cluster Assigned	0.792176				Activated Sludge	State A	Week 1
BIN0037	1849885	1	k101_141581	15749		d__Bacteria;p__Proteobacteria;c__Gammaproteobacteria;o__Xanthomonadales;f__Xanthomonadaceae;g__SCMT01;s__	No Cluster Assigned	0.396088				Activated Sludge	State A	Week 1
BIN0037	1849885	1	k101_141581	15749		d__Bacteria;p__Proteobacteria;c__Gammaproteobacteria;o__Xanthomonadales;f__Xanthomonadaceae;g__SCMT01;s__	No Cluster Assigned	0.396088				Activated Sludge	State A	Week 1
BIN0037	1849885	1	k101_141581	15749		d__Bacteria;p__Proteobacteria;c__Gammaproteobacteria;o__Xanthomonadales;f__Xanthomonadaceae;g__SCMT01;s__	No Cluster Assigned	0.396088				Activated Sludge	State A	Week 1
BIN0037	1849885	1	k101_141581	15749		d__Bacteria;p__Proteobacteria;c__Gammaproteobacteria;o__Xanthomonadales;f__Xanthomonadaceae;g__SCMT01;s__	No Cluster Assigned	0.396088				Activated Sludge	State A	Week 1
BIN0037	1849885	2	k101_141581	15749		d__Bacteria;p__Proteobacteria;c__Gammaproteobacteria;o__Xanthomonadales;f__Xanthomonadaceae;g__SCMT01;s__	No Cluster Assigned	0.792176				Activated Sludge	State A	Week 1
BIN0037	1849885	1	k101_141581	15749		d__Bacteria;p__Proteobacteria;c__Gammaproteobacteria;o__Xanthomonadales;f__Xanthomonadaceae;g__SCMT01;s__	No Cluster Assigned	0.396088				Activated Sludge	State A	Week 1
BIN0037	1849885	2	k101_141581	15749		d__Bacteria;p__Proteobacteria;c__Gammaproteobacteria;o__Xanthomonadales;f__Xanthomonadaceae;g__SCMT01;s__	No Cluster Assigned	0.792176				Activated Sludge	State A	Week 1
BIN0037	1849885	1	k101_141581	15749		d__Bacteria;p__Proteobacteria;c__Gammaproteobacteria;o__Xanthomonadales;f__Xanthomonadaceae;g__SCMT01;s__	No Cluster Assigned	0.396088				Activated Sludge	State A	Week 1
BIN0037	1849885	2	k101_141581	15749		d__Bacteria;p__Proteobacteria;c__Gammaproteobacteria;o__Xanthomonadales;f__Xanthomonadaceae;g__SCMT01;s__	No Cluster Assigned	0.792176				Activated Sludge	State A	Week 1
BIN0037	1849885	2	k101_141581	15749		d__Bacteria;p__Proteobacteria;c__Gammaproteobacteria;o__Xanthomonadales;f__Xanthomonadaceae;g__SCMT01;s__	No Cluster Assigned	0.792176				Activated Sludge	State A	Week 1
BIN0037	1849885	1	k101_141581	15749		d__Bacteria;p__Proteobacteria;c__Gammaproteobacteria;o__Xanthomonadales;f__Xanthomonadaceae;g__SCMT01;s__	No Cluster Assigned	0.396088				Activated Sludge	State A	Week 1
BIN0030	581344	1	k101_141581	15749		d__Bacteria;p__Bacteroidota;c__Bacteroidia;o__AKYH767-A;f__OLB10;g__OLB10;s__OLB10	No Cluster Assigned	1.26038				Activated Sludge	State A	Week 1
BIN0047	564574	2	k101_141581	15749		d__Bacteria;p__Proteobacteria;c__Gammaproteobacteria;o__Burkholderiales;f__Burkholderiaceae;g__JAAFIY01;s__	No Cluster Assigned	2.59565				Activated Sludge	State A	Week 1
BIN0037	1849885	1	k101_141581	15749		d__Bacteria;p__Proteobacteria;c__Gammaproteobacteria;o__Xanthomonadales;f__Xanthomonadaceae;g__SCMT01;s__	No Cluster Assigned	0.396088				Activated Sludge	State A	Week 1
BIN0037	1849885	7	k101_141581	15749		d__Bacteria;p__Proteobacteria;c__Gammaproteobacteria;o__Xanthomonadales;f__Xanthomonadaceae;g__SCMT01;s__	No Cluster Assigned	2.77262				Activated Sludge	State A	Week 1
BIN0037	1849885	1	k101_141581	15749		d__Bacteria;p__Proteobacteria;c__Gammaproteobacteria;o__Xanthomonadales;f__Xanthomonadaceae;g__SCMT01;s__	No Cluster Assigned	0.396088				Activated Sludge	State A	Week 1
BIN0037	1849885	1	k101_141581	15749		d__Bacteria;p__Proteobacteria;c__Gammaproteobacteria;o__Xanthomonadales;f__Xanthomonadaceae;g__SCMT01;s__	No Cluster Assigned	0.396088				Activated Sludge	State A	Week 1
BIN0037	1849885	1	k101_141581	15749		d__Bacteria;p__Proteobacteria;c__Gammaproteobacteria;o__Xanthomonadales;f__Xanthomonadaceae;g__SCMT01;s__	No Cluster Assigned	0.396088				Activated Sludge	State A	Week 1
BIN0037	1849885	1	k101_141581	15749		d__Bacteria;p__Proteobacteria;c__Gammaproteobacteria;o__Xanthomonadales;f__Xanthomonadaceae;g__SCMT01;s__	No Cluster Assigned	0.396088				Activated Sludge	State A	Week 1
BIN0037	1849885	1	k101_141581	15749		d__Bacteria;p__Proteobacteria;c__Gammaproteobacteria;o__Xanthomonadales;f__Xanthomonadaceae;g__SCMT01;s__	No Cluster Assigned	0.396088				Activated Sludge	State A	Week 1
BIN0028	1463508	1	k101_141581	15749		d__Bacteria;p__Proteobacteria;c__Gammaproteobacteria;o__Xanthomonadales;f__Xanthomonadaceae;g__Thermomonas;s__Thermomonas	No Cluster Assigned	0.500658				Activated Sludge	State A	Week 1
BIN0037	1849885	1	k101_141581	15749		d__Bacteria;p__Proteobacteria;c__Gammaproteobacteria;o__Xanthomonadales;f__Xanthomonadaceae;g__SCMT01;s__	No Cluster Assigned	0.396088				Activated Sludge	State A	Week 1
BIN0037	1849885	5	k101_141581	15749		d__Bacteria;p__Proteobacteria;c__Gammaproteobacteria;o__Xanthomonadales;f__Xanthomonadaceae;g__SCMT01;s__	No Cluster Assigned	1.98044				Activated Sludge	State A	Week 1
BIN0011	2102982	1	k101_141581	15749		d__Bacteria;p__Proteobacteria;c__Gammaproteobacteria;o__Steroidobacterales;f__Steroidobacteraceae;g__RPQJ01;s__	No Cluster Assigned	0.348418				Activated Sludge	State A	Week 1
BIN0037	1849885	3	k101_141581	15749		d__Bacteria;p__Proteobacteria;c__Gammaproteobacteria;o__Xanthomonadales;f__Xanthomonadaceae;g__SCMT01;s__	No Cluster Assigned	1.18826				Activated Sludge	State A	Week 1
BIN0037	1849885	1	k101_141581	15749		d__Bacteria;p__Proteobacteria;c__Gammaproteobacteria;o__Xanthomonadales;f__Xanthomonadaceae;g__SCMT01;s__	No Cluster Assigned	0.396088				Activated Sludge	State A	Week 1
BIN0017	6427134	1	k101_141581	15749		d__Bacteria;p__Proteobacteria;c__Gammaproteobacteria;o__Burkholderiales;f__Burkholderiaceae;g__Ottowia;s__Ottowia	No Cluster Assigned	0.114004				Activated Sludge	State A	Week 1
BIN0037	1849885	2	k101_141581	15749		d__Bacteria;p__Proteobacteria;c__Gammaproteobacteria;o__Xanthomonadales;f__Xanthomonadaceae;g__SCMT01;s__	No Cluster Assigned	0.792176				Activated Sludge	State A	Week 1
BIN0028	1463508	1	k101_141581	15749		d__Bacteria;p__Proteobacteria;c__Gammaproteobacteria;o__Xanthomonadales;f__Xanthomonadaceae;g__Thermomonas;s__Thermomonas	No Cluster Assigned	0.500658				Activated Sludge	State A	Week 1
BIN0037	1849885	2	k101_141581	15749		d__Bacteria;p__Proteobacteria;c__Gammaproteobacteria;o__Xanthomonadales;f__Xanthomonadaceae;g__SCMT01;s__	No Cluster Assigned	0.792176				Activated Sludge	State A	Week 1
BIN0028	1463508	1	k101_141581	15749		d__Bacteria;p__Proteobacteria;c__Gammaproteobacteria;o__Xanthomonadales;f__Xanthomonadaceae;g__Thermomonas;s__Thermomonas	No Cluster Assigned	0.500658				Activated Sludge	State A	Week 1
BIN0037	1849885	1	k101_141581	15749		d__Bacteria;p__Proteobacteria;c__Gammaproteobacteria;o__Xanthomonadales;f__Xanthomonadaceae;g__SCMT01;s__	No Cluster Assigned	0.396088				Activated Sludge	State A	Week 1
BIN0037	1849885	3	k101_141581	15749		d__Bacteria;p__Proteobacteria;c__Gammaproteobacteria;o__Xanthomonadales;f__Xanthomonadaceae;g__SCMT01;s__	No Cluster Assigned	1.18826				Activated Sludge	State A	Week 1
BIN0037	1849885	3	k101_141581	15749		d__Bacteria;p__Proteobacteria;c__Gammaproteobacteria;o__Xanthomonadales;f__Xanthomonadaceae;g__SCMT01;s__	No Cluster Assigned	1.18826				Activated Sludge	State A	Week 1
BIN0037	1849885	1	k101_141581	15749		d__Bacteria;p__Proteobacteria;c__Gammaproteobacteria;o__Xanthomonadales;f__Xanthomonadaceae;g__SCMT01;s__	No Cluster Assigned	0.396088				Activated Sludge	State A	Week 1
BIN0035	2539827	1	k101_141581	15749		d__Bacteria;p__Proteobacteria;c__Gammaproteobacteria;o__Burkholderiales;f__Burkholderiaceae;g__Ottowia;s__	No Cluster Assigned	0.288491				Activated Sludge	State A	Week 1
BIN0037	1849885	1	k101_141581	15749		d__Bacteria;p__Proteobacteria;c__Gammaproteobacteria;o__Xanthomonadales;f__Xanthomonadaceae;g__SCMT01;s__	No Cluster Assigned	0.396088				Activated Sludge	State A	Week 1
BIN0061	1028079	1	k101_141581	15749		d__Bacteria;p__Proteobacteria;c__Alphaproteobacteria;o__Caulobacterales;f__Caulobacteraceae;g__Phenylobacterium;s__	No Cluster Assigned	0.712705				Activated Sludge	State A	Week 1
BIN0037	1849885	1	k101_141581	15749		d__Bacteria;p__Proteobacteria;c__Gammaproteobacteria;o__Xanthomonadales;f__Xanthomonadaceae;g__SCMT01;s__	No Cluster Assigned	0.396088				Activated Sludge	State A	Week 1
BIN0037	1849885	1	k101_141581	15749		d__Bacteria;p__Proteobacteria;c__Gammaproteobacteria;o__Xanthomonadales;f__Xanthomonadaceae;g__SCMT01;s__	No Cluster Assigned	0.396088				Activated Sludge	State A	Week 1
BIN0161	121919	1	k101_141581	15749		Unclassified	No Cluster Assigned	6.00987				Activated Sludge	State A	Week 1
BIN0037	1849885	1	k101_141581	15749		d__Bacteria;p__Proteobacteria;c__Gammaproteobacteria;o__Xanthomonadales;f__Xanthomonadaceae;g__SCMT01;s__	No Cluster Assigned	0.396088				Activated Sludge	State A	Week 1
BIN0037	1849885	1	k101_141581	15749		d__Bacteria;p__Proteobacteria;c__Gammaproteobacteria;o__Xanthomonadales;f__Xanthomonadaceae;g__SCMT01;s__	No Cluster Assigned	0.396088				Activated Sludge	State A	Week 1
BIN0037	1849885	1	k101_141581	15749		d__Bacteria;p__Proteobacteria;c__Gammaproteobacteria;o__Xanthomonadales;f__Xanthomonadaceae;g__SCMT01;s__	No Cluster Assigned	0.396088				Activated Sludge	State A	Week 1
BIN0065	491426	1	k101_141581	15749		d__Bacteria;p__Bacteroidota;c__Bacteroidia;o__Chitinophagales;f__JADIYW01;g__JADJSS01;s__	No Cluster Assigned	1.491				Activated Sludge	State A	Week 1
BIN0010	1855236	1	k101_141581	15749		d__Bacteria;p__Proteobacteria;c__Gammaproteobacteria;o__Xanthomonadales;f__Xanthomonadaceae;g__SCMT01;s__	No Cluster Assigned	0.394945				Activated Sludge	State A	Week 1
BIN0030	581344	1	k101_141581	15749		d__Bacteria;p__Bacteroidota;c__Bacteroidia;o__AKYH767-A;f__OLB10;g__OLB10;s__OLB10	No Cluster Assigned	1.26038				Activated Sludge	State A	Week 1
BIN0037	1849885	3	k101_141581	15749		d__Bacteria;p__Proteobacteria;c__Gammaproteobacteria;o__Xanthomonadales;f__Xanthomonadaceae;g__SCMT01;s__	No Cluster Assigned	1.18826				Activated Sludge	State A	Week 1
BIN0037	1849885	2	k101_141581	15749		d__Bacteria;p__Proteobacteria;c__Gammaproteobacteria;o__Xanthomonadales;f__Xanthomonadaceae;g__SCMT01;s__	No Cluster Assigned	0.792176				Activated Sludge	State A	Week 1
BIN0037	1849885	1	k101_141581	15749		d__Bacteria;p__Proteobacteria;c__Gammaproteobacteria;o__Xanthomonadales;f__Xanthomonadaceae;g__SCMT01;s__	No Cluster Assigned	0.396088				Activated Sludge	State A	Week 1
BIN0028	1463508	1	k101_141581	15749		d__Bacteria;p__Proteobacteria;c__Gammaproteobacteria;o__Xanthomonadales;f__Xanthomonadaceae;g__Thermomonas;s__Thermomonas	No Cluster Assigned	0.500658				Activated Sludge	State A	Week 1
BIN0010	1855236	1	k101_141581	15749		d__Bacteria;p__Proteobacteria;c__Gammaproteobacteria;o__Xanthomonadales;f__Xanthomonadaceae;g__SCMT01;s__	No Cluster Assigned	0.394945				Activated Sludge	State A	Week 1
BIN0021	962134	1	k101_141581	15749		d__Bacteria;p__Proteobacteria;c__Gammaproteobacteria;o__Xanthomonadales;f__Rhodanobacteraceae;g__Dokdonella;s__Dokdonella	No Cluster Assigned	0.761554				Activated Sludge	State A	Week 1
BIN0037	1849885	5	k101_141581	15749		d__Bacteria;p__Proteobacteria;c__Gammaproteobacteria;o__Xanthomonadales;f__Xanthomonadaceae;g__SCMT01;s__	No Cluster Assigned	1.98044				Activated Sludge	State A	Week 1
BIN0028	1463508	1	k101_141581	15749		d__Bacteria;p__Proteobacteria;c__Gammaproteobacteria;o__Xanthomonadales;f__Xanthomonadaceae;g__Thermomonas;s__Thermomonas	No Cluster Assigned	0.500658				Activated Sludge	State A	Week 1
BIN0030	581344	1	k101_141581	15749		d__Bacteria;p__Bacteroidota;c__Bacteroidia;o__AKYH767-A;f__OLB10;g__OLB10;s__OLB10	No Cluster Assigned	1.26038				Activated Sludge	State A	Week 1
BIN0028	1463508	1	k101_141581	15749		d__Bacteria;p__Proteobacteria;c__Gammaproteobacteria;o__Xanthomonadales;f__Xanthomonadaceae;g__Thermomonas;s__Thermomonas	No Cluster Assigned	0.500658				Activated Sludge	State A	Week 1
BIN0010	1855236	1	k101_141581	15749		d__Bacteria;p__Proteobacteria;c__Gammaproteobacteria;o__Xanthomonadales;f__Xanthomonadaceae;g__SCMT01;s__	No Cluster Assigned	0.394945				Activated Sludge	State A	Week 1
BIN0028	1463508	1	k101_141581	15749		d__Bacteria;p__Proteobacteria;c__Gammaproteobacteria;o__Xanthomonadales;f__Xanthomonadaceae;g__Thermomonas;s__Thermomonas	No Cluster Assigned	0.500658				Activated Sludge	State A	Week 1
BIN0037	1849885	1	k101_141581	15749		d__Bacteria;p__Proteobacteria;c__Gammaproteobacteria;o__Xanthomonadales;f__Xanthomonadaceae;g__SCMT01;s__	No Cluster Assigned	0.396088				Activated Sludge	State A	Week 1
BIN0037	1849885	1	k101_141581	15749		d__Bacteria;p__Proteobacteria;c__Gammaproteobacteria;o__Xanthomonadales;f__Xanthomonadaceae;g__SCMT01;s__	No Cluster Assigned	0.396088				Activated Sludge	State A	Week 1
BIN0037	1849885	1	k101_141581	15749		d__Bacteria;p__Proteobacteria;c__Gammaproteobacteria;o__Xanthomonadales;f__Xanthomonadaceae;g__SCMT01;s__	No Cluster Assigned	0.396088				Activated Sludge	State A	Week 1
BIN0037	1849885	1	k101_141581	15749		d__Bacteria;p__Proteobacteria;c__Gammaproteobacteria;o__Xanthomonadales;f__Xanthomonadaceae;g__SCMT01;s__	No Cluster Assigned	0.396088				Activated Sludge	State A	Week 1
BIN0037	1849885	1	k101_141581	15749		d__Bacteria;p__Proteobacteria;c__Gammaproteobacteria;o__Xanthomonadales;f__Xanthomonadaceae;g__SCMT01;s__	No Cluster Assigned	0.396088				Activated Sludge	State A	Week 1
BIN0010	1855236	1	k101_141581	15749		d__Bacteria;p__Proteobacteria;c__Gammaproteobacteria;o__Xanthomonadales;f__Xanthomonadaceae;g__SCMT01;s__	No Cluster Assigned	0.394945				Activated Sludge	State A	Week 1
BIN0010	1855236	1	k101_141581	15749		d__Bacteria;p__Proteobacteria;c__Gammaproteobacteria;o__Xanthomonadales;f__Xanthomonadaceae;g__SCMT01;s__	No Cluster Assigned	0.394945				Activated Sludge	State A	Week 1
BIN0037	1849885	3	k101_141581	15749		d__Bacteria;p__Proteobacteria;c__Gammaproteobacteria;o__Xanthomonadales;f__Xanthomonadaceae;g__SCMT01;s__	No Cluster Assigned	1.18826				Activated Sludge	State A	Week 1
BIN0037	1849885	1	k101_141581	15749		d__Bacteria;p__Proteobacteria;c__Gammaproteobacteria;o__Xanthomonadales;f__Xanthomonadaceae;g__SCMT01;s__	No Cluster Assigned	0.396088				Activated Sludge	State A	Week 1
BIN0037	1849885	1	k101_141581	15749		d__Bacteria;p__Proteobacteria;c__Gammaproteobacteria;o__Xanthomonadales;f__Xanthomonadaceae;g__SCMT01;s__	No Cluster Assigned	0.396088				Activated Sludge	State A	Week 1
BIN0037	1849885	1	k101_141581	15749		d__Bacteria;p__Proteobacteria;c__Gammaproteobacteria;o__Xanthomonadales;f__Xanthomonadaceae;g__SCMT01;s__	No Cluster Assigned	0.396088				Activated Sludge	State A	Week 1
BIN0037	1849885	3	k101_141581	15749		d__Bacteria;p__Proteobacteria;c__Gammaproteobacteria;o__Xanthomonadales;f__Xanthomonadaceae;g__SCMT01;s__	No Cluster Assigned	1.18826				Activated Sludge	State A	Week 1
BIN0037	1849885	1	k101_141581	15749		d__Bacteria;p__Proteobacteria;c__Gammaproteobacteria;o__Xanthomonadales;f__Xanthomonadaceae;g__SCMT01;s__	No Cluster Assigned	0.396088				Activated Sludge	State A	Week 1
BIN0037	1849885	3	k101_141581	15749		d__Bacteria;p__Proteobacteria;c__Gammaproteobacteria;o__Xanthomonadales;f__Xanthomonadaceae;g__SCMT01;s__	No Cluster Assigned	1.18826				Activated Sludge	State A	Week 1
BIN0010	1855236	2	k101_141581	15749		d__Bacteria;p__Proteobacteria;c__Gammaproteobacteria;o__Xanthomonadales;f__Xanthomonadaceae;g__SCMT01;s__	No Cluster Assigned	0.789891				Activated Sludge	State A	Week 1
BIN0030	581344	1	k101_141581	15749		d__Bacteria;p__Bacteroidota;c__Bacteroidia;o__AKYH767-A;f__OLB10;g__OLB10;s__OLB10	No Cluster Assigned	1.26038				Activated Sludge	State A	Week 1
BIN0006	3123164	1	k101_141581	15749		d__Bacteria;p__Myxococcota;c__Polyangia;o__Palsa-1104;f__JAEUJZ01;g__JAGNNG01;s__	No Cluster Assigned	0.234607				Activated Sludge	State A	Week 1
BIN0037	1849885	2	k101_141581	15749		d__Bacteria;p__Proteobacteria;c__Gammaproteobacteria;o__Xanthomonadales;f__Xanthomonadaceae;g__SCMT01;s__	No Cluster Assigned	0.792176				Activated Sludge	State A	Week 1
BIN0037	1849885	1	k101_141581	15749		d__Bacteria;p__Proteobacteria;c__Gammaproteobacteria;o__Xanthomonadales;f__Xanthomonadaceae;g__SCMT01;s__	No Cluster Assigned	0.396088				Activated Sludge	State A	Week 1
BIN0037	1849885	1	k101_141581	15749		d__Bacteria;p__Proteobacteria;c__Gammaproteobacteria;o__Xanthomonadales;f__Xanthomonadaceae;g__SCMT01;s__	No Cluster Assigned	0.396088				Activated Sludge	State A	Week 1
BIN0037	1849885	1	k101_141581	15749		d__Bacteria;p__Proteobacteria;c__Gammaproteobacteria;o__Xanthomonadales;f__Xanthomonadaceae;g__SCMT01;s__	No Cluster Assigned	0.396088				Activated Sludge	State A	Week 1
BIN0037	1849885	2	k101_141581	15749		d__Bacteria;p__Proteobacteria;c__Gammaproteobacteria;o__Xanthomonadales;f__Xanthomonadaceae;g__SCMT01;s__	No Cluster Assigned	0.792176				Activated Sludge	State A	Week 1
BIN0037	1849885	2	k101_141581	15749		d__Bacteria;p__Proteobacteria;c__Gammaproteobacteria;o__Xanthomonadales;f__Xanthomonadaceae;g__SCMT01;s__	No Cluster Assigned	0.792176				Activated Sludge	State A	Week 1
BIN0037	1849885	1	k101_141581	15749		d__Bacteria;p__Proteobacteria;c__Gammaproteobacteria;o__Xanthomonadales;f__Xanthomonadaceae;g__SCMT01;s__	No Cluster Assigned	0.396088				Activated Sludge	State A	Week 1
BIN0037	1849885	3	k101_141581	15749		d__Bacteria;p__Proteobacteria;c__Gammaproteobacteria;o__Xanthomonadales;f__Xanthomonadaceae;g__SCMT01;s__	No Cluster Assigned	1.18826				Activated Sludge	State A	Week 1
BIN0037	1849885	1	k101_141581	15749		d__Bacteria;p__Proteobacteria;c__Gammaproteobacteria;o__Xanthomonadales;f__Xanthomonadaceae;g__SCMT01;s__	No Cluster Assigned	0.396088				Activated Sludge	State A	Week 1
BIN0037	1849885	1	k101_141581	15749		d__Bacteria;p__Proteobacteria;c__Gammaproteobacteria;o__Xanthomonadales;f__Xanthomonadaceae;g__SCMT01;s__	No Cluster Assigned	0.396088				Activated Sludge	State A	Week 1
BIN0037	1849885	3	k101_141581	15749		d__Bacteria;p__Proteobacteria;c__Gammaproteobacteria;o__Xanthomonadales;f__Xanthomonadaceae;g__SCMT01;s__	No Cluster Assigned	1.18826				Activated Sludge	State A	Week 1
BIN0028	1463508	1	k101_141581	15749		d__Bacteria;p__Proteobacteria;c__Gammaproteobacteria;o__Xanthomonadales;f__Xanthomonadaceae;g__Thermomonas;s__Thermomonas	No Cluster Assigned	0.500658				Activated Sludge	State A	Week 1
BIN0037	1849885	1	k101_141581	15749		d__Bacteria;p__Proteobacteria;c__Gammaproteobacteria;o__Xanthomonadales;f__Xanthomonadaceae;g__SCMT01;s__	No Cluster Assigned	0.396088				Activated Sludge	State A	Week 1
BIN0037	1849885	3	k101_141581	15749		d__Bacteria;p__Proteobacteria;c__Gammaproteobacteria;o__Xanthomonadales;f__Xanthomonadaceae;g__SCMT01;s__	No Cluster Assigned	1.18826				Activated Sludge	State A	Week 1
BIN0037	1849885	1	k101_141581	15749		d__Bacteria;p__Proteobacteria;c__Gammaproteobacteria;o__Xanthomonadales;f__Xanthomonadaceae;g__SCMT01;s__	No Cluster Assigned	0.396088				Activated Sludge	State A	Week 1
BIN0037	1849885	10	k101_141581	15749		d__Bacteria;p__Proteobacteria;c__Gammaproteobacteria;o__Xanthomonadales;f__Xanthomonadaceae;g__SCMT01;s__	No Cluster Assigned	3.96088				Activated Sludge	State A	Week 1
BIN0028	1463508	1	k101_141581	15749		d__Bacteria;p__Proteobacteria;c__Gammaproteobacteria;o__Xanthomonadales;f__Xanthomonadaceae;g__Thermomonas;s__Thermomonas	No Cluster Assigned	0.500658				Activated Sludge	State A	Week 1
BIN0037	1849885	3	k101_141581	15749		d__Bacteria;p__Proteobacteria;c__Gammaproteobacteria;o__Xanthomonadales;f__Xanthomonadaceae;g__SCMT01;s__	No Cluster Assigned	1.18826				Activated Sludge	State A	Week 1
BIN0004	2729572	1	k101_141581	15749		d__Bacteria;p__Myxococcota;c__Myxococcia;o__Myxococcales;f__Anaeromyxobacteraceae;g__JADKCZ01;s__	No Cluster Assigned	0.268437				Activated Sludge	State A	Week 1
BIN0037	1849885	1	k101_141581	15749		d__Bacteria;p__Proteobacteria;c__Gammaproteobacteria;o__Xanthomonadales;f__Xanthomonadaceae;g__SCMT01;s__	No Cluster Assigned	0.396088				Activated Sludge	State A	Week 1
BIN0026	1924916	1	k101_141581	15749		d__Bacteria;p__Proteobacteria;c__Gammaproteobacteria;o__Xanthomonadales;f__Rhodanobacteraceae;g__Tahibacter;s__	No Cluster Assigned	0.380649				Activated Sludge	State A	Week 1
BIN0028	1463508	1	k101_141581	15749		d__Bacteria;p__Proteobacteria;c__Gammaproteobacteria;o__Xanthomonadales;f__Xanthomonadaceae;g__Thermomonas;s__Thermomonas	No Cluster Assigned	0.500658				Activated Sludge	State A	Week 1
BIN0037	1849885	1	k101_141581	15749		d__Bacteria;p__Proteobacteria;c__Gammaproteobacteria;o__Xanthomonadales;f__Xanthomonadaceae;g__SCMT01;s__	No Cluster Assigned	0.396088				Activated Sludge	State A	Week 1
BIN0037	1849885	2	k101_141581	15749		d__Bacteria;p__Proteobacteria;c__Gammaproteobacteria;o__Xanthomonadales;f__Xanthomonadaceae;g__SCMT01;s__	No Cluster Assigned	0.792176				Activated Sludge	State A	Week 1
BIN0028	1463508	1	k101_141581	15749		d__Bacteria;p__Proteobacteria;c__Gammaproteobacteria;o__Xanthomonadales;f__Xanthomonadaceae;g__Thermomonas;s__Thermomonas	No Cluster Assigned	0.500658				Activated Sludge	State A	Week 1
BIN0244	85580	4	k101_141581	15749		Unclassified	No Cluster Assigned	34.2471				Activated Sludge	State A	Week 1
BIN0037	1849885	1	k101_141581	15749		d__Bacteria;p__Proteobacteria;c__Gammaproteobacteria;o__Xanthomonadales;f__Xanthomonadaceae;g__SCMT01;s__	No Cluster Assigned	0.396088				Activated Sludge	State A	Week 1
BIN0037	1849885	1	k101_141581	15749		d__Bacteria;p__Proteobacteria;c__Gammaproteobacteria;o__Xanthomonadales;f__Xanthomonadaceae;g__SCMT01;s__	No Cluster Assigned	0.396088				Activated Sludge	State A	Week 1
BIN0037	1849885	3	k101_141581	15749		d__Bacteria;p__Proteobacteria;c__Gammaproteobacteria;o__Xanthomonadales;f__Xanthomonadaceae;g__SCMT01;s__	No Cluster Assigned	1.18826				Activated Sludge	State A	Week 1
BIN0037	1849885	3	k101_141581	15749		d__Bacteria;p__Proteobacteria;c__Gammaproteobacteria;o__Xanthomonadales;f__Xanthomonadaceae;g__SCMT01;s__	No Cluster Assigned	1.18826				Activated Sludge	State A	Week 1
BIN0037	1849885	1	k101_141581	15749		d__Bacteria;p__Proteobacteria;c__Gammaproteobacteria;o__Xanthomonadales;f__Xanthomonadaceae;g__SCMT01;s__	No Cluster Assigned	0.396088				Activated Sludge	State A	Week 1
BIN0028	1463508	1	k101_141581	15749		d__Bacteria;p__Proteobacteria;c__Gammaproteobacteria;o__Xanthomonadales;f__Xanthomonadaceae;g__Thermomonas;s__Thermomonas	No Cluster Assigned	0.500658				Activated Sludge	State A	Week 1
BIN0037	1849885	2	k101_141581	15749		d__Bacteria;p__Proteobacteria;c__Gammaproteobacteria;o__Xanthomonadales;f__Xanthomonadaceae;g__SCMT01;s__	No Cluster Assigned	0.792176				Activated Sludge	State A	Week 1
BIN0037	1849885	1	k101_141581	15749		d__Bacteria;p__Proteobacteria;c__Gammaproteobacteria;o__Xanthomonadales;f__Xanthomonadaceae;g__SCMT01;s__	No Cluster Assigned	0.396088				Activated Sludge	State A	Week 1
BIN0037	1849885	6	k101_141581	15749		d__Bacteria;p__Proteobacteria;c__Gammaproteobacteria;o__Xanthomonadales;f__Xanthomonadaceae;g__SCMT01;s__	No Cluster Assigned	2.37653				Activated Sludge	State A	Week 1
BIN0037	1849885	2	k101_141581	15749		d__Bacteria;p__Proteobacteria;c__Gammaproteobacteria;o__Xanthomonadales;f__Xanthomonadaceae;g__SCMT01;s__	No Cluster Assigned	0.792176				Activated Sludge	State A	Week 1
BIN0037	1849885	2	k101_141581	15749		d__Bacteria;p__Proteobacteria;c__Gammaproteobacteria;o__Xanthomonadales;f__Xanthomonadaceae;g__SCMT01;s__	No Cluster Assigned	0.792176				Activated Sludge	State A	Week 1
BIN0037	1849885	3	k101_141581	15749		d__Bacteria;p__Proteobacteria;c__Gammaproteobacteria;o__Xanthomonadales;f__Xanthomonadaceae;g__SCMT01;s__	No Cluster Assigned	1.18826				Activated Sludge	State A	Week 1
BIN0037	1849885	1	k101_141581	15749		d__Bacteria;p__Proteobacteria;c__Gammaproteobacteria;o__Xanthomonadales;f__Xanthomonadaceae;g__SCMT01;s__	No Cluster Assigned	0.396088				Activated Sludge	State A	Week 1
BIN0037	1849885	4	k101_141581	15749		d__Bacteria;p__Proteobacteria;c__Gammaproteobacteria;o__Xanthomonadales;f__Xanthomonadaceae;g__SCMT01;s__	No Cluster Assigned	1.58435				Activated Sludge	State A	Week 1
BIN0024	1024685	1	k101_141581	15749		d__Bacteria;p__Actinobacteriota;c__Actinomycetia;o__Actinomycetales;f__Dermatophilaceae;g__GCA-2748155;s__	No Cluster Assigned	0.715066				Activated Sludge	State A	Week 1
BIN0037	1849885	2	k101_141581	15749		d__Bacteria;p__Proteobacteria;c__Gammaproteobacteria;o__Xanthomonadales;f__Xanthomonadaceae;g__SCMT01;s__	No Cluster Assigned	0.792176				Activated Sludge	State A	Week 1
BIN0037	1849885	1	k101_141581	15749		d__Bacteria;p__Proteobacteria;c__Gammaproteobacteria;o__Xanthomonadales;f__Xanthomonadaceae;g__SCMT01;s__	No Cluster Assigned	0.396088				Activated Sludge	State A	Week 1
BIN0037	1849885	2	k101_141581	15749		d__Bacteria;p__Proteobacteria;c__Gammaproteobacteria;o__Xanthomonadales;f__Xanthomonadaceae;g__SCMT01;s__	No Cluster Assigned	0.792176				Activated Sludge	State A	Week 1
BIN0037	1849885	1	k101_141581	15749		d__Bacteria;p__Proteobacteria;c__Gammaproteobacteria;o__Xanthomonadales;f__Xanthomonadaceae;g__SCMT01;s__	No Cluster Assigned	0.396088				Activated Sludge	State A	Week 1
BIN0111	129782	1	k101_141581	15749		Unclassified	No Cluster Assigned	5.64575				Activated Sludge	State A	Week 1
BIN0028	1463508	1	k101_141581	15749		d__Bacteria;p__Proteobacteria;c__Gammaproteobacteria;o__Xanthomonadales;f__Xanthomonadaceae;g__Thermomonas;s__Thermomonas	No Cluster Assigned	0.500658				Activated Sludge	State A	Week 1
BIN0017	6427134	1	k101_141581	15749		d__Bacteria;p__Proteobacteria;c__Gammaproteobacteria;o__Burkholderiales;f__Burkholderiaceae;g__Ottowia;s__Ottowia	No Cluster Assigned	0.114004				Activated Sludge	State A	Week 1
BIN0037	1849885	1	k101_141581	15749		d__Bacteria;p__Proteobacteria;c__Gammaproteobacteria;o__Xanthomonadales;f__Xanthomonadaceae;g__SCMT01;s__	No Cluster Assigned	0.396088				Activated Sludge	State A	Week 1
BIN0026	1924916	1	k101_141581	15749		d__Bacteria;p__Proteobacteria;c__Gammaproteobacteria;o__Xanthomonadales;f__Rhodanobacteraceae;g__Tahibacter;s__	No Cluster Assigned	0.380649				Activated Sludge	State A	Week 1
BIN0037	1849885	2	k101_141581	15749		d__Bacteria;p__Proteobacteria;c__Gammaproteobacteria;o__Xanthomonadales;f__Xanthomonadaceae;g__SCMT01;s__	No Cluster Assigned	0.792176				Activated Sludge	State A	Week 1
BIN0037	1849885	1	k101_141581	15749		d__Bacteria;p__Proteobacteria;c__Gammaproteobacteria;o__Xanthomonadales;f__Xanthomonadaceae;g__SCMT01;s__	No Cluster Assigned	0.396088				Activated Sludge	State A	Week 1
BIN0037	1849885	1	k101_141581	15749		d__Bacteria;p__Proteobacteria;c__Gammaproteobacteria;o__Xanthomonadales;f__Xanthomonadaceae;g__SCMT01;s__	No Cluster Assigned	0.396088				Activated Sludge	State A	Week 1
BIN0037	1849885	2	k101_141581	15749		d__Bacteria;p__Proteobacteria;c__Gammaproteobacteria;o__Xanthomonadales;f__Xanthomonadaceae;g__SCMT01;s__	No Cluster Assigned	0.792176				Activated Sludge	State A	Week 1
BIN0037	1849885	1	k101_141581	15749		d__Bacteria;p__Proteobacteria;c__Gammaproteobacteria;o__Xanthomonadales;f__Xanthomonadaceae;g__SCMT01;s__	No Cluster Assigned	0.396088				Activated Sludge	State A	Week 1
BIN0037	1849885	1	k101_141581	15749		d__Bacteria;p__Proteobacteria;c__Gammaproteobacteria;o__Xanthomonadales;f__Xanthomonadaceae;g__SCMT01;s__	No Cluster Assigned	0.396088				Activated Sludge	State A	Week 1
BIN0037	1849885	1	k101_141581	15749		d__Bacteria;p__Proteobacteria;c__Gammaproteobacteria;o__Xanthomonadales;f__Xanthomonadaceae;g__SCMT01;s__	No Cluster Assigned	0.396088				Activated Sludge	State A	Week 1
BIN0037	1849885	3	k101_141581	15749		d__Bacteria;p__Proteobacteria;c__Gammaproteobacteria;o__Xanthomonadales;f__Xanthomonadaceae;g__SCMT01;s__	No Cluster Assigned	1.18826				Activated Sludge	State A	Week 1
BIN0037	1849885	2	k101_141581	15749		d__Bacteria;p__Proteobacteria;c__Gammaproteobacteria;o__Xanthomonadales;f__Xanthomonadaceae;g__SCMT01;s__	No Cluster Assigned	0.792176				Activated Sludge	State A	Week 1
BIN0037	1849885	1	k101_141581	15749		d__Bacteria;p__Proteobacteria;c__Gammaproteobacteria;o__Xanthomonadales;f__Xanthomonadaceae;g__SCMT01;s__	No Cluster Assigned	0.396088				Activated Sludge	State A	Week 1
BIN0250	86410	1	k101_141581	15749		Unclassified	No Cluster Assigned	8.47954				Activated Sludge	State A	Week 1
BIN0037	1849885	1	k101_141581	15749		d__Bacteria;p__Proteobacteria;c__Gammaproteobacteria;o__Xanthomonadales;f__Xanthomonadaceae;g__SCMT01;s__	No Cluster Assigned	0.396088				Activated Sludge	State A	Week 1
BIN0037	1849885	1	k101_141581	15749		d__Bacteria;p__Proteobacteria;c__Gammaproteobacteria;o__Xanthomonadales;f__Xanthomonadaceae;g__SCMT01;s__	No Cluster Assigned	0.396088				Activated Sludge	State A	Week 1
BIN0037	1849885	3	k101_141581	15749		d__Bacteria;p__Proteobacteria;c__Gammaproteobacteria;o__Xanthomonadales;f__Xanthomonadaceae;g__SCMT01;s__	No Cluster Assigned	1.18826				Activated Sludge	State A	Week 1
BIN0037	1849885	3	k101_141581	15749		d__Bacteria;p__Proteobacteria;c__Gammaproteobacteria;o__Xanthomonadales;f__Xanthomonadaceae;g__SCMT01;s__	No Cluster Assigned	1.18826				Activated Sludge	State A	Week 1
BIN0028	1463508	1	k101_141581	15749		d__Bacteria;p__Proteobacteria;c__Gammaproteobacteria;o__Xanthomonadales;f__Xanthomonadaceae;g__Thermomonas;s__Thermomonas	No Cluster Assigned	0.500658				Activated Sludge	State A	Week 1
BIN0037	1849885	1	k101_141581	15749		d__Bacteria;p__Proteobacteria;c__Gammaproteobacteria;o__Xanthomonadales;f__Xanthomonadaceae;g__SCMT01;s__	No Cluster Assigned	0.396088				Activated Sludge	State A	Week 1
BIN0028	1463508	1	k101_141581	15749		d__Bacteria;p__Proteobacteria;c__Gammaproteobacteria;o__Xanthomonadales;f__Xanthomonadaceae;g__Thermomonas;s__Thermomonas	No Cluster Assigned	0.500658				Activated Sludge	State A	Week 1
BIN0037	1849885	1	k101_141581	15749		d__Bacteria;p__Proteobacteria;c__Gammaproteobacteria;o__Xanthomonadales;f__Xanthomonadaceae;g__SCMT01;s__	No Cluster Assigned	0.396088				Activated Sludge	State A	Week 1
BIN0037	1849885	2	k101_141581	15749		d__Bacteria;p__Proteobacteria;c__Gammaproteobacteria;o__Xanthomonadales;f__Xanthomonadaceae;g__SCMT01;s__	No Cluster Assigned	0.792176				Activated Sludge	State A	Week 1
BIN0037	1849885	1	k101_141581	15749		d__Bacteria;p__Proteobacteria;c__Gammaproteobacteria;o__Xanthomonadales;f__Xanthomonadaceae;g__SCMT01;s__	No Cluster Assigned	0.396088				Activated Sludge	State A	Week 1
BIN0037	1849885	1	k101_141581	15749		d__Bacteria;p__Proteobacteria;c__Gammaproteobacteria;o__Xanthomonadales;f__Xanthomonadaceae;g__SCMT01;s__	No Cluster Assigned	0.396088				Activated Sludge	State A	Week 1
BIN0037	1849885	1	k101_141581	15749		d__Bacteria;p__Proteobacteria;c__Gammaproteobacteria;o__Xanthomonadales;f__Xanthomonadaceae;g__SCMT01;s__	No Cluster Assigned	0.396088				Activated Sludge	State A	Week 1
BIN0045	747658	2	k101_141581	15749		d__Bacteria;p__Proteobacteria;c__Gammaproteobacteria;o__Burkholderiales;f__Burkholderiaceae;g__Ottowia;s__	No Cluster Assigned	1.96003				Activated Sludge	State A	Week 1
BIN0037	1849885	1	k101_141581	15749		d__Bacteria;p__Proteobacteria;c__Gammaproteobacteria;o__Xanthomonadales;f__Xanthomonadaceae;g__SCMT01;s__	No Cluster Assigned	0.396088				Activated Sludge	State A	Week 1
BIN0037	1849885	1	k101_141581	15749		d__Bacteria;p__Proteobacteria;c__Gammaproteobacteria;o__Xanthomonadales;f__Xanthomonadaceae;g__SCMT01;s__	No Cluster Assigned	0.396088				Activated Sludge	State A	Week 1
BIN0037	1849885	1	k101_141581	15749		d__Bacteria;p__Proteobacteria;c__Gammaproteobacteria;o__Xanthomonadales;f__Xanthomonadaceae;g__SCMT01;s__	No Cluster Assigned	0.396088				Activated Sludge	State A	Week 1
BIN0037	1849885	1	k101_141581	15749		d__Bacteria;p__Proteobacteria;c__Gammaproteobacteria;o__Xanthomonadales;f__Xanthomonadaceae;g__SCMT01;s__	No Cluster Assigned	0.396088				Activated Sludge	State A	Week 1
BIN0005	1665037	1	k101_141581	15749		d__Bacteria;p__Proteobacteria;c__Gammaproteobacteria;o__Burkholderiales;f__Burkholderiaceae;g__Quisquiliibacterium;s__	No Cluster Assigned	0.440061				Activated Sludge	State A	Week 1
BIN0037	1849885	1	k101_141581	15749		d__Bacteria;p__Proteobacteria;c__Gammaproteobacteria;o__Xanthomonadales;f__Xanthomonadaceae;g__SCMT01;s__	No Cluster Assigned	0.396088				Activated Sludge	State A	Week 1
BIN0037	1849885	1	k101_141581	15749		d__Bacteria;p__Proteobacteria;c__Gammaproteobacteria;o__Xanthomonadales;f__Xanthomonadaceae;g__SCMT01;s__	No Cluster Assigned	0.396088				Activated Sludge	State A	Week 1
BIN0037	1849885	7	k101_141581	15749		d__Bacteria;p__Proteobacteria;c__Gammaproteobacteria;o__Xanthomonadales;f__Xanthomonadaceae;g__SCMT01;s__	No Cluster Assigned	2.77262				Activated Sludge	State A	Week 1
BIN0037	1849885	1	k101_141581	15749		d__Bacteria;p__Proteobacteria;c__Gammaproteobacteria;o__Xanthomonadales;f__Xanthomonadaceae;g__SCMT01;s__	No Cluster Assigned	0.396088				Activated Sludge	State A	Week 1
BIN0037	1849885	1	k101_141581	15749		d__Bacteria;p__Proteobacteria;c__Gammaproteobacteria;o__Xanthomonadales;f__Xanthomonadaceae;g__SCMT01;s__	No Cluster Assigned	0.396088				Activated Sludge	State A	Week 1
BIN0028	1463508	1	k101_141581	15749		d__Bacteria;p__Proteobacteria;c__Gammaproteobacteria;o__Xanthomonadales;f__Xanthomonadaceae;g__Thermomonas;s__Thermomonas	No Cluster Assigned	0.500658				Activated Sludge	State A	Week 1
BIN0037	1849885	1	k101_141581	15749		d__Bacteria;p__Proteobacteria;c__Gammaproteobacteria;o__Xanthomonadales;f__Xanthomonadaceae;g__SCMT01;s__	No Cluster Assigned	0.396088				Activated Sludge	State A	Week 1
BIN0037	1849885	1	k101_141581	15749		d__Bacteria;p__Proteobacteria;c__Gammaproteobacteria;o__Xanthomonadales;f__Xanthomonadaceae;g__SCMT01;s__	No Cluster Assigned	0.396088				Activated Sludge	State A	Week 1
BIN0037	1849885	1	k101_141581	15749		d__Bacteria;p__Proteobacteria;c__Gammaproteobacteria;o__Xanthomonadales;f__Xanthomonadaceae;g__SCMT01;s__	No Cluster Assigned	0.396088				Activated Sludge	State A	Week 1
BIN0037	1849885	2	k101_141581	15749		d__Bacteria;p__Proteobacteria;c__Gammaproteobacteria;o__Xanthomonadales;f__Xanthomonadaceae;g__SCMT01;s__	No Cluster Assigned	0.792176				Activated Sludge	State A	Week 1
BIN0037	1849885	3	k101_141581	15749		d__Bacteria;p__Proteobacteria;c__Gammaproteobacteria;o__Xanthomonadales;f__Xanthomonadaceae;g__SCMT01;s__	No Cluster Assigned	1.18826				Activated Sludge	State A	Week 1
BIN0037	1849885	1	k101_141581	15749		d__Bacteria;p__Proteobacteria;c__Gammaproteobacteria;o__Xanthomonadales;f__Xanthomonadaceae;g__SCMT01;s__	No Cluster Assigned	0.396088				Activated Sludge	State A	Week 1
BIN0037	1849885	1	k101_141581	15749		d__Bacteria;p__Proteobacteria;c__Gammaproteobacteria;o__Xanthomonadales;f__Xanthomonadaceae;g__SCMT01;s__	No Cluster Assigned	0.396088				Activated Sludge	State A	Week 1
BIN0037	1849885	3	k101_141581	15749		d__Bacteria;p__Proteobacteria;c__Gammaproteobacteria;o__Xanthomonadales;f__Xanthomonadaceae;g__SCMT01;s__	No Cluster Assigned	1.18826				Activated Sludge	State A	Week 1
BIN0037	1849885	3	k101_141581	15749		d__Bacteria;p__Proteobacteria;c__Gammaproteobacteria;o__Xanthomonadales;f__Xanthomonadaceae;g__SCMT01;s__	No Cluster Assigned	1.18826				Activated Sludge	State A	Week 1
BIN0037	1849885	1	k101_141581	15749		d__Bacteria;p__Proteobacteria;c__Gammaproteobacteria;o__Xanthomonadales;f__Xanthomonadaceae;g__SCMT01;s__	No Cluster Assigned	0.396088				Activated Sludge	State A	Week 1
BIN0063	248100	1	k101_141581	15749		d__Bacteria;p__Bacteroidota;c__Bacteroidia;o__Chitinophagales;f__Chitinophagaceae;g__Ferruginibacter;s__Ferruginibacter	No Cluster Assigned	2.95331				Activated Sludge	State A	Week 1
BIN0037	1849885	1	k101_141581	15749		d__Bacteria;p__Proteobacteria;c__Gammaproteobacteria;o__Xanthomonadales;f__Xanthomonadaceae;g__SCMT01;s__	No Cluster Assigned	0.396088				Activated Sludge	State A	Week 1
BIN0028	1463508	1	k101_141581	15749		d__Bacteria;p__Proteobacteria;c__Gammaproteobacteria;o__Xanthomonadales;f__Xanthomonadaceae;g__Thermomonas;s__Thermomonas	No Cluster Assigned	0.500658				Activated Sludge	State A	Week 1
BIN0037	1849885	1	k101_141581	15749		d__Bacteria;p__Proteobacteria;c__Gammaproteobacteria;o__Xanthomonadales;f__Xanthomonadaceae;g__SCMT01;s__	No Cluster Assigned	0.396088				Activated Sludge	State A	Week 1
BIN0037	1849885	1	k101_141581	15749		d__Bacteria;p__Proteobacteria;c__Gammaproteobacteria;o__Xanthomonadales;f__Xanthomonadaceae;g__SCMT01;s__	No Cluster Assigned	0.396088				Activated Sludge	State A	Week 1
BIN0037	1849885	5	k101_141581	15749		d__Bacteria;p__Proteobacteria;c__Gammaproteobacteria;o__Xanthomonadales;f__Xanthomonadaceae;g__SCMT01;s__	No Cluster Assigned	1.98044				Activated Sludge	State A	Week 1
BIN0037	1849885	1	k101_141581	15749		d__Bacteria;p__Proteobacteria;c__Gammaproteobacteria;o__Xanthomonadales;f__Xanthomonadaceae;g__SCMT01;s__	No Cluster Assigned	0.396088				Activated Sludge	State A	Week 1
BIN0037	1849885	1	k101_141581	15749		d__Bacteria;p__Proteobacteria;c__Gammaproteobacteria;o__Xanthomonadales;f__Xanthomonadaceae;g__SCMT01;s__	No Cluster Assigned	0.396088				Activated Sludge	State A	Week 1
BIN0037	1849885	1	k101_141581	15749		d__Bacteria;p__Proteobacteria;c__Gammaproteobacteria;o__Xanthomonadales;f__Xanthomonadaceae;g__SCMT01;s__	No Cluster Assigned	0.396088				Activated Sludge	State A	Week 1
BIN0037	1849885	7	k101_141581	15749		d__Bacteria;p__Proteobacteria;c__Gammaproteobacteria;o__Xanthomonadales;f__Xanthomonadaceae;g__SCMT01;s__	No Cluster Assigned	2.77262				Activated Sludge	State A	Week 1
BIN0037	1849885	2	k101_141581	15749		d__Bacteria;p__Proteobacteria;c__Gammaproteobacteria;o__Xanthomonadales;f__Xanthomonadaceae;g__SCMT01;s__	No Cluster Assigned	0.792176				Activated Sludge	State A	Week 1
BIN0037	1849885	2	k101_141581	15749		d__Bacteria;p__Proteobacteria;c__Gammaproteobacteria;o__Xanthomonadales;f__Xanthomonadaceae;g__SCMT01;s__	No Cluster Assigned	0.792176				Activated Sludge	State A	Week 1
BIN0037	1849885	2	k101_141581	15749		d__Bacteria;p__Proteobacteria;c__Gammaproteobacteria;o__Xanthomonadales;f__Xanthomonadaceae;g__SCMT01;s__	No Cluster Assigned	0.792176				Activated Sludge	State A	Week 1
BIN0037	1849885	1	k101_141581	15749		d__Bacteria;p__Proteobacteria;c__Gammaproteobacteria;o__Xanthomonadales;f__Xanthomonadaceae;g__SCMT01;s__	No Cluster Assigned	0.396088				Activated Sludge	State A	Week 1
BIN0028	1463508	1	k101_141581	15749		d__Bacteria;p__Proteobacteria;c__Gammaproteobacteria;o__Xanthomonadales;f__Xanthomonadaceae;g__Thermomonas;s__Thermomonas	No Cluster Assigned	0.500658				Activated Sludge	State A	Week 1
BIN0037	1849885	1	k101_141581	15749		d__Bacteria;p__Proteobacteria;c__Gammaproteobacteria;o__Xanthomonadales;f__Xanthomonadaceae;g__SCMT01;s__	No Cluster Assigned	0.396088				Activated Sludge	State A	Week 1
BIN0037	1849885	5	k101_141581	15749		d__Bacteria;p__Proteobacteria;c__Gammaproteobacteria;o__Xanthomonadales;f__Xanthomonadaceae;g__SCMT01;s__	No Cluster Assigned	1.98044				Activated Sludge	State A	Week 1
BIN0037	1849885	1	k101_141581	15749		d__Bacteria;p__Proteobacteria;c__Gammaproteobacteria;o__Xanthomonadales;f__Xanthomonadaceae;g__SCMT01;s__	No Cluster Assigned	0.396088				Activated Sludge	State A	Week 1
BIN0037	1849885	1	k101_141581	15749		d__Bacteria;p__Proteobacteria;c__Gammaproteobacteria;o__Xanthomonadales;f__Xanthomonadaceae;g__SCMT01;s__	No Cluster Assigned	0.396088				Activated Sludge	State A	Week 1
BIN0037	1849885	1	k101_141581	15749		d__Bacteria;p__Proteobacteria;c__Gammaproteobacteria;o__Xanthomonadales;f__Xanthomonadaceae;g__SCMT01;s__	No Cluster Assigned	0.396088				Activated Sludge	State A	Week 1
BIN0028	1463508	1	k101_141581	15749		d__Bacteria;p__Proteobacteria;c__Gammaproteobacteria;o__Xanthomonadales;f__Xanthomonadaceae;g__Thermomonas;s__Thermomonas	No Cluster Assigned	0.500658				Activated Sludge	State A	Week 1
BIN0037	1849885	4	k101_141581	15749		d__Bacteria;p__Proteobacteria;c__Gammaproteobacteria;o__Xanthomonadales;f__Xanthomonadaceae;g__SCMT01;s__	No Cluster Assigned	1.58435				Activated Sludge	State A	Week 1
BIN0030	581344	1	k101_141581	15749		d__Bacteria;p__Bacteroidota;c__Bacteroidia;o__AKYH767-A;f__OLB10;g__OLB10;s__OLB10	No Cluster Assigned	1.26038				Activated Sludge	State A	Week 1
BIN0037	1849885	1	k101_141581	15749		d__Bacteria;p__Proteobacteria;c__Gammaproteobacteria;o__Xanthomonadales;f__Xanthomonadaceae;g__SCMT01;s__	No Cluster Assigned	0.396088				Activated Sludge	State A	Week 1
BIN0037	1849885	3	k101_141581	15749		d__Bacteria;p__Proteobacteria;c__Gammaproteobacteria;o__Xanthomonadales;f__Xanthomonadaceae;g__SCMT01;s__	No Cluster Assigned	1.18826				Activated Sludge	State A	Week 1
BIN0029	1112877	1	k101_141581	15749		d__Bacteria;p__Proteobacteria;c__Gammaproteobacteria;o__Burkholderiales;f__Burkholderiaceae;g__Ottowia;s__Ottowia	No Cluster Assigned	0.658399				Activated Sludge	State A	Week 1
BIN0037	1849885	1	k101_141581	15749		d__Bacteria;p__Proteobacteria;c__Gammaproteobacteria;o__Xanthomonadales;f__Xanthomonadaceae;g__SCMT01;s__	No Cluster Assigned	0.396088				Activated Sludge	State A	Week 1
BIN0037	1849885	1	k101_141581	15749		d__Bacteria;p__Proteobacteria;c__Gammaproteobacteria;o__Xanthomonadales;f__Xanthomonadaceae;g__SCMT01;s__	No Cluster Assigned	0.396088				Activated Sludge	State A	Week 1
BIN0037	1849885	1	k101_141581	15749		d__Bacteria;p__Proteobacteria;c__Gammaproteobacteria;o__Xanthomonadales;f__Xanthomonadaceae;g__SCMT01;s__	No Cluster Assigned	0.396088				Activated Sludge	State A	Week 1
BIN0037	1849885	1	k101_141581	15749		d__Bacteria;p__Proteobacteria;c__Gammaproteobacteria;o__Xanthomonadales;f__Xanthomonadaceae;g__SCMT01;s__	No Cluster Assigned	0.396088				Activated Sludge	State A	Week 1
BIN0037	1849885	1	k101_141581	15749		d__Bacteria;p__Proteobacteria;c__Gammaproteobacteria;o__Xanthomonadales;f__Xanthomonadaceae;g__SCMT01;s__	No Cluster Assigned	0.396088				Activated Sludge	State A	Week 1
BIN0037	1849885	1	k101_141581	15749		d__Bacteria;p__Proteobacteria;c__Gammaproteobacteria;o__Xanthomonadales;f__Xanthomonadaceae;g__SCMT01;s__	No Cluster Assigned	0.396088				Activated Sludge	State A	Week 1
BIN0064	354886	1	k101_141581	15749		d__Bacteria;p__Proteobacteria;c__Gammaproteobacteria;o__Xanthomonadales;f__Xanthomonadaceae;g__Arenimonas;s__	No Cluster Assigned	2.06465				Activated Sludge	State A	Week 1
BIN0035	2539827	1	k101_141581	15749		d__Bacteria;p__Proteobacteria;c__Gammaproteobacteria;o__Burkholderiales;f__Burkholderiaceae;g__Ottowia;s__	No Cluster Assigned	0.288491				Activated Sludge	State A	Week 1
BIN0028	1463508	1	k101_141581	15749		d__Bacteria;p__Proteobacteria;c__Gammaproteobacteria;o__Xanthomonadales;f__Xanthomonadaceae;g__Thermomonas;s__Thermomonas	No Cluster Assigned	0.500658				Activated Sludge	State A	Week 1
BIN0028	1463508	1	k101_141581	15749		d__Bacteria;p__Proteobacteria;c__Gammaproteobacteria;o__Xanthomonadales;f__Xanthomonadaceae;g__Thermomonas;s__Thermomonas	No Cluster Assigned	0.500658				Activated Sludge	State A	Week 1
BIN0030	581344	1	k101_141581	15749		d__Bacteria;p__Bacteroidota;c__Bacteroidia;o__AKYH767-A;f__OLB10;g__OLB10;s__OLB10	No Cluster Assigned	1.26038				Activated Sludge	State A	Week 1
BIN0037	1849885	1	k101_141581	15749		d__Bacteria;p__Proteobacteria;c__Gammaproteobacteria;o__Xanthomonadales;f__Xanthomonadaceae;g__SCMT01;s__	No Cluster Assigned	0.396088				Activated Sludge	State A	Week 1
BIN0037	1849885	3	k101_141581	15749		d__Bacteria;p__Proteobacteria;c__Gammaproteobacteria;o__Xanthomonadales;f__Xanthomonadaceae;g__SCMT01;s__	No Cluster Assigned	1.18826				Activated Sludge	State A	Week 1
BIN0037	1849885	2	k101_141581	15749		d__Bacteria;p__Proteobacteria;c__Gammaproteobacteria;o__Xanthomonadales;f__Xanthomonadaceae;g__SCMT01;s__	No Cluster Assigned	0.792176				Activated Sludge	State A	Week 1
BIN0073	375742	1	k101_141581	15749		d__Bacteria;p__Proteobacteria;c__Alphaproteobacteria;o__Micropepsales;f__Micropepsaceae;g__UBA2784;s__	No Cluster Assigned	1.95005				Activated Sludge	State A	Week 1
BIN0037	1849885	1	k101_141581	15749		d__Bacteria;p__Proteobacteria;c__Gammaproteobacteria;o__Xanthomonadales;f__Xanthomonadaceae;g__SCMT01;s__	No Cluster Assigned	0.396088				Activated Sludge	State A	Week 1
BIN0037	1849885	3	k101_141581	15749		d__Bacteria;p__Proteobacteria;c__Gammaproteobacteria;o__Xanthomonadales;f__Xanthomonadaceae;g__SCMT01;s__	No Cluster Assigned	1.18826				Activated Sludge	State A	Week 1
BIN0037	1849885	2	k101_141581	15749		d__Bacteria;p__Proteobacteria;c__Gammaproteobacteria;o__Xanthomonadales;f__Xanthomonadaceae;g__SCMT01;s__	No Cluster Assigned	0.792176				Activated Sludge	State A	Week 1
BIN0010	1855236	2	k101_141581	15749		d__Bacteria;p__Proteobacteria;c__Gammaproteobacteria;o__Xanthomonadales;f__Xanthomonadaceae;g__SCMT01;s__	No Cluster Assigned	0.789891				Activated Sludge	State A	Week 1
BIN0037	1849885	2	k101_141581	15749		d__Bacteria;p__Proteobacteria;c__Gammaproteobacteria;o__Xanthomonadales;f__Xanthomonadaceae;g__SCMT01;s__	No Cluster Assigned	0.792176				Activated Sludge	State A	Week 1
BIN0056	1229979	1	k101_141581	15749		d__Bacteria;p__Proteobacteria;c__Gammaproteobacteria;o__Burkholderiales;f__Rhodocyclaceae;g__SSSZ01;s__	No Cluster Assigned	0.595715				Activated Sludge	State A	Week 1
BIN0004	2729572	3	k101_141581	15749		d__Bacteria;p__Myxococcota;c__Myxococcia;o__Myxococcales;f__Anaeromyxobacteraceae;g__JADKCZ01;s__	No Cluster Assigned	0.80531				Activated Sludge	State A	Week 1
BIN0028	1463508	1	k101_141581	15749		d__Bacteria;p__Proteobacteria;c__Gammaproteobacteria;o__Xanthomonadales;f__Xanthomonadaceae;g__Thermomonas;s__Thermomonas	No Cluster Assigned	0.500658				Activated Sludge	State A	Week 1
BIN0037	1849885	1	k101_141581	15749		d__Bacteria;p__Proteobacteria;c__Gammaproteobacteria;o__Xanthomonadales;f__Xanthomonadaceae;g__SCMT01;s__	No Cluster Assigned	0.396088				Activated Sludge	State A	Week 1
BIN0037	1849885	1	k101_141581	15749		d__Bacteria;p__Proteobacteria;c__Gammaproteobacteria;o__Xanthomonadales;f__Xanthomonadaceae;g__SCMT01;s__	No Cluster Assigned	0.396088				Activated Sludge	State A	Week 1
BIN0037	1849885	2	k101_141581	15749		d__Bacteria;p__Proteobacteria;c__Gammaproteobacteria;o__Xanthomonadales;f__Xanthomonadaceae;g__SCMT01;s__	No Cluster Assigned	0.792176				Activated Sludge	State A	Week 1
BIN0037	1849885	1	k101_141581	15749		d__Bacteria;p__Proteobacteria;c__Gammaproteobacteria;o__Xanthomonadales;f__Xanthomonadaceae;g__SCMT01;s__	No Cluster Assigned	0.396088				Activated Sludge	State A	Week 1
BIN0133	182895	1	k101_141581	15749		Unclassified	No Cluster Assigned	4.00622				Activated Sludge	State A	Week 1
BIN0037	1849885	2	k101_141581	15749		d__Bacteria;p__Proteobacteria;c__Gammaproteobacteria;o__Xanthomonadales;f__Xanthomonadaceae;g__SCMT01;s__	No Cluster Assigned	0.792176				Activated Sludge	State A	Week 1
BIN0037	1849885	1	k101_141581	15749		d__Bacteria;p__Proteobacteria;c__Gammaproteobacteria;o__Xanthomonadales;f__Xanthomonadaceae;g__SCMT01;s__	No Cluster Assigned	0.396088				Activated Sludge	State A	Week 1
BIN0005	1665037	2	k101_141581	15749		d__Bacteria;p__Proteobacteria;c__Gammaproteobacteria;o__Burkholderiales;f__Burkholderiaceae;g__Quisquiliibacterium;s__	No Cluster Assigned	0.880121				Activated Sludge	State A	Week 1
BIN0024	1024685	1	k101_141581	15749		d__Bacteria;p__Actinobacteriota;c__Actinomycetia;o__Actinomycetales;f__Dermatophilaceae;g__GCA-2748155;s__	No Cluster Assigned	0.715066				Activated Sludge	State A	Week 1
BIN0037	1849885	1	k101_141581	15749		d__Bacteria;p__Proteobacteria;c__Gammaproteobacteria;o__Xanthomonadales;f__Xanthomonadaceae;g__SCMT01;s__	No Cluster Assigned	0.396088				Activated Sludge	State A	Week 1
BIN0037	1849885	1	k101_141581	15749		d__Bacteria;p__Proteobacteria;c__Gammaproteobacteria;o__Xanthomonadales;f__Xanthomonadaceae;g__SCMT01;s__	No Cluster Assigned	0.396088				Activated Sludge	State A	Week 1
BIN0030	581344	1	k101_141581	15749		d__Bacteria;p__Bacteroidota;c__Bacteroidia;o__AKYH767-A;f__OLB10;g__OLB10;s__OLB10	No Cluster Assigned	1.26038				Activated Sludge	State A	Week 1
BIN0037	1849885	2	k101_141581	15749		d__Bacteria;p__Proteobacteria;c__Gammaproteobacteria;o__Xanthomonadales;f__Xanthomonadaceae;g__SCMT01;s__	No Cluster Assigned	0.792176				Activated Sludge	State A	Week 1
BIN0037	1849885	5	k101_141581	15749		d__Bacteria;p__Proteobacteria;c__Gammaproteobacteria;o__Xanthomonadales;f__Xanthomonadaceae;g__SCMT01;s__	No Cluster Assigned	1.98044				Activated Sludge	State A	Week 1
BIN0011	2102982	1	k101_141581	15749		d__Bacteria;p__Proteobacteria;c__Gammaproteobacteria;o__Steroidobacterales;f__Steroidobacteraceae;g__RPQJ01;s__	No Cluster Assigned	0.348418				Activated Sludge	State A	Week 1
BIN0037	1849885	1	k101_141581	15749		d__Bacteria;p__Proteobacteria;c__Gammaproteobacteria;o__Xanthomonadales;f__Xanthomonadaceae;g__SCMT01;s__	No Cluster Assigned	0.396088				Activated Sludge	State A	Week 1
BIN0037	1849885	1	k101_141581	15749		d__Bacteria;p__Proteobacteria;c__Gammaproteobacteria;o__Xanthomonadales;f__Xanthomonadaceae;g__SCMT01;s__	No Cluster Assigned	0.396088				Activated Sludge	State A	Week 1
BIN0010	1855236	1	k101_141581	15749		d__Bacteria;p__Proteobacteria;c__Gammaproteobacteria;o__Xanthomonadales;f__Xanthomonadaceae;g__SCMT01;s__	No Cluster Assigned	0.394945				Activated Sludge	State A	Week 1
BIN0037	1849885	2	k101_141581	15749		d__Bacteria;p__Proteobacteria;c__Gammaproteobacteria;o__Xanthomonadales;f__Xanthomonadaceae;g__SCMT01;s__	No Cluster Assigned	0.792176				Activated Sludge	State A	Week 1
BIN0037	1849885	1	k101_141581	15749		d__Bacteria;p__Proteobacteria;c__Gammaproteobacteria;o__Xanthomonadales;f__Xanthomonadaceae;g__SCMT01;s__	No Cluster Assigned	0.396088				Activated Sludge	State A	Week 1
BIN0037	1849885	1	k101_141581	15749		d__Bacteria;p__Proteobacteria;c__Gammaproteobacteria;o__Xanthomonadales;f__Xanthomonadaceae;g__SCMT01;s__	No Cluster Assigned	0.396088				Activated Sludge	State A	Week 1
BIN0037	1849885	1	k101_141581	15749		d__Bacteria;p__Proteobacteria;c__Gammaproteobacteria;o__Xanthomonadales;f__Xanthomonadaceae;g__SCMT01;s__	No Cluster Assigned	0.396088				Activated Sludge	State A	Week 1
BIN0037	1849885	2	k101_141581	15749		d__Bacteria;p__Proteobacteria;c__Gammaproteobacteria;o__Xanthomonadales;f__Xanthomonadaceae;g__SCMT01;s__	No Cluster Assigned	0.792176				Activated Sludge	State A	Week 1
BIN0010	1855236	16	k101_881502	4255		d__Bacteria;p__Proteobacteria;c__Gammaproteobacteria;o__Xanthomonadales;f__Xanthomonadaceae;g__SCMT01;s__	No Cluster Assigned	23.3889				Activated Sludge	State A	Week 1
BIN0008	2518462	1	k101_524308	1257		d__Bacteria;p__Proteobacteria;c__Gammaproteobacteria;o__Burkholderiales;f__Rhodocyclaceae;g__Azonexus;s__Azonexus	18	3.64518			F_traW;F_traU	Activated Sludge	State A	Week 1
BIN0029	1112877	1	k101_363965	3945		d__Bacteria;p__Proteobacteria;c__Gammaproteobacteria;o__Burkholderiales;f__Burkholderiaceae;g__Ottowia;s__Ottowia	1	2.62842	MPF_G	mate-pair-formation	G_tfc2	Activated Sludge	State A	Week 1
BIN0029	1112877	1	k101_828164	1164		d__Bacteria;p__Proteobacteria;c__Gammaproteobacteria;o__Burkholderiales;f__Burkholderiaceae;g__Ottowia;s__Ottowia	No Cluster Assigned	8.90818			F_traF	Activated Sludge	State A	Week 1
BIN0029	1112877	1	k101_1041330	8402		d__Bacteria;p__Proteobacteria;c__Gammaproteobacteria;o__Burkholderiales;f__Burkholderiaceae;g__Ottowia;s__Ottowia	No Cluster Assigned	1.23413				Activated Sludge	State A	Week 1
BIN0029	1112877	1	k101_1352523	3118		d__Bacteria;p__Proteobacteria;c__Gammaproteobacteria;o__Burkholderiales;f__Burkholderiaceae;g__Ottowia;s__Ottowia	No Cluster Assigned	3.32557				Activated Sludge	State A	Week 1
BIN0190	92758	1	k101_279943	4979		Unclassified	No Cluster Assigned	24.9859				Activated Sludge	State A	Week 1
BIN0190	92758	1	k101_549199	9740		Unclassified	No Cluster Assigned	12.7726				Activated Sludge	State A	Week 1
BIN0190	92758	1	k101_1392379	5868		Unclassified	No Cluster Assigned	21.2006				Activated Sludge	State A	Week 1
BIN0190	92758	1	k101_1417077	8042		Unclassified	No Cluster Assigned	15.4694				Activated Sludge	State A	Week 1
BIN0042	602039	3	k101_293161	3507		d__Bacteria;p__Gemmatimonadota;c__Gemmatimonadetes;o__Gemmatimonadales;f__Gemmatimonadaceae;g__SCN-70-22;s__	53	16.3965				Activated Sludge	State A	Week 1
BIN0013	3382032	2	k101_633233	11595		d__Bacteria;p__Proteobacteria;c__Gammaproteobacteria;o__Burkholderiales;f__Burkholderiaceae;g__Piscinibacter;s__	No Cluster Assigned	0.588533				Activated Sludge	State A	Week 1
BIN0013	3382032	1	k101_804966	11120		d__Bacteria;p__Proteobacteria;c__Gammaproteobacteria;o__Burkholderiales;f__Burkholderiaceae;g__Piscinibacter;s__	No Cluster Assigned	0.306836				Activated Sludge	State A	Week 1
BIN0013	3382032	1	k101_1277057	5828		d__Bacteria;p__Proteobacteria;c__Gammaproteobacteria;o__Burkholderiales;f__Burkholderiaceae;g__Piscinibacter;s__	No Cluster Assigned	0.585453				Activated Sludge	State A	Week 1
BIN0007	2686370	1	k101_1227871	1111		d__Bacteria;p__Proteobacteria;c__Gammaproteobacteria;o__Burkholderiales;f__Rhodocyclaceae;g__Azonexus;s__	13	3.86642				Activated Sludge	State A	Week 1
BIN0018	2328216	9	k101_143523	7664		d__Bacteria;p__Proteobacteria;c__Gammaproteobacteria;o__Burkholderiales;f__Burkholderiaceae;g__JAABQG01;s__	33	5.8204				Activated Sludge	State A	Week 1
BIN0018	2328216	1	k101_595208	6614		d__Bacteria;p__Proteobacteria;c__Gammaproteobacteria;o__Burkholderiales;f__Burkholderiaceae;g__JAABQG01;s__	No Cluster Assigned	0.74938				Activated Sludge	State A	Week 1
BIN0018	2328216	4	k101_957575	5413		d__Bacteria;p__Proteobacteria;c__Gammaproteobacteria;o__Burkholderiales;f__Burkholderiaceae;g__JAABQG01;s__	33	3.66259				Activated Sludge	State A	Week 1
BIN0243	97799	1	k101_326310	3242		Unclassified	21	36.395				Activated Sludge	State A	Week 1
BIN0243	97799	1	k101_1281814	7014		Unclassified	No Cluster Assigned	16.8224				Activated Sludge	State A	Week 1
BIN0001	2299738	1	k101_591624	7440		d__Bacteria;p__Proteobacteria;c__Alphaproteobacteria;o__Sphingomonadales;f__Sphingomonadaceae;g__Novosphingobium;s__	No Cluster Assigned	0.674432				Activated Sludge	State A	Week 1
BIN0005	1665037	1	k101_1004031	1335		d__Bacteria;p__Proteobacteria;c__Gammaproteobacteria;o__Burkholderiales;f__Burkholderiaceae;g__Quisquiliibacterium;s__	12	5.1914			G_tfc8;G_tfc7	Activated Sludge	State A	Week 1
BIN0036	1224952	1	k101_408008	4115		d__Bacteria;p__Nitrospirota;c__Nitrospiria;o__Nitrospirales;f__Nitrospiraceae;g__Nitrospira_A;s__Nitrospira_A	No Cluster Assigned	2.28929				Activated Sludge	State A	Week 1
BIN0036	1224952	1	k101_603360	5262		d__Bacteria;p__Nitrospirota;c__Nitrospiria;o__Nitrospirales;f__Nitrospiraceae;g__Nitrospira_A;s__Nitrospira_A	No Cluster Assigned	1.79027				Activated Sludge	State A	Week 1
BIN0036	1224952	1	k101_912815	4706		d__Bacteria;p__Nitrospirota;c__Nitrospiria;o__Nitrospirales;f__Nitrospiraceae;g__Nitrospira_A;s__Nitrospira_A	No Cluster Assigned	2.00179			F_traW;F_traU;F_traF;F_traH	Activated Sludge	State A	Week 1
BIN0036	1224952	1	k101_979128	4127		d__Bacteria;p__Nitrospirota;c__Nitrospiria;o__Nitrospirales;f__Nitrospiraceae;g__Nitrospira_A;s__Nitrospira_A	No Cluster Assigned	2.28263				Activated Sludge	State A	Week 1
BIN0036	1224952	1	k101_1272958	1108		d__Bacteria;p__Nitrospirota;c__Nitrospiria;o__Nitrospirales;f__Nitrospiraceae;g__Nitrospira_A;s__Nitrospira_A	No Cluster Assigned	8.50218			F_traV	Activated Sludge	State A	Week 1
BIN0036	1224952	2	k101_1292894	29098		d__Bacteria;p__Nitrospirota;c__Nitrospiria;o__Nitrospirales;f__Nitrospiraceae;g__Nitrospira_A;s__Nitrospira_A	No Cluster Assigned	0.647496			F_traU;F_traF;F_traH;F_traG	Activated Sludge	State A	Week 1
BIN0029	1112877	1	k101_366608	9405		d__Bacteria;p__Proteobacteria;c__Gammaproteobacteria;o__Burkholderiales;f__Burkholderiaceae;g__Ottowia;s__Ottowia	7	1.10251	MPF_T	mate-pair-formation	T_virB10;T_virB9;T_virB8;T_virB6;T_virB5;virb4;T_virB3;T_virB2	Activated Sludge	State A	Week 1
BIN0029	1112877	1	k101_366608	9405		d__Bacteria;p__Proteobacteria;c__Gammaproteobacteria;o__Burkholderiales;f__Burkholderiaceae;g__Ottowia;s__Ottowia	7	1.10251	MPF_T	mate-pair-formation	T_virB10;T_virB9;T_virB8;T_virB6;T_virB5;virb4;T_virB3;T_virB2	Activated Sludge	State A	Week 1
BIN0029	1112877	1	k101_366608	9405		d__Bacteria;p__Proteobacteria;c__Gammaproteobacteria;o__Burkholderiales;f__Burkholderiaceae;g__Ottowia;s__Ottowia	7	1.10251	MPF_T	mate-pair-formation	T_virB10;T_virB9;T_virB8;T_virB6;T_virB5;virb4;T_virB3;T_virB2	Activated Sludge	State A	Week 1
BIN0029	1112877	1	k101_752099	1173		d__Bacteria;p__Proteobacteria;c__Gammaproteobacteria;o__Burkholderiales;f__Burkholderiaceae;g__Ottowia;s__Ottowia	9	8.83983			T_virB6;T_virB5	Activated Sludge	State A	Week 1
BIN0029	1112877	1	k101_1041330	8402		d__Bacteria;p__Proteobacteria;c__Gammaproteobacteria;o__Burkholderiales;f__Burkholderiaceae;g__Ottowia;s__Ottowia	No Cluster Assigned	1.23413				Activated Sludge	State A	Week 1
BIN0104	109364	1	k101_979128	4127		Unclassified	No Cluster Assigned	25.567				Activated Sludge	State A	Week 1
BIN0033	1155814	1	k101_1041330	8402		d__Bacteria;p__Proteobacteria;c__Gammaproteobacteria;o__Burkholderiales;f__Burkholderiaceae;g__Ottowia;s__	No Cluster Assigned	1.18828				Activated Sludge	State A	Week 1
BIN0008	2518462	1	k101_684202	2621		d__Bacteria;p__Proteobacteria;c__Gammaproteobacteria;o__Burkholderiales;f__Rhodocyclaceae;g__Azonexus;s__Azonexus	No Cluster Assigned	1.74818				Activated Sludge	State A	Week 1
BIN0008	2518462	1	k101_899248	3540		d__Bacteria;p__Proteobacteria;c__Gammaproteobacteria;o__Burkholderiales;f__Rhodocyclaceae;g__Azonexus;s__Azonexus	21	1.29435				Activated Sludge	State A	Week 1
BIN0245	89068	1	k101_300805	2712		Unclassified	No Cluster Assigned	47.7725				Activated Sludge	State A	Week 1
BIN0045	747658	1	k101_1115967	5478		d__Bacteria;p__Proteobacteria;c__Gammaproteobacteria;o__Burkholderiales;f__Burkholderiaceae;g__Ottowia;s__	1	2.8175	MPF_G	mate-pair-formation	G_tfc2;G_tfc3;T_virB1;G_tfc5;t4cp1	Activated Sludge	State A	Week 1
BIN0045	747658	1	k101_1417077	8042		d__Bacteria;p__Proteobacteria;c__Gammaproteobacteria;o__Burkholderiales;f__Burkholderiaceae;g__Ottowia;s__	No Cluster Assigned	1.91921				Activated Sludge	State A	Week 1
BIN0033	1155814	1	k101_1041330	8402		d__Bacteria;p__Proteobacteria;c__Gammaproteobacteria;o__Burkholderiales;f__Burkholderiaceae;g__Ottowia;s__	No Cluster Assigned	1.18828				Activated Sludge	State A	Week 1
BIN0033	1155814	1	k101_1194304	2276		d__Bacteria;p__Proteobacteria;c__Gammaproteobacteria;o__Burkholderiales;f__Burkholderiaceae;g__Ottowia;s__	No Cluster Assigned	4.38661				Activated Sludge	State A	Week 1
BIN0033	1155814	1	k101_1306250	1074		d__Bacteria;p__Proteobacteria;c__Gammaproteobacteria;o__Burkholderiales;f__Burkholderiaceae;g__Ottowia;s__	12	9.29602			G_tfc11;G_tfc12	Activated Sludge	State A	Week 1
BIN0031	1512002	1	k101_566828	4680		d__Bacteria;p__Proteobacteria;c__Gammaproteobacteria;o__Burkholderiales;f__Burkholderiaceae;g__Acidovorax;s__	No Cluster Assigned	1.63076				Activated Sludge	State A	Week 1
BIN0031	1512002	1	k101_1417077	8042		d__Bacteria;p__Proteobacteria;c__Gammaproteobacteria;o__Burkholderiales;f__Burkholderiaceae;g__Acidovorax;s__	No Cluster Assigned	0.949014				Activated Sludge	State A	Week 1
BIN0105	157141	1	k101_608764	2161		Unclassified	No Cluster Assigned	33.9817	MPF_T	mate-pair-formation	T_virB9;T_virB10	Activated Sludge	State A	Week 1
BIN0105	157141	1	k101_937889	4117		Unclassified	No Cluster Assigned	17.8369			T_virB2;T_virB1	Activated Sludge	State A	Week 1
BIN0049	1136190	1	k101_1392379	5868		d__Bacteria;p__Proteobacteria;c__Gammaproteobacteria;o__Burkholderiales;f__Usitatibacteraceae;g__FEB-7;s__	No Cluster Assigned	1.73081				Activated Sludge	State A	Week 1
BIN0056	1229979	1	k101_1095179	3165		d__Bacteria;p__Proteobacteria;c__Gammaproteobacteria;o__Burkholderiales;f__Rhodocyclaceae;g__SSSZ01;s__	No Cluster Assigned	2.96427				Activated Sludge	State A	Week 1
BIN0056	1229979	1	k101_1277630	1418		d__Bacteria;p__Proteobacteria;c__Gammaproteobacteria;o__Burkholderiales;f__Rhodocyclaceae;g__SSSZ01;s__	7	6.6163			T_virB3;T_virB2	Activated Sludge	State A	Week 1
BIN0056	1229979	1	k101_1306250	1074		d__Bacteria;p__Proteobacteria;c__Gammaproteobacteria;o__Burkholderiales;f__Rhodocyclaceae;g__SSSZ01;s__	12	8.73549			G_tfc11;G_tfc12	Activated Sludge	State A	Week 1
BIN0025	1754864	1	k101_259628	7144		d__Bacteria;p__Proteobacteria;c__Gammaproteobacteria;o__Burkholderiales;f__Burkholderiaceae;g__Alicycliphilus;s__Alicycliphilus	31	0.920459				Activated Sludge	State A	Week 1
BIN0025	1754864	1	k101_534694	12022		d__Bacteria;p__Proteobacteria;c__Gammaproteobacteria;o__Burkholderiales;f__Burkholderiaceae;g__Alicycliphilus;s__Alicycliphilus	No Cluster Assigned	0.546977				Activated Sludge	State A	Week 1
BIN0025	1754864	1	k101_1206691	11679		d__Bacteria;p__Proteobacteria;c__Gammaproteobacteria;o__Burkholderiales;f__Burkholderiaceae;g__Alicycliphilus;s__Alicycliphilus	No Cluster Assigned	0.563041				Activated Sludge	State A	Week 1
BIN0237	120550	1	k101_561402	7643		Unclassified	No Cluster Assigned	12.5244				Activated Sludge	State A	Week 1
BIN0018	2328216	1	k101_221085	3884		d__Bacteria;p__Proteobacteria;c__Gammaproteobacteria;o__Burkholderiales;f__Burkholderiaceae;g__JAABQG01;s__	44	1.27611				Activated Sludge	State A	Week 1
BIN0018	2328216	1	k101_724173	4452		d__Bacteria;p__Proteobacteria;c__Gammaproteobacteria;o__Burkholderiales;f__Burkholderiaceae;g__JAABQG01;s__	No Cluster Assigned	1.1133				Activated Sludge	State A	Week 1
BIN0005	1665037	1	k101_1004031	1335		d__Bacteria;p__Proteobacteria;c__Gammaproteobacteria;o__Burkholderiales;f__Burkholderiaceae;g__Quisquiliibacterium;s__	12	5.1914			G_tfc8;G_tfc7	Activated Sludge	State A	Week 1
BIN0076	1310123	1	k101_977515	12235		d__Bacteria;p__Proteobacteria;c__Gammaproteobacteria;o__Pseudomonadales;f__UBA5518;g__UBA5518;s__	No Cluster Assigned	0.719902				Activated Sludge	State A	Week 1
BIN0016	1519958	1	k101_428843	6772		d__Bacteria;p__Actinobacteriota;c__Actinomycetia;o__Actinomycetales;f__Dermatophilaceae;g__GCA-2748155;s__	No Cluster Assigned	1.12109			F_traF;F_trbC;F_traU;F_traW	Activated Sludge	State A	Week 1
BIN0001	2299738	1	k101_363461	3110		d__Bacteria;p__Proteobacteria;c__Alphaproteobacteria;o__Sphingomonadales;f__Sphingomonadaceae;g__Novosphingobium;s__	45	1.61343			MOBQ	Activated Sludge	State A	Week 1
BIN0038	1051437	1	k101_561402	7643		d__Bacteria;p__Proteobacteria;c__Gammaproteobacteria;o__Burkholderiales;f__Rhodocyclaceae;g__Azospira_A;s__	No Cluster Assigned	1.43596				Activated Sludge	State A	Week 1
BIN0013	3382032	1	k101_243227	1857		d__Bacteria;p__Proteobacteria;c__Gammaproteobacteria;o__Burkholderiales;f__Burkholderiaceae;g__Piscinibacter;s__	14	1.83738			F_traE;F_traL	Activated Sludge	State A	Week 1
BIN0013	3382032	1	k101_511744	1115		d__Bacteria;p__Proteobacteria;c__Gammaproteobacteria;o__Burkholderiales;f__Burkholderiaceae;g__Piscinibacter;s__	No Cluster Assigned	3.06011			F_traB;F_traK	Activated Sludge	State A	Week 1
BIN0013	3382032	1	k101_549199	9740		d__Bacteria;p__Proteobacteria;c__Gammaproteobacteria;o__Burkholderiales;f__Burkholderiaceae;g__Piscinibacter;s__	No Cluster Assigned	0.35031				Activated Sludge	State A	Week 1
BIN0013	3382032	1	k101_633233	11595		d__Bacteria;p__Proteobacteria;c__Gammaproteobacteria;o__Burkholderiales;f__Burkholderiaceae;g__Piscinibacter;s__	No Cluster Assigned	0.294266				Activated Sludge	State A	Week 1
BIN0013	3382032	2	k101_948436	3101		d__Bacteria;p__Proteobacteria;c__Gammaproteobacteria;o__Burkholderiales;f__Burkholderiaceae;g__Piscinibacter;s__	No Cluster Assigned	2.20059				Activated Sludge	State A	Week 1
BIN0013	3382032	3	k101_1159603	14671		d__Bacteria;p__Proteobacteria;c__Gammaproteobacteria;o__Burkholderiales;f__Burkholderiaceae;g__Piscinibacter;s__	No Cluster Assigned	0.697707			F_traF;F_traH;F_traG	Activated Sludge	State A	Week 1
BIN0013	3382032	4	k101_1206691	11679		d__Bacteria;p__Proteobacteria;c__Gammaproteobacteria;o__Burkholderiales;f__Burkholderiaceae;g__Piscinibacter;s__	No Cluster Assigned	1.1686				Activated Sludge	State A	Week 1
BIN0013	3382032	1	k101_1306441	6228		d__Bacteria;p__Proteobacteria;c__Gammaproteobacteria;o__Burkholderiales;f__Burkholderiaceae;g__Piscinibacter;s__	No Cluster Assigned	0.547852				Activated Sludge	State A	Week 1
BIN0104	109364	1	k101_324064	13066		Unclassified	No Cluster Assigned	8.07555				Activated Sludge	State A	Week 1
BIN0104	109364	1	k101_1342795	6543		Unclassified	37	16.1264				Activated Sludge	State A	Week 1
BIN0164	84764	1	k101_591624	7440		Unclassified	No Cluster Assigned	18.2981				Activated Sludge	State A	Week 1
BIN0015	1089423	1	k101_203621	3110		d__Bacteria;p__Cyanobacteria;c__Vampirovibrionia;o__Obscuribacterales;f__Obscuribacteraceae;g__Obscuribacter;s__Obscuribacter	No Cluster Assigned	3.4059				Activated Sludge	State A	Week 1
BIN0015	1089423	1	k101_1442042	2335		d__Bacteria;p__Cyanobacteria;c__Vampirovibrionia;o__Obscuribacterales;f__Obscuribacteraceae;g__Obscuribacter;s__Obscuribacter	29	4.53634				Activated Sludge	State A	Week 1
BIN0028	1463508	1	k101_895146	1010		d__Bacteria;p__Proteobacteria;c__Gammaproteobacteria;o__Xanthomonadales;f__Xanthomonadaceae;g__Thermomonas;s__Thermomonas	7	7.8068	MPF_T	mate-pair-formation	T_virB9	Activated Sludge	State A	Week 1
BIN0225	97440	1	k101_165210	7019		Unclassified	No Cluster Assigned	16.8724				Activated Sludge	State A	Week 1
BIN0225	97440	1	k101_288589	2843		Unclassified	No Cluster Assigned	41.6558				Activated Sludge	State A	Week 1
BIN0225	97440	2	k101_549199	9740		Unclassified	No Cluster Assigned	24.3177				Activated Sludge	State A	Week 1
BIN0225	97440	1	k101_623788	6783		Unclassified	No Cluster Assigned	17.4594				Activated Sludge	State A	Week 1
BIN0225	97440	1	k101_731588	1807		Unclassified	8	65.5381			virb4	Activated Sludge	State A	Week 1
BIN0225	97440	1	k101_736152	3738		Unclassified	12	31.682	MPF_G	mate-pair-formation	G_tfc14;G_tfc13;G_tfc12;G_tfc11;G_tfc10;G_tfc9	Activated Sludge	State A	Week 1
BIN0225	97440	1	k101_789944	2534		Unclassified	No Cluster Assigned	46.7353				Activated Sludge	State A	Week 1
BIN0225	97440	1	k101_907975	1073		Unclassified	No Cluster Assigned	110.37			G_tfc23;G_tfc22	Activated Sludge	State A	Week 1
BIN0225	97440	1	k101_979128	4127		Unclassified	No Cluster Assigned	28.6957				Activated Sludge	State A	Week 1
BIN0225	97440	1	k101_1342735	7232		Unclassified	1	16.3755	MPF_G	mate-pair-formation	G_tfc2;G_tfc3	Activated Sludge	State A	Week 1
BIN0225	97440	1	k101_1342795	6543		Unclassified	37	18.0999				Activated Sludge	State A	Week 1
BIN0032	1276078	1	k101_1152006	3600		d__Bacteria;p__Proteobacteria;c__Gammaproteobacteria;o__Burkholderiales;f__Rhodocyclaceae;g__Azonexus;s__	No Cluster Assigned	2.51194				Activated Sludge	State A	Week 1
BIN0029	1112877	1	k101_285639	3860		d__Bacteria;p__Proteobacteria;c__Gammaproteobacteria;o__Burkholderiales;f__Burkholderiaceae;g__Ottowia;s__Ottowia	No Cluster Assigned	2.6863				Activated Sludge	State A	Week 1
BIN0029	1112877	1	k101_928799	3812		d__Bacteria;p__Proteobacteria;c__Gammaproteobacteria;o__Burkholderiales;f__Burkholderiaceae;g__Ottowia;s__Ottowia	12	2.72013			G_tfc12;G_tfc11;G_tfc10;G_tfc9;G_tfc8;G_tfc7;t4cp1	Activated Sludge	State A	Week 1
BIN0029	1112877	1	k101_1216507	5505		d__Bacteria;p__Proteobacteria;c__Gammaproteobacteria;o__Burkholderiales;f__Burkholderiaceae;g__Ottowia;s__Ottowia	11	1.88358				Activated Sludge	State A	Week 1
BIN0029	1112877	1	k101_1228914	2590		d__Bacteria;p__Proteobacteria;c__Gammaproteobacteria;o__Burkholderiales;f__Burkholderiaceae;g__Ottowia;s__Ottowia	No Cluster Assigned	4.00352				Activated Sludge	State A	Week 1
BIN0029	1112877	1	k101_1366107	2689		d__Bacteria;p__Proteobacteria;c__Gammaproteobacteria;o__Burkholderiales;f__Burkholderiaceae;g__Ottowia;s__Ottowia	40	3.85613				Activated Sludge	State A	Week 1
BIN0016	1519958	1	k101_143135	6744		d__Bacteria;p__Actinobacteriota;c__Actinomycetia;o__Actinomycetales;f__Dermatophilaceae;g__GCA-2748155;s__	24	1.12575				Activated Sludge	State A	Week 1
BIN0074	258835	1	k101_143135	6744		Unclassified	24	6.61072				Activated Sludge	State A	Week 1
BIN0056	1229979	1	k101_143135	6744		d__Bacteria;p__Proteobacteria;c__Gammaproteobacteria;o__Burkholderiales;f__Rhodocyclaceae;g__SSSZ01;s__	24	1.39115				Activated Sludge	State A	Week 1
BIN0008	2518462	1	k101_143135	6744		d__Bacteria;p__Proteobacteria;c__Gammaproteobacteria;o__Burkholderiales;f__Rhodocyclaceae;g__Azonexus;s__Azonexus	24	0.679417				Activated Sludge	State A	Week 1
BIN0032	1276078	1	k101_143135	6744		d__Bacteria;p__Proteobacteria;c__Gammaproteobacteria;o__Burkholderiales;f__Rhodocyclaceae;g__Azonexus;s__	24	1.34089				Activated Sludge	State A	Week 1
BIN0004	2729572	1	k101_143135	6744		d__Bacteria;p__Myxococcota;c__Myxococcia;o__Myxococcales;f__Anaeromyxobacteraceae;g__JADKCZ01;s__	24	0.62687				Activated Sludge	State A	Week 1
BIN0005	1665037	1	k101_143135	6744		d__Bacteria;p__Proteobacteria;c__Gammaproteobacteria;o__Burkholderiales;f__Burkholderiaceae;g__Quisquiliibacterium;s__	24	1.02766				Activated Sludge	State A	Week 1
BIN0185	186182	1	k101_143135	6744		Unclassified	24	9.19039				Activated Sludge	State A	Week 1
BIN0043	1568463	1	k101_143135	6744		d__Bacteria;p__Proteobacteria;c__Gammaproteobacteria;o__Competibacterales;f__Competibacteraceae;g__RXIX01;s__RXIX01	24	1.09093				Activated Sludge	State A	Week 1
BIN0017	6427134	1	k101_143135	6744		d__Bacteria;p__Proteobacteria;c__Gammaproteobacteria;o__Burkholderiales;f__Burkholderiaceae;g__Ottowia;s__Ottowia	24	0.266228				Activated Sludge	State A	Week 1
BIN0007	2686370	1	k101_143135	6744		d__Bacteria;p__Proteobacteria;c__Gammaproteobacteria;o__Burkholderiales;f__Rhodocyclaceae;g__Azonexus;s__	24	0.636951				Activated Sludge	State A	Week 1
BIN0011	2102982	1	k101_143135	6744		d__Bacteria;p__Proteobacteria;c__Gammaproteobacteria;o__Steroidobacterales;f__Steroidobacteraceae;g__RPQJ01;s__	24	0.813647				Activated Sludge	State A	Week 1
BIN0056	1229979	1	k101_143135	6744		d__Bacteria;p__Proteobacteria;c__Gammaproteobacteria;o__Burkholderiales;f__Rhodocyclaceae;g__SSSZ01;s__	24	1.39115				Activated Sludge	State A	Week 1
BIN0008	2518462	1	k101_143135	6744		d__Bacteria;p__Proteobacteria;c__Gammaproteobacteria;o__Burkholderiales;f__Rhodocyclaceae;g__Azonexus;s__Azonexus	24	0.679417				Activated Sludge	State A	Week 1
BIN0039	891082	1	k101_143135	6744		d__Bacteria;p__Proteobacteria;c__Gammaproteobacteria;o__Burkholderiales;f__Thiobacillaceae;g__Thiobacillus;s__	24	1.92023				Activated Sludge	State A	Week 1
BIN0056	1229979	1	k101_143135	6744		d__Bacteria;p__Proteobacteria;c__Gammaproteobacteria;o__Burkholderiales;f__Rhodocyclaceae;g__SSSZ01;s__	24	1.39115				Activated Sludge	State A	Week 1
BIN0013	3382032	2	k101_143135	6744		d__Bacteria;p__Proteobacteria;c__Gammaproteobacteria;o__Burkholderiales;f__Burkholderiaceae;g__Piscinibacter;s__	24	1.01187				Activated Sludge	State A	Week 1
BIN0197	100221	1	k101_143135	6744		Unclassified	24	17.0731				Activated Sludge	State A	Week 1
BIN0056	1229979	1	k101_143135	6744		d__Bacteria;p__Proteobacteria;c__Gammaproteobacteria;o__Burkholderiales;f__Rhodocyclaceae;g__SSSZ01;s__	24	1.39115				Activated Sludge	State A	Week 1
BIN0008	2518462	1	k101_143135	6744		d__Bacteria;p__Proteobacteria;c__Gammaproteobacteria;o__Burkholderiales;f__Rhodocyclaceae;g__Azonexus;s__Azonexus	24	0.679417				Activated Sludge	State A	Week 1
BIN0049	1136190	1	k101_143135	6744		d__Bacteria;p__Proteobacteria;c__Gammaproteobacteria;o__Burkholderiales;f__Usitatibacteraceae;g__FEB-7;s__	24	1.50599				Activated Sludge	State A	Week 1
BIN0010	1855236	1	k101_143135	6744		d__Bacteria;p__Proteobacteria;c__Gammaproteobacteria;o__Xanthomonadales;f__Xanthomonadaceae;g__SCMT01;s__	24	0.922301				Activated Sludge	State A	Week 1
BIN0011	2102982	1	k101_143135	6744		d__Bacteria;p__Proteobacteria;c__Gammaproteobacteria;o__Steroidobacterales;f__Steroidobacteraceae;g__RPQJ01;s__	24	0.813647				Activated Sludge	State A	Week 1
BIN0048	530421	1	k101_143135	6744			24	3.2259				Activated Sludge	State A	Week 1
BIN0037	1849885	1	k101_143135	6744		d__Bacteria;p__Proteobacteria;c__Gammaproteobacteria;o__Xanthomonadales;f__Xanthomonadaceae;g__SCMT01;s__	24	0.924969				Activated Sludge	State A	Week 1
BIN0013	3382032	1	k101_143135	6744		d__Bacteria;p__Proteobacteria;c__Gammaproteobacteria;o__Burkholderiales;f__Burkholderiaceae;g__Piscinibacter;s__	24	0.505934				Activated Sludge	State A	Week 1
BIN0047	564574	1	k101_143135	6744		d__Bacteria;p__Proteobacteria;c__Gammaproteobacteria;o__Burkholderiales;f__Burkholderiaceae;g__JAAFIY01;s__	24	3.03076				Activated Sludge	State A	Week 1
BIN0056	1229979	1	k101_143135	6744		d__Bacteria;p__Proteobacteria;c__Gammaproteobacteria;o__Burkholderiales;f__Rhodocyclaceae;g__SSSZ01;s__	24	1.39115				Activated Sludge	State A	Week 1
BIN0066	1037948	1	k101_143135	6744		d__Bacteria;p__Proteobacteria;c__Gammaproteobacteria;o__Burkholderiales;f__Rhodocyclaceae;g__Azospira_A;s__	24	1.64853				Activated Sludge	State A	Week 1
BIN0253	79562	1	k101_143135	6744		Unclassified	24	21.5063				Activated Sludge	State A	Week 1
BIN0014	1329836	1	k101_143135	6744		d__Bacteria;p__Chloroflexota;c__Anaerolineae;o__CG2-30-64-16;f__CG2-30-64-16;g__MWBF01;s__	24	1.28669				Activated Sludge	State A	Week 1
BIN0013	3382032	1	k101_143135	6744		d__Bacteria;p__Proteobacteria;c__Gammaproteobacteria;o__Burkholderiales;f__Burkholderiaceae;g__Piscinibacter;s__	24	0.505934				Activated Sludge	State A	Week 1
BIN0080	220848	1	k101_143135	6744		Unclassified	24	7.7478				Activated Sludge	State A	Week 1
BIN0018	2328216	1	k101_143135	6744		d__Bacteria;p__Proteobacteria;c__Gammaproteobacteria;o__Burkholderiales;f__Burkholderiaceae;g__JAABQG01;s__	24	0.734934				Activated Sludge	State A	Week 1
BIN0056	1229979	2	k101_143135	6744		d__Bacteria;p__Proteobacteria;c__Gammaproteobacteria;o__Burkholderiales;f__Rhodocyclaceae;g__SSSZ01;s__	24	2.7823				Activated Sludge	State A	Week 1
BIN0056	1229979	1	k101_143135	6744		d__Bacteria;p__Proteobacteria;c__Gammaproteobacteria;o__Burkholderiales;f__Rhodocyclaceae;g__SSSZ01;s__	24	1.39115				Activated Sludge	State A	Week 1
BIN0186	112530	1	k101_143135	6744		Unclassified	24	15.2056				Activated Sludge	State A	Week 1
BIN0065	491426	1	k101_143135	6744		d__Bacteria;p__Bacteroidota;c__Bacteroidia;o__Chitinophagales;f__JADIYW01;g__JADJSS01;s__	24	3.48188				Activated Sludge	State A	Week 1
BIN0035	2539827	1	k101_143135	6744		d__Bacteria;p__Proteobacteria;c__Gammaproteobacteria;o__Burkholderiales;f__Burkholderiaceae;g__Ottowia;s__	24	0.673702				Activated Sludge	State A	Week 1
BIN0035	2539827	1	k101_143135	6744		d__Bacteria;p__Proteobacteria;c__Gammaproteobacteria;o__Burkholderiales;f__Burkholderiaceae;g__Ottowia;s__	24	0.673702				Activated Sludge	State A	Week 1
BIN0037	1849885	1	k101_143135	6744		d__Bacteria;p__Proteobacteria;c__Gammaproteobacteria;o__Xanthomonadales;f__Xanthomonadaceae;g__SCMT01;s__	24	0.924969				Activated Sludge	State A	Week 1
BIN0045	747658	1	k101_143135	6744		d__Bacteria;p__Proteobacteria;c__Gammaproteobacteria;o__Burkholderiales;f__Burkholderiaceae;g__Ottowia;s__	24	2.28859				Activated Sludge	State A	Week 1
BIN0037	1849885	1	k101_143135	6744		d__Bacteria;p__Proteobacteria;c__Gammaproteobacteria;o__Xanthomonadales;f__Xanthomonadaceae;g__SCMT01;s__	24	0.924969				Activated Sludge	State A	Week 1
BIN0008	2518462	1	k101_143135	6744		d__Bacteria;p__Proteobacteria;c__Gammaproteobacteria;o__Burkholderiales;f__Rhodocyclaceae;g__Azonexus;s__Azonexus	24	0.679417				Activated Sludge	State A	Week 1
BIN0010	1855236	1	k101_143135	6744		d__Bacteria;p__Proteobacteria;c__Gammaproteobacteria;o__Xanthomonadales;f__Xanthomonadaceae;g__SCMT01;s__	24	0.922301				Activated Sludge	State A	Week 1
BIN0232	97038	1	k101_143135	6744		Unclassified	24	17.6331				Activated Sludge	State A	Week 1
BIN0068	1007080	1	k101_143135	6744		d__Bacteria;p__Proteobacteria;c__Gammaproteobacteria;o__Burkholderiales;f__Rhodocyclaceae;g__Azospira_A;s__	24	1.69906				Activated Sludge	State A	Week 1
BIN0016	1519958	1	k101_143135	6744		d__Bacteria;p__Actinobacteriota;c__Actinomycetia;o__Actinomycetales;f__Dermatophilaceae;g__GCA-2748155;s__	24	1.12575				Activated Sludge	State A	Week 1
BIN0036	1224952	1	k101_143135	6744		d__Bacteria;p__Nitrospirota;c__Nitrospiria;o__Nitrospirales;f__Nitrospiraceae;g__Nitrospira_A;s__Nitrospira_A	24	1.39686				Activated Sludge	State A	Week 1
BIN0006	3123164	1	k101_143135	6744		d__Bacteria;p__Myxococcota;c__Polyangia;o__Palsa-1104;f__JAEUJZ01;g__JAGNNG01;s__	24	0.547869				Activated Sludge	State A	Week 1
BIN0056	1229979	1	k101_143135	6744		d__Bacteria;p__Proteobacteria;c__Gammaproteobacteria;o__Burkholderiales;f__Rhodocyclaceae;g__SSSZ01;s__	24	1.39115				Activated Sludge	State A	Week 1
BIN0030	581344	1	k101_143135	6744		d__Bacteria;p__Bacteroidota;c__Bacteroidia;o__AKYH767-A;f__OLB10;g__OLB10;s__OLB10	24	2.94333				Activated Sludge	State A	Week 1
BIN0016	1519958	1	k101_143135	6744		d__Bacteria;p__Actinobacteriota;c__Actinomycetia;o__Actinomycetales;f__Dermatophilaceae;g__GCA-2748155;s__	24	1.12575				Activated Sludge	State A	Week 1
BIN0018	2328216	1	k101_143135	6744		d__Bacteria;p__Proteobacteria;c__Gammaproteobacteria;o__Burkholderiales;f__Burkholderiaceae;g__JAABQG01;s__	24	0.734934				Activated Sludge	State A	Week 1
BIN0066	1037948	1	k101_143135	6744		d__Bacteria;p__Proteobacteria;c__Gammaproteobacteria;o__Burkholderiales;f__Rhodocyclaceae;g__Azospira_A;s__	24	1.64853				Activated Sludge	State A	Week 1
BIN0025	1754864	1	k101_143135	6744		d__Bacteria;p__Proteobacteria;c__Gammaproteobacteria;o__Burkholderiales;f__Burkholderiaceae;g__Alicycliphilus;s__Alicycliphilus	24	0.975053				Activated Sludge	State A	Week 1
BIN0030	581344	1	k101_143135	6744		d__Bacteria;p__Bacteroidota;c__Bacteroidia;o__AKYH767-A;f__OLB10;g__OLB10;s__OLB10	24	2.94333				Activated Sludge	State A	Week 1
BIN0013	3382032	1	k101_143135	6744		d__Bacteria;p__Proteobacteria;c__Gammaproteobacteria;o__Burkholderiales;f__Burkholderiaceae;g__Piscinibacter;s__	24	0.505934				Activated Sludge	State A	Week 1
BIN0056	1229979	2	k101_143135	6744		d__Bacteria;p__Proteobacteria;c__Gammaproteobacteria;o__Burkholderiales;f__Rhodocyclaceae;g__SSSZ01;s__	24	2.7823				Activated Sludge	State A	Week 1
BIN0035	2539827	1	k101_143135	6744		d__Bacteria;p__Proteobacteria;c__Gammaproteobacteria;o__Burkholderiales;f__Burkholderiaceae;g__Ottowia;s__	24	0.673702				Activated Sludge	State A	Week 1
BIN0057	762945	1	k101_143135	6744		d__Bacteria;p__Proteobacteria;c__Gammaproteobacteria;o__Competibacterales;f__Competibacteraceae;g__Competibacter_A;s__	24	2.24274				Activated Sludge	State A	Week 1
BIN0129	171021	1	k101_143135	6744		Unclassified	24	10.0051				Activated Sludge	State A	Week 1
BIN0185	186182	1	k101_143135	6744		Unclassified	24	9.19039				Activated Sludge	State A	Week 1
BIN0096	141238	4	k101_143135	6744		Unclassified	24	48.4596				Activated Sludge	State A	Week 1
BIN0032	1276078	1	k101_143135	6744		d__Bacteria;p__Proteobacteria;c__Gammaproteobacteria;o__Burkholderiales;f__Rhodocyclaceae;g__Azonexus;s__	24	1.34089				Activated Sludge	State A	Week 1
BIN0008	2518462	1	k101_143135	6744		d__Bacteria;p__Proteobacteria;c__Gammaproteobacteria;o__Burkholderiales;f__Rhodocyclaceae;g__Azonexus;s__Azonexus	24	0.679417				Activated Sludge	State A	Week 1
BIN0000	1700159	1	k101_143135	6744		d__Bacteria;p__Acidobacteriota;c__Acidobacteriae;o__Bryobacterales;f__Bryobacteraceae;g__TMP-7;s__TMP-7	24	1.00643				Activated Sludge	State A	Week 1
BIN0027	1143593	1	k101_143135	6744		d__Bacteria;p__Myxococcota;c__Myxococcia;o__Myxococcales;f__Anaeromyxobacteraceae;g__JADKCZ01;s__	24	1.49624				Activated Sludge	State A	Week 1
BIN0112	259758	1	k101_915803	2751		Unclassified	No Cluster Assigned	16.1484				Activated Sludge	State A	Week 1
BIN0048	530421	1	k101_1417083	1011			4	21.5188			F_traG	Activated Sludge	State A	Week 1
BIN0010	1855236	1	k101_143456	4334		d__Bacteria;p__Proteobacteria;c__Gammaproteobacteria;o__Xanthomonadales;f__Xanthomonadaceae;g__SCMT01;s__	No Cluster Assigned	1.43516				Activated Sludge	State A	Week 1
BIN0095	191717	1	k101_804966	11120		Unclassified	No Cluster Assigned	5.41282				Activated Sludge	State A	Week 1
BIN0018	2328216	1	k101_841643	1250		d__Bacteria;p__Proteobacteria;c__Gammaproteobacteria;o__Burkholderiales;f__Burkholderiaceae;g__JAABQG01;s__	No Cluster Assigned	3.96512			F_traH	Activated Sludge	State A	Week 1
BIN0018	2328216	1	k101_1036224	2888		d__Bacteria;p__Proteobacteria;c__Gammaproteobacteria;o__Burkholderiales;f__Burkholderiaceae;g__JAABQG01;s__	No Cluster Assigned	1.7162				Activated Sludge	State A	Week 1
BIN0018	2328216	1	k101_1041330	8402		d__Bacteria;p__Proteobacteria;c__Gammaproteobacteria;o__Burkholderiales;f__Burkholderiaceae;g__JAABQG01;s__	No Cluster Assigned	0.589907				Activated Sludge	State A	Week 1
BIN0035	2539827	1	k101_143523	7664		d__Bacteria;p__Proteobacteria;c__Gammaproteobacteria;o__Burkholderiales;f__Burkholderiaceae;g__Ottowia;s__	33	0.592829				Activated Sludge	State A	Week 1
BIN0035	2539827	4	k101_143523	7664		d__Bacteria;p__Proteobacteria;c__Gammaproteobacteria;o__Burkholderiales;f__Burkholderiaceae;g__Ottowia;s__	33	2.37132				Activated Sludge	State A	Week 1
BIN0033	1155814	1	k101_143523	7664		d__Bacteria;p__Proteobacteria;c__Gammaproteobacteria;o__Burkholderiales;f__Burkholderiaceae;g__Ottowia;s__	33	1.3027				Activated Sludge	State A	Week 1
BIN0035	2539827	2	k101_143523	7664		d__Bacteria;p__Proteobacteria;c__Gammaproteobacteria;o__Burkholderiales;f__Burkholderiaceae;g__Ottowia;s__	33	1.18566				Activated Sludge	State A	Week 1
BIN0035	2539827	5	k101_143523	7664		d__Bacteria;p__Proteobacteria;c__Gammaproteobacteria;o__Burkholderiales;f__Burkholderiaceae;g__Ottowia;s__	33	2.96415				Activated Sludge	State A	Week 1
BIN0017	6427134	1	k101_143523	7664		d__Bacteria;p__Proteobacteria;c__Gammaproteobacteria;o__Burkholderiales;f__Burkholderiaceae;g__Ottowia;s__Ottowia	33	0.23427				Activated Sludge	State A	Week 1
BIN0019	1821372	1	k101_143523	7664		d__Bacteria;p__Proteobacteria;c__Gammaproteobacteria;o__Burkholderiales;f__Burkholderiaceae;g__Tibeticola;s__Tibeticola	33	0.826676				Activated Sludge	State A	Week 1
BIN0035	2539827	1	k101_143523	7664		d__Bacteria;p__Proteobacteria;c__Gammaproteobacteria;o__Burkholderiales;f__Burkholderiaceae;g__Ottowia;s__	33	0.592829				Activated Sludge	State A	Week 1
BIN0035	2539827	1	k101_143523	7664		d__Bacteria;p__Proteobacteria;c__Gammaproteobacteria;o__Burkholderiales;f__Burkholderiaceae;g__Ottowia;s__	33	0.592829				Activated Sludge	State A	Week 1
BIN0035	2539827	6	k101_143523	7664		d__Bacteria;p__Proteobacteria;c__Gammaproteobacteria;o__Burkholderiales;f__Burkholderiaceae;g__Ottowia;s__	33	3.55698				Activated Sludge	State A	Week 1
BIN0045	747658	1	k101_143523	7664		d__Bacteria;p__Proteobacteria;c__Gammaproteobacteria;o__Burkholderiales;f__Burkholderiaceae;g__Ottowia;s__	33	2.01387				Activated Sludge	State A	Week 1
BIN0029	1112877	1	k101_143523	7664		d__Bacteria;p__Proteobacteria;c__Gammaproteobacteria;o__Burkholderiales;f__Burkholderiaceae;g__Ottowia;s__Ottowia	33	1.35297				Activated Sludge	State A	Week 1
BIN0234	59603	1	k101_143523	7664		Unclassified	33	25.2619				Activated Sludge	State A	Week 1
BIN0035	2539827	1	k101_143523	7664		d__Bacteria;p__Proteobacteria;c__Gammaproteobacteria;o__Burkholderiales;f__Burkholderiaceae;g__Ottowia;s__	33	0.592829				Activated Sludge	State A	Week 1
BIN0029	1112877	1	k101_143523	7664		d__Bacteria;p__Proteobacteria;c__Gammaproteobacteria;o__Burkholderiales;f__Burkholderiaceae;g__Ottowia;s__Ottowia	33	1.35297				Activated Sludge	State A	Week 1
BIN0013	3382032	1	k101_143523	7664		d__Bacteria;p__Proteobacteria;c__Gammaproteobacteria;o__Burkholderiales;f__Burkholderiaceae;g__Piscinibacter;s__	33	0.445201				Activated Sludge	State A	Week 1
BIN0035	2539827	1	k101_143523	7664		d__Bacteria;p__Proteobacteria;c__Gammaproteobacteria;o__Burkholderiales;f__Burkholderiaceae;g__Ottowia;s__	33	0.592829				Activated Sludge	State A	Week 1
BIN0018	2328216	1	k101_143523	7664		d__Bacteria;p__Proteobacteria;c__Gammaproteobacteria;o__Burkholderiales;f__Burkholderiaceae;g__JAABQG01;s__	33	0.646711				Activated Sludge	State A	Week 1
BIN0029	1112877	1	k101_143523	7664		d__Bacteria;p__Proteobacteria;c__Gammaproteobacteria;o__Burkholderiales;f__Burkholderiaceae;g__Ottowia;s__Ottowia	33	1.35297				Activated Sludge	State A	Week 1
BIN0035	2539827	1	k101_143523	7664		d__Bacteria;p__Proteobacteria;c__Gammaproteobacteria;o__Burkholderiales;f__Burkholderiaceae;g__Ottowia;s__	33	0.592829				Activated Sludge	State A	Week 1
BIN0035	2539827	3	k101_143523	7664		d__Bacteria;p__Proteobacteria;c__Gammaproteobacteria;o__Burkholderiales;f__Burkholderiaceae;g__Ottowia;s__	33	1.77849				Activated Sludge	State A	Week 1
BIN0035	2539827	1	k101_143523	7664		d__Bacteria;p__Proteobacteria;c__Gammaproteobacteria;o__Burkholderiales;f__Burkholderiaceae;g__Ottowia;s__	33	0.592829				Activated Sludge	State A	Week 1
BIN0035	2539827	1	k101_143523	7664		d__Bacteria;p__Proteobacteria;c__Gammaproteobacteria;o__Burkholderiales;f__Burkholderiaceae;g__Ottowia;s__	33	0.592829				Activated Sludge	State A	Week 1
BIN0029	1112877	1	k101_143523	7664		d__Bacteria;p__Proteobacteria;c__Gammaproteobacteria;o__Burkholderiales;f__Burkholderiaceae;g__Ottowia;s__Ottowia	33	1.35297				Activated Sludge	State A	Week 1
BIN0025	1754864	1	k101_143523	7664		d__Bacteria;p__Proteobacteria;c__Gammaproteobacteria;o__Burkholderiales;f__Burkholderiaceae;g__Alicycliphilus;s__Alicycliphilus	33	0.858006				Activated Sludge	State A	Week 1
BIN0035	2539827	1	k101_143523	7664		d__Bacteria;p__Proteobacteria;c__Gammaproteobacteria;o__Burkholderiales;f__Burkholderiaceae;g__Ottowia;s__	33	0.592829				Activated Sludge	State A	Week 1
BIN0017	6427134	1	k101_143523	7664		d__Bacteria;p__Proteobacteria;c__Gammaproteobacteria;o__Burkholderiales;f__Burkholderiaceae;g__Ottowia;s__Ottowia	33	0.23427				Activated Sludge	State A	Week 1
BIN0029	1112877	1	k101_143523	7664		d__Bacteria;p__Proteobacteria;c__Gammaproteobacteria;o__Burkholderiales;f__Burkholderiaceae;g__Ottowia;s__Ottowia	33	1.35297				Activated Sludge	State A	Week 1
BIN0035	2539827	1	k101_143523	7664		d__Bacteria;p__Proteobacteria;c__Gammaproteobacteria;o__Burkholderiales;f__Burkholderiaceae;g__Ottowia;s__	33	0.592829				Activated Sludge	State A	Week 1
BIN0189	98128	1	k101_143523	7664		Unclassified	33	15.3441				Activated Sludge	State A	Week 1
BIN0257	53753	1	k101_143523	7664		d__Bacteria;p__Cyanobacteria;c__Cyanobacteriia;o__CACIAM-69d;f__CACIAM-69d;g__CACIAM-69d;s__	33	28.0112				Activated Sludge	State A	Week 1
BIN0045	747658	1	k101_143523	7664		d__Bacteria;p__Proteobacteria;c__Gammaproteobacteria;o__Burkholderiales;f__Burkholderiaceae;g__Ottowia;s__	33	2.01387				Activated Sludge	State A	Week 1
BIN0029	1112877	1	k101_143523	7664		d__Bacteria;p__Proteobacteria;c__Gammaproteobacteria;o__Burkholderiales;f__Burkholderiaceae;g__Ottowia;s__Ottowia	33	1.35297				Activated Sludge	State A	Week 1
BIN0017	6427134	1	k101_143523	7664		d__Bacteria;p__Proteobacteria;c__Gammaproteobacteria;o__Burkholderiales;f__Burkholderiaceae;g__Ottowia;s__Ottowia	33	0.23427				Activated Sludge	State A	Week 1
BIN0035	2539827	1	k101_143523	7664		d__Bacteria;p__Proteobacteria;c__Gammaproteobacteria;o__Burkholderiales;f__Burkholderiaceae;g__Ottowia;s__	33	0.592829				Activated Sludge	State A	Week 1
BIN0033	1155814	22	k101_143523	7664		d__Bacteria;p__Proteobacteria;c__Gammaproteobacteria;o__Burkholderiales;f__Burkholderiaceae;g__Ottowia;s__	33	28.6595				Activated Sludge	State A	Week 1
BIN0013	3382032	14	k101_143523	7664		d__Bacteria;p__Proteobacteria;c__Gammaproteobacteria;o__Burkholderiales;f__Burkholderiaceae;g__Piscinibacter;s__	33	6.23281				Activated Sludge	State A	Week 1
BIN0005	1665037	1	k101_143523	7664		d__Bacteria;p__Proteobacteria;c__Gammaproteobacteria;o__Burkholderiales;f__Burkholderiaceae;g__Quisquiliibacterium;s__	33	0.904295				Activated Sludge	State A	Week 1
BIN0035	2539827	2	k101_143523	7664		d__Bacteria;p__Proteobacteria;c__Gammaproteobacteria;o__Burkholderiales;f__Burkholderiaceae;g__Ottowia;s__	33	1.18566				Activated Sludge	State A	Week 1
BIN0035	2539827	1	k101_143523	7664		d__Bacteria;p__Proteobacteria;c__Gammaproteobacteria;o__Burkholderiales;f__Burkholderiaceae;g__Ottowia;s__	33	0.592829				Activated Sludge	State A	Week 1
BIN0035	2539827	1	k101_143523	7664		d__Bacteria;p__Proteobacteria;c__Gammaproteobacteria;o__Burkholderiales;f__Burkholderiaceae;g__Ottowia;s__	33	0.592829				Activated Sludge	State A	Week 1
BIN0033	1155814	1	k101_143523	7664		d__Bacteria;p__Proteobacteria;c__Gammaproteobacteria;o__Burkholderiales;f__Burkholderiaceae;g__Ottowia;s__	33	1.3027				Activated Sludge	State A	Week 1
BIN0035	2539827	4	k101_143523	7664		d__Bacteria;p__Proteobacteria;c__Gammaproteobacteria;o__Burkholderiales;f__Burkholderiaceae;g__Ottowia;s__	33	2.37132				Activated Sludge	State A	Week 1
BIN0033	1155814	1	k101_143523	7664		d__Bacteria;p__Proteobacteria;c__Gammaproteobacteria;o__Burkholderiales;f__Burkholderiaceae;g__Ottowia;s__	33	1.3027				Activated Sludge	State A	Week 1
BIN0017	6427134	1	k101_143523	7664		d__Bacteria;p__Proteobacteria;c__Gammaproteobacteria;o__Burkholderiales;f__Burkholderiaceae;g__Ottowia;s__Ottowia	33	0.23427				Activated Sludge	State A	Week 1
BIN0035	2539827	6	k101_143523	7664		d__Bacteria;p__Proteobacteria;c__Gammaproteobacteria;o__Burkholderiales;f__Burkholderiaceae;g__Ottowia;s__	33	3.55698				Activated Sludge	State A	Week 1
BIN0035	2539827	2	k101_143523	7664		d__Bacteria;p__Proteobacteria;c__Gammaproteobacteria;o__Burkholderiales;f__Burkholderiaceae;g__Ottowia;s__	33	1.18566				Activated Sludge	State A	Week 1
BIN0035	2539827	1	k101_143523	7664		d__Bacteria;p__Proteobacteria;c__Gammaproteobacteria;o__Burkholderiales;f__Burkholderiaceae;g__Ottowia;s__	33	0.592829				Activated Sludge	State A	Week 1
BIN0035	2539827	1	k101_143523	7664		d__Bacteria;p__Proteobacteria;c__Gammaproteobacteria;o__Burkholderiales;f__Burkholderiaceae;g__Ottowia;s__	33	0.592829				Activated Sludge	State A	Week 1
BIN0035	2539827	2	k101_143523	7664		d__Bacteria;p__Proteobacteria;c__Gammaproteobacteria;o__Burkholderiales;f__Burkholderiaceae;g__Ottowia;s__	33	1.18566				Activated Sludge	State A	Week 1
BIN0035	2539827	1	k101_143523	7664		d__Bacteria;p__Proteobacteria;c__Gammaproteobacteria;o__Burkholderiales;f__Burkholderiaceae;g__Ottowia;s__	33	0.592829				Activated Sludge	State A	Week 1
BIN0035	2539827	1	k101_143523	7664		d__Bacteria;p__Proteobacteria;c__Gammaproteobacteria;o__Burkholderiales;f__Burkholderiaceae;g__Ottowia;s__	33	0.592829				Activated Sludge	State A	Week 1
BIN0035	2539827	1	k101_143523	7664		d__Bacteria;p__Proteobacteria;c__Gammaproteobacteria;o__Burkholderiales;f__Burkholderiaceae;g__Ottowia;s__	33	0.592829				Activated Sludge	State A	Week 1
BIN0035	2539827	1	k101_143523	7664		d__Bacteria;p__Proteobacteria;c__Gammaproteobacteria;o__Burkholderiales;f__Burkholderiaceae;g__Ottowia;s__	33	0.592829				Activated Sludge	State A	Week 1
BIN0035	2539827	1	k101_143523	7664		d__Bacteria;p__Proteobacteria;c__Gammaproteobacteria;o__Burkholderiales;f__Burkholderiaceae;g__Ottowia;s__	33	0.592829				Activated Sludge	State A	Week 1
BIN0035	2539827	1	k101_143523	7664		d__Bacteria;p__Proteobacteria;c__Gammaproteobacteria;o__Burkholderiales;f__Burkholderiaceae;g__Ottowia;s__	33	0.592829				Activated Sludge	State A	Week 1
BIN0035	2539827	2	k101_143523	7664		d__Bacteria;p__Proteobacteria;c__Gammaproteobacteria;o__Burkholderiales;f__Burkholderiaceae;g__Ottowia;s__	33	1.18566				Activated Sludge	State A	Week 1
BIN0035	2539827	5	k101_143523	7664		d__Bacteria;p__Proteobacteria;c__Gammaproteobacteria;o__Burkholderiales;f__Burkholderiaceae;g__Ottowia;s__	33	2.96415				Activated Sludge	State A	Week 1
BIN0035	2539827	1	k101_143523	7664		d__Bacteria;p__Proteobacteria;c__Gammaproteobacteria;o__Burkholderiales;f__Burkholderiaceae;g__Ottowia;s__	33	0.592829				Activated Sludge	State A	Week 1
BIN0035	2539827	1	k101_143523	7664		d__Bacteria;p__Proteobacteria;c__Gammaproteobacteria;o__Burkholderiales;f__Burkholderiaceae;g__Ottowia;s__	33	0.592829				Activated Sludge	State A	Week 1
BIN0035	2539827	1	k101_143523	7664		d__Bacteria;p__Proteobacteria;c__Gammaproteobacteria;o__Burkholderiales;f__Burkholderiaceae;g__Ottowia;s__	33	0.592829				Activated Sludge	State A	Week 1
BIN0003	1776521	1	k101_143523	7664		d__Bacteria;p__Proteobacteria;c__Gammaproteobacteria;o__Burkholderiales;f__Rhodocyclaceae;g__Propionivibrio;s__	33	0.847546				Activated Sludge	State A	Week 1
BIN0012	1470926	1	k101_143523	7664		d__Bacteria;p__Proteobacteria;c__Gammaproteobacteria;o__Xanthomonadales;f__Ahniellaceae;g__JADKHK01;s__	33	1.02363				Activated Sludge	State A	Week 1
BIN0035	2539827	1	k101_143523	7664		d__Bacteria;p__Proteobacteria;c__Gammaproteobacteria;o__Burkholderiales;f__Burkholderiaceae;g__Ottowia;s__	33	0.592829				Activated Sludge	State A	Week 1
BIN0035	2539827	1	k101_143523	7664		d__Bacteria;p__Proteobacteria;c__Gammaproteobacteria;o__Burkholderiales;f__Burkholderiaceae;g__Ottowia;s__	33	0.592829				Activated Sludge	State A	Week 1
BIN0000	1700159	1	k101_143523	7664		d__Bacteria;p__Acidobacteriota;c__Acidobacteriae;o__Bryobacterales;f__Bryobacteraceae;g__TMP-7;s__TMP-7	33	0.885614				Activated Sludge	State A	Week 1
BIN0030	581344	1	k101_143523	7664		d__Bacteria;p__Bacteroidota;c__Bacteroidia;o__AKYH767-A;f__OLB10;g__OLB10;s__OLB10	33	2.59				Activated Sludge	State A	Week 1
BIN0035	2539827	2	k101_143523	7664		d__Bacteria;p__Proteobacteria;c__Gammaproteobacteria;o__Burkholderiales;f__Burkholderiaceae;g__Ottowia;s__	33	1.18566				Activated Sludge	State A	Week 1
BIN0011	2102982	1	k101_143523	7664		d__Bacteria;p__Proteobacteria;c__Gammaproteobacteria;o__Steroidobacterales;f__Steroidobacteraceae;g__RPQJ01;s__	33	0.715976				Activated Sludge	State A	Week 1
BIN0035	2539827	1	k101_143523	7664		d__Bacteria;p__Proteobacteria;c__Gammaproteobacteria;o__Burkholderiales;f__Burkholderiaceae;g__Ottowia;s__	33	0.592829				Activated Sludge	State A	Week 1
BIN0035	2539827	3	k101_143523	7664		d__Bacteria;p__Proteobacteria;c__Gammaproteobacteria;o__Burkholderiales;f__Burkholderiaceae;g__Ottowia;s__	33	1.77849				Activated Sludge	State A	Week 1
BIN0035	2539827	1	k101_143523	7664		d__Bacteria;p__Proteobacteria;c__Gammaproteobacteria;o__Burkholderiales;f__Burkholderiaceae;g__Ottowia;s__	33	0.592829				Activated Sludge	State A	Week 1
BIN0035	2539827	2	k101_143523	7664		d__Bacteria;p__Proteobacteria;c__Gammaproteobacteria;o__Burkholderiales;f__Burkholderiaceae;g__Ottowia;s__	33	1.18566				Activated Sludge	State A	Week 1
BIN0035	2539827	1	k101_143523	7664		d__Bacteria;p__Proteobacteria;c__Gammaproteobacteria;o__Burkholderiales;f__Burkholderiaceae;g__Ottowia;s__	33	0.592829				Activated Sludge	State A	Week 1
BIN0035	2539827	1	k101_143523	7664		d__Bacteria;p__Proteobacteria;c__Gammaproteobacteria;o__Burkholderiales;f__Burkholderiaceae;g__Ottowia;s__	33	0.592829				Activated Sludge	State A	Week 1
BIN0035	2539827	1	k101_143523	7664		d__Bacteria;p__Proteobacteria;c__Gammaproteobacteria;o__Burkholderiales;f__Burkholderiaceae;g__Ottowia;s__	33	0.592829				Activated Sludge	State A	Week 1
BIN0018	2328216	1	k101_143523	7664		d__Bacteria;p__Proteobacteria;c__Gammaproteobacteria;o__Burkholderiales;f__Burkholderiaceae;g__JAABQG01;s__	33	0.646711				Activated Sludge	State A	Week 1
BIN0035	2539827	1	k101_143523	7664		d__Bacteria;p__Proteobacteria;c__Gammaproteobacteria;o__Burkholderiales;f__Burkholderiaceae;g__Ottowia;s__	33	0.592829				Activated Sludge	State A	Week 1
BIN0035	2539827	4	k101_143523	7664		d__Bacteria;p__Proteobacteria;c__Gammaproteobacteria;o__Burkholderiales;f__Burkholderiaceae;g__Ottowia;s__	33	2.37132				Activated Sludge	State A	Week 1
BIN0035	2539827	3	k101_143523	7664		d__Bacteria;p__Proteobacteria;c__Gammaproteobacteria;o__Burkholderiales;f__Burkholderiaceae;g__Ottowia;s__	33	1.77849				Activated Sludge	State A	Week 1
BIN0029	1112877	1	k101_143523	7664		d__Bacteria;p__Proteobacteria;c__Gammaproteobacteria;o__Burkholderiales;f__Burkholderiaceae;g__Ottowia;s__Ottowia	33	1.35297				Activated Sludge	State A	Week 1
BIN0029	1112877	1	k101_143523	7664		d__Bacteria;p__Proteobacteria;c__Gammaproteobacteria;o__Burkholderiales;f__Burkholderiaceae;g__Ottowia;s__Ottowia	33	1.35297				Activated Sludge	State A	Week 1
BIN0035	2539827	2	k101_143523	7664		d__Bacteria;p__Proteobacteria;c__Gammaproteobacteria;o__Burkholderiales;f__Burkholderiaceae;g__Ottowia;s__	33	1.18566				Activated Sludge	State A	Week 1
BIN0035	2539827	2	k101_143523	7664		d__Bacteria;p__Proteobacteria;c__Gammaproteobacteria;o__Burkholderiales;f__Burkholderiaceae;g__Ottowia;s__	33	1.18566				Activated Sludge	State A	Week 1
BIN0035	2539827	3	k101_143523	7664		d__Bacteria;p__Proteobacteria;c__Gammaproteobacteria;o__Burkholderiales;f__Burkholderiaceae;g__Ottowia;s__	33	1.77849				Activated Sludge	State A	Week 1
BIN0035	2539827	1	k101_143523	7664		d__Bacteria;p__Proteobacteria;c__Gammaproteobacteria;o__Burkholderiales;f__Burkholderiaceae;g__Ottowia;s__	33	0.592829				Activated Sludge	State A	Week 1
BIN0035	2539827	3	k101_143523	7664		d__Bacteria;p__Proteobacteria;c__Gammaproteobacteria;o__Burkholderiales;f__Burkholderiaceae;g__Ottowia;s__	33	1.77849				Activated Sludge	State A	Week 1
BIN0035	2539827	1	k101_143523	7664		d__Bacteria;p__Proteobacteria;c__Gammaproteobacteria;o__Burkholderiales;f__Burkholderiaceae;g__Ottowia;s__	33	0.592829				Activated Sludge	State A	Week 1
BIN0035	2539827	1	k101_143523	7664		d__Bacteria;p__Proteobacteria;c__Gammaproteobacteria;o__Burkholderiales;f__Burkholderiaceae;g__Ottowia;s__	33	0.592829				Activated Sludge	State A	Week 1
BIN0004	2729572	1	k101_143523	7664		d__Bacteria;p__Myxococcota;c__Myxococcia;o__Myxococcales;f__Anaeromyxobacteraceae;g__JADKCZ01;s__	33	0.551619				Activated Sludge	State A	Week 1
BIN0035	2539827	2	k101_143523	7664		d__Bacteria;p__Proteobacteria;c__Gammaproteobacteria;o__Burkholderiales;f__Burkholderiaceae;g__Ottowia;s__	33	1.18566				Activated Sludge	State A	Week 1
BIN0035	2539827	1	k101_143523	7664		d__Bacteria;p__Proteobacteria;c__Gammaproteobacteria;o__Burkholderiales;f__Burkholderiaceae;g__Ottowia;s__	33	0.592829				Activated Sludge	State A	Week 1
BIN0035	2539827	1	k101_143523	7664		d__Bacteria;p__Proteobacteria;c__Gammaproteobacteria;o__Burkholderiales;f__Burkholderiaceae;g__Ottowia;s__	33	0.592829				Activated Sludge	State A	Week 1
BIN0017	6427134	1	k101_143523	7664		d__Bacteria;p__Proteobacteria;c__Gammaproteobacteria;o__Burkholderiales;f__Burkholderiaceae;g__Ottowia;s__Ottowia	33	0.23427				Activated Sludge	State A	Week 1
BIN0149	129743	1	k101_143523	7664		Unclassified	33	11.6051				Activated Sludge	State A	Week 1
BIN0035	2539827	1	k101_143523	7664		d__Bacteria;p__Proteobacteria;c__Gammaproteobacteria;o__Burkholderiales;f__Burkholderiaceae;g__Ottowia;s__	33	0.592829				Activated Sludge	State A	Week 1
BIN0035	2539827	2	k101_143523	7664		d__Bacteria;p__Proteobacteria;c__Gammaproteobacteria;o__Burkholderiales;f__Burkholderiaceae;g__Ottowia;s__	33	1.18566				Activated Sludge	State A	Week 1
BIN0045	747658	1	k101_143523	7664		d__Bacteria;p__Proteobacteria;c__Gammaproteobacteria;o__Burkholderiales;f__Burkholderiaceae;g__Ottowia;s__	33	2.01387				Activated Sludge	State A	Week 1
BIN0033	1155814	1	k101_143523	7664		d__Bacteria;p__Proteobacteria;c__Gammaproteobacteria;o__Burkholderiales;f__Burkholderiaceae;g__Ottowia;s__	33	1.3027				Activated Sludge	State A	Week 1
BIN0035	2539827	1	k101_143523	7664		d__Bacteria;p__Proteobacteria;c__Gammaproteobacteria;o__Burkholderiales;f__Burkholderiaceae;g__Ottowia;s__	33	0.592829				Activated Sludge	State A	Week 1
BIN0035	2539827	1	k101_143523	7664		d__Bacteria;p__Proteobacteria;c__Gammaproteobacteria;o__Burkholderiales;f__Burkholderiaceae;g__Ottowia;s__	33	0.592829				Activated Sludge	State A	Week 1
BIN0035	2539827	1	k101_143523	7664		d__Bacteria;p__Proteobacteria;c__Gammaproteobacteria;o__Burkholderiales;f__Burkholderiaceae;g__Ottowia;s__	33	0.592829				Activated Sludge	State A	Week 1
BIN0035	2539827	2	k101_143523	7664		d__Bacteria;p__Proteobacteria;c__Gammaproteobacteria;o__Burkholderiales;f__Burkholderiaceae;g__Ottowia;s__	33	1.18566				Activated Sludge	State A	Week 1
BIN0033	1155814	1	k101_143523	7664		d__Bacteria;p__Proteobacteria;c__Gammaproteobacteria;o__Burkholderiales;f__Burkholderiaceae;g__Ottowia;s__	33	1.3027				Activated Sludge	State A	Week 1
BIN0002	1915847	1	k101_143523	7664		d__Bacteria;p__Acidobacteriota;c__Thermoanaerobaculia;o__UBA5066;f__UBA5066;g__;s__	33	0.78591				Activated Sludge	State A	Week 1
BIN0035	2539827	2	k101_143523	7664		d__Bacteria;p__Proteobacteria;c__Gammaproteobacteria;o__Burkholderiales;f__Burkholderiaceae;g__Ottowia;s__	33	1.18566				Activated Sludge	State A	Week 1
BIN0065	491426	1	k101_143523	7664		d__Bacteria;p__Bacteroidota;c__Bacteroidia;o__Chitinophagales;f__JADIYW01;g__JADJSS01;s__	33	3.06391				Activated Sludge	State A	Week 1
BIN0035	2539827	2	k101_143523	7664		d__Bacteria;p__Proteobacteria;c__Gammaproteobacteria;o__Burkholderiales;f__Burkholderiaceae;g__Ottowia;s__	33	1.18566				Activated Sludge	State A	Week 1
BIN0035	2539827	1	k101_143523	7664		d__Bacteria;p__Proteobacteria;c__Gammaproteobacteria;o__Burkholderiales;f__Burkholderiaceae;g__Ottowia;s__	33	0.592829				Activated Sludge	State A	Week 1
BIN0035	2539827	2	k101_143523	7664		d__Bacteria;p__Proteobacteria;c__Gammaproteobacteria;o__Burkholderiales;f__Burkholderiaceae;g__Ottowia;s__	33	1.18566				Activated Sludge	State A	Week 1
BIN0025	1754864	1	k101_143523	7664		d__Bacteria;p__Proteobacteria;c__Gammaproteobacteria;o__Burkholderiales;f__Burkholderiaceae;g__Alicycliphilus;s__Alicycliphilus	33	0.858006				Activated Sludge	State A	Week 1
BIN0035	2539827	1	k101_143523	7664		d__Bacteria;p__Proteobacteria;c__Gammaproteobacteria;o__Burkholderiales;f__Burkholderiaceae;g__Ottowia;s__	33	0.592829				Activated Sludge	State A	Week 1
BIN0029	1112877	1	k101_143523	7664		d__Bacteria;p__Proteobacteria;c__Gammaproteobacteria;o__Burkholderiales;f__Burkholderiaceae;g__Ottowia;s__Ottowia	33	1.35297				Activated Sludge	State A	Week 1
BIN0033	1155814	1	k101_143523	7664		d__Bacteria;p__Proteobacteria;c__Gammaproteobacteria;o__Burkholderiales;f__Burkholderiaceae;g__Ottowia;s__	33	1.3027				Activated Sludge	State A	Week 1
BIN0035	2539827	1	k101_143523	7664		d__Bacteria;p__Proteobacteria;c__Gammaproteobacteria;o__Burkholderiales;f__Burkholderiaceae;g__Ottowia;s__	33	0.592829				Activated Sludge	State A	Week 1
BIN0184	71428	1	k101_143523	7664		Unclassified	33	21.0797				Activated Sludge	State A	Week 1
BIN0024	1024685	1	k101_143523	7664		d__Bacteria;p__Actinobacteriota;c__Actinomycetia;o__Actinomycetales;f__Dermatophilaceae;g__GCA-2748155;s__	33	1.46941				Activated Sludge	State A	Week 1
BIN0035	2539827	1	k101_143523	7664		d__Bacteria;p__Proteobacteria;c__Gammaproteobacteria;o__Burkholderiales;f__Burkholderiaceae;g__Ottowia;s__	33	0.592829				Activated Sludge	State A	Week 1
BIN0035	2539827	2	k101_143523	7664		d__Bacteria;p__Proteobacteria;c__Gammaproteobacteria;o__Burkholderiales;f__Burkholderiaceae;g__Ottowia;s__	33	1.18566				Activated Sludge	State A	Week 1
BIN0035	2539827	3	k101_143523	7664		d__Bacteria;p__Proteobacteria;c__Gammaproteobacteria;o__Burkholderiales;f__Burkholderiaceae;g__Ottowia;s__	33	1.77849				Activated Sludge	State A	Week 1
BIN0005	1665037	2	k101_143523	7664		d__Bacteria;p__Proteobacteria;c__Gammaproteobacteria;o__Burkholderiales;f__Burkholderiaceae;g__Quisquiliibacterium;s__	33	1.80859				Activated Sludge	State A	Week 1
BIN0035	2539827	1	k101_143523	7664		d__Bacteria;p__Proteobacteria;c__Gammaproteobacteria;o__Burkholderiales;f__Burkholderiaceae;g__Ottowia;s__	33	0.592829				Activated Sludge	State A	Week 1
BIN0017	6427134	1	k101_143523	7664		d__Bacteria;p__Proteobacteria;c__Gammaproteobacteria;o__Burkholderiales;f__Burkholderiaceae;g__Ottowia;s__Ottowia	33	0.23427				Activated Sludge	State A	Week 1
BIN0035	2539827	1	k101_143523	7664		d__Bacteria;p__Proteobacteria;c__Gammaproteobacteria;o__Burkholderiales;f__Burkholderiaceae;g__Ottowia;s__	33	0.592829				Activated Sludge	State A	Week 1
BIN0035	2539827	3	k101_143523	7664		d__Bacteria;p__Proteobacteria;c__Gammaproteobacteria;o__Burkholderiales;f__Burkholderiaceae;g__Ottowia;s__	33	1.77849				Activated Sludge	State A	Week 1
BIN0035	2539827	1	k101_143523	7664		d__Bacteria;p__Proteobacteria;c__Gammaproteobacteria;o__Burkholderiales;f__Burkholderiaceae;g__Ottowia;s__	33	0.592829				Activated Sludge	State A	Week 1
BIN0017	6427134	1	k101_143523	7664		d__Bacteria;p__Proteobacteria;c__Gammaproteobacteria;o__Burkholderiales;f__Burkholderiaceae;g__Ottowia;s__Ottowia	33	0.23427				Activated Sludge	State A	Week 1
BIN0017	6427134	1	k101_143523	7664		d__Bacteria;p__Proteobacteria;c__Gammaproteobacteria;o__Burkholderiales;f__Burkholderiaceae;g__Ottowia;s__Ottowia	33	0.23427				Activated Sludge	State A	Week 1
BIN0017	6427134	1	k101_143523	7664		d__Bacteria;p__Proteobacteria;c__Gammaproteobacteria;o__Burkholderiales;f__Burkholderiaceae;g__Ottowia;s__Ottowia	33	0.23427				Activated Sludge	State A	Week 1
BIN0029	1112877	1	k101_143523	7664		d__Bacteria;p__Proteobacteria;c__Gammaproteobacteria;o__Burkholderiales;f__Burkholderiaceae;g__Ottowia;s__Ottowia	33	1.35297				Activated Sludge	State A	Week 1
BIN0011	2102982	1	k101_143523	7664		d__Bacteria;p__Proteobacteria;c__Gammaproteobacteria;o__Steroidobacterales;f__Steroidobacteraceae;g__RPQJ01;s__	33	0.715976				Activated Sludge	State A	Week 1
BIN0019	1821372	22	k101_143523	7664		d__Bacteria;p__Proteobacteria;c__Gammaproteobacteria;o__Burkholderiales;f__Burkholderiaceae;g__Tibeticola;s__Tibeticola	33	18.1869				Activated Sludge	State A	Week 1
BIN0035	2539827	1	k101_143523	7664		d__Bacteria;p__Proteobacteria;c__Gammaproteobacteria;o__Burkholderiales;f__Burkholderiaceae;g__Ottowia;s__	33	0.592829				Activated Sludge	State A	Week 1
BIN0045	747658	1	k101_143523	7664		d__Bacteria;p__Proteobacteria;c__Gammaproteobacteria;o__Burkholderiales;f__Burkholderiaceae;g__Ottowia;s__	33	2.01387				Activated Sludge	State A	Week 1
BIN0035	2539827	1	k101_143523	7664		d__Bacteria;p__Proteobacteria;c__Gammaproteobacteria;o__Burkholderiales;f__Burkholderiaceae;g__Ottowia;s__	33	0.592829				Activated Sludge	State A	Week 1
BIN0173	110403	1	k101_143523	7664		Unclassified	33	13.6381				Activated Sludge	State A	Week 1
BIN0035	2539827	1	k101_143523	7664		d__Bacteria;p__Proteobacteria;c__Gammaproteobacteria;o__Burkholderiales;f__Burkholderiaceae;g__Ottowia;s__	33	0.592829				Activated Sludge	State A	Week 1
BIN0035	2539827	2	k101_143523	7664		d__Bacteria;p__Proteobacteria;c__Gammaproteobacteria;o__Burkholderiales;f__Burkholderiaceae;g__Ottowia;s__	33	1.18566				Activated Sludge	State A	Week 1
BIN0035	2539827	1	k101_143523	7664		d__Bacteria;p__Proteobacteria;c__Gammaproteobacteria;o__Burkholderiales;f__Burkholderiaceae;g__Ottowia;s__	33	0.592829				Activated Sludge	State A	Week 1
BIN0033	1155814	1	k101_143523	7664		d__Bacteria;p__Proteobacteria;c__Gammaproteobacteria;o__Burkholderiales;f__Burkholderiaceae;g__Ottowia;s__	33	1.3027				Activated Sludge	State A	Week 1
BIN0029	1112877	1	k101_143523	7664		d__Bacteria;p__Proteobacteria;c__Gammaproteobacteria;o__Burkholderiales;f__Burkholderiaceae;g__Ottowia;s__Ottowia	33	1.35297				Activated Sludge	State A	Week 1
BIN0035	2539827	2	k101_143523	7664		d__Bacteria;p__Proteobacteria;c__Gammaproteobacteria;o__Burkholderiales;f__Burkholderiaceae;g__Ottowia;s__	33	1.18566				Activated Sludge	State A	Week 1
BIN0035	2539827	4	k101_143523	7664		d__Bacteria;p__Proteobacteria;c__Gammaproteobacteria;o__Burkholderiales;f__Burkholderiaceae;g__Ottowia;s__	33	2.37132				Activated Sludge	State A	Week 1
BIN0035	2539827	2	k101_143523	7664		d__Bacteria;p__Proteobacteria;c__Gammaproteobacteria;o__Burkholderiales;f__Burkholderiaceae;g__Ottowia;s__	33	1.18566				Activated Sludge	State A	Week 1
BIN0035	2539827	1	k101_143523	7664		d__Bacteria;p__Proteobacteria;c__Gammaproteobacteria;o__Burkholderiales;f__Burkholderiaceae;g__Ottowia;s__	33	0.592829				Activated Sludge	State A	Week 1
BIN0017	6427134	5	k101_143523	7664		d__Bacteria;p__Proteobacteria;c__Gammaproteobacteria;o__Burkholderiales;f__Burkholderiaceae;g__Ottowia;s__Ottowia	33	1.17135				Activated Sludge	State A	Week 1
BIN0029	1112877	1	k101_143523	7664		d__Bacteria;p__Proteobacteria;c__Gammaproteobacteria;o__Burkholderiales;f__Burkholderiaceae;g__Ottowia;s__Ottowia	33	1.35297				Activated Sludge	State A	Week 1
BIN0032	1276078	1	k101_143523	7664		d__Bacteria;p__Proteobacteria;c__Gammaproteobacteria;o__Burkholderiales;f__Rhodocyclaceae;g__Azonexus;s__	33	1.17993				Activated Sludge	State A	Week 1
BIN0035	2539827	1	k101_143523	7664		d__Bacteria;p__Proteobacteria;c__Gammaproteobacteria;o__Burkholderiales;f__Burkholderiaceae;g__Ottowia;s__	33	0.592829				Activated Sludge	State A	Week 1
BIN0033	1155814	1	k101_143523	7664		d__Bacteria;p__Proteobacteria;c__Gammaproteobacteria;o__Burkholderiales;f__Burkholderiaceae;g__Ottowia;s__	33	1.3027				Activated Sludge	State A	Week 1
BIN0035	2539827	1	k101_143523	7664		d__Bacteria;p__Proteobacteria;c__Gammaproteobacteria;o__Burkholderiales;f__Burkholderiaceae;g__Ottowia;s__	33	0.592829				Activated Sludge	State A	Week 1
BIN0011	2102982	1	k101_143523	7664		d__Bacteria;p__Proteobacteria;c__Gammaproteobacteria;o__Steroidobacterales;f__Steroidobacteraceae;g__RPQJ01;s__	33	0.715976				Activated Sludge	State A	Week 1
BIN0030	581344	1	k101_143523	7664		d__Bacteria;p__Bacteroidota;c__Bacteroidia;o__AKYH767-A;f__OLB10;g__OLB10;s__OLB10	33	2.59				Activated Sludge	State A	Week 1
BIN0035	2539827	3	k101_143523	7664		d__Bacteria;p__Proteobacteria;c__Gammaproteobacteria;o__Burkholderiales;f__Burkholderiaceae;g__Ottowia;s__	33	1.77849				Activated Sludge	State A	Week 1
BIN0035	2539827	2	k101_143523	7664		d__Bacteria;p__Proteobacteria;c__Gammaproteobacteria;o__Burkholderiales;f__Burkholderiaceae;g__Ottowia;s__	33	1.18566				Activated Sludge	State A	Week 1
BIN0035	2539827	2	k101_143523	7664		d__Bacteria;p__Proteobacteria;c__Gammaproteobacteria;o__Burkholderiales;f__Burkholderiaceae;g__Ottowia;s__	33	1.18566				Activated Sludge	State A	Week 1
BIN0035	2539827	2	k101_143523	7664		d__Bacteria;p__Proteobacteria;c__Gammaproteobacteria;o__Burkholderiales;f__Burkholderiaceae;g__Ottowia;s__	33	1.18566				Activated Sludge	State A	Week 1
BIN0026	1924916	1	k101_143523	7664		d__Bacteria;p__Proteobacteria;c__Gammaproteobacteria;o__Xanthomonadales;f__Rhodanobacteraceae;g__Tahibacter;s__	33	0.782208				Activated Sludge	State A	Week 1
BIN0035	2539827	1	k101_143523	7664		d__Bacteria;p__Proteobacteria;c__Gammaproteobacteria;o__Burkholderiales;f__Burkholderiaceae;g__Ottowia;s__	33	0.592829				Activated Sludge	State A	Week 1
BIN0035	2539827	1	k101_143523	7664		d__Bacteria;p__Proteobacteria;c__Gammaproteobacteria;o__Burkholderiales;f__Burkholderiaceae;g__Ottowia;s__	33	0.592829				Activated Sludge	State A	Week 1
BIN0048	530421	8	k101_143523	7664			33	22.7093				Activated Sludge	State A	Week 1
BIN0035	2539827	2	k101_143523	7664		d__Bacteria;p__Proteobacteria;c__Gammaproteobacteria;o__Burkholderiales;f__Burkholderiaceae;g__Ottowia;s__	33	1.18566				Activated Sludge	State A	Week 1
BIN0191	91100	1	k101_143523	7664		Unclassified	33	16.5278				Activated Sludge	State A	Week 1
BIN0035	2539827	1	k101_143523	7664		d__Bacteria;p__Proteobacteria;c__Gammaproteobacteria;o__Burkholderiales;f__Burkholderiaceae;g__Ottowia;s__	33	0.592829				Activated Sludge	State A	Week 1
BIN0017	6427134	1	k101_143523	7664		d__Bacteria;p__Proteobacteria;c__Gammaproteobacteria;o__Burkholderiales;f__Burkholderiaceae;g__Ottowia;s__Ottowia	33	0.23427				Activated Sludge	State A	Week 1
BIN0035	2539827	1	k101_143523	7664		d__Bacteria;p__Proteobacteria;c__Gammaproteobacteria;o__Burkholderiales;f__Burkholderiaceae;g__Ottowia;s__	33	0.592829				Activated Sludge	State A	Week 1
BIN0035	2539827	1	k101_143523	7664		d__Bacteria;p__Proteobacteria;c__Gammaproteobacteria;o__Burkholderiales;f__Burkholderiaceae;g__Ottowia;s__	33	0.592829				Activated Sludge	State A	Week 1
BIN0035	2539827	4	k101_143523	7664		d__Bacteria;p__Proteobacteria;c__Gammaproteobacteria;o__Burkholderiales;f__Burkholderiaceae;g__Ottowia;s__	33	2.37132				Activated Sludge	State A	Week 1
BIN0035	2539827	2	k101_143523	7664		d__Bacteria;p__Proteobacteria;c__Gammaproteobacteria;o__Burkholderiales;f__Burkholderiaceae;g__Ottowia;s__	33	1.18566				Activated Sludge	State A	Week 1
BIN0035	2539827	4	k101_143523	7664		d__Bacteria;p__Proteobacteria;c__Gammaproteobacteria;o__Burkholderiales;f__Burkholderiaceae;g__Ottowia;s__	33	2.37132				Activated Sludge	State A	Week 1
BIN0035	2539827	1	k101_143523	7664		d__Bacteria;p__Proteobacteria;c__Gammaproteobacteria;o__Burkholderiales;f__Burkholderiaceae;g__Ottowia;s__	33	0.592829				Activated Sludge	State A	Week 1
BIN0029	1112877	1	k101_143523	7664		d__Bacteria;p__Proteobacteria;c__Gammaproteobacteria;o__Burkholderiales;f__Burkholderiaceae;g__Ottowia;s__Ottowia	33	1.35297				Activated Sludge	State A	Week 1
BIN0030	581344	1	k101_143523	7664		d__Bacteria;p__Bacteroidota;c__Bacteroidia;o__AKYH767-A;f__OLB10;g__OLB10;s__OLB10	33	2.59				Activated Sludge	State A	Week 1
BIN0072	209849	1	k101_143523	7664		d__Bacteria;p__Proteobacteria;c__Gammaproteobacteria;o__Burkholderiales;f__Burkholderiaceae;g__Brachymonas;s__	33	7.17508				Activated Sludge	State A	Week 1
BIN0006	3123164	1	k101_143523	7664		d__Bacteria;p__Myxococcota;c__Polyangia;o__Palsa-1104;f__JAEUJZ01;g__JAGNNG01;s__	33	0.482102				Activated Sludge	State A	Week 1
BIN0013	3382032	1	k101_143523	7664		d__Bacteria;p__Proteobacteria;c__Gammaproteobacteria;o__Burkholderiales;f__Burkholderiaceae;g__Piscinibacter;s__	33	0.445201				Activated Sludge	State A	Week 1
BIN0035	2539827	1	k101_143523	7664		d__Bacteria;p__Proteobacteria;c__Gammaproteobacteria;o__Burkholderiales;f__Burkholderiaceae;g__Ottowia;s__	33	0.592829				Activated Sludge	State A	Week 1
BIN0035	2539827	1	k101_143523	7664		d__Bacteria;p__Proteobacteria;c__Gammaproteobacteria;o__Burkholderiales;f__Burkholderiaceae;g__Ottowia;s__	33	0.592829				Activated Sludge	State A	Week 1
BIN0035	2539827	1	k101_143523	7664		d__Bacteria;p__Proteobacteria;c__Gammaproteobacteria;o__Burkholderiales;f__Burkholderiaceae;g__Ottowia;s__	33	0.592829				Activated Sludge	State A	Week 1
BIN0035	2539827	1	k101_143523	7664		d__Bacteria;p__Proteobacteria;c__Gammaproteobacteria;o__Burkholderiales;f__Burkholderiaceae;g__Ottowia;s__	33	0.592829				Activated Sludge	State A	Week 1
BIN0054	642889	1	k101_143523	7664		d__Bacteria;p__Proteobacteria;c__Gammaproteobacteria;o__Burkholderiales;f__Burkholderiaceae;g__JAEUOU01;s__JAEUOU01	33	2.34206				Activated Sludge	State A	Week 1
BIN0035	2539827	1	k101_143523	7664		d__Bacteria;p__Proteobacteria;c__Gammaproteobacteria;o__Burkholderiales;f__Burkholderiaceae;g__Ottowia;s__	33	0.592829				Activated Sludge	State A	Week 1
BIN0035	2539827	1	k101_143523	7664		d__Bacteria;p__Proteobacteria;c__Gammaproteobacteria;o__Burkholderiales;f__Burkholderiaceae;g__Ottowia;s__	33	0.592829				Activated Sludge	State A	Week 1
BIN0017	6427134	1	k101_143523	7664		d__Bacteria;p__Proteobacteria;c__Gammaproteobacteria;o__Burkholderiales;f__Burkholderiaceae;g__Ottowia;s__Ottowia	33	0.23427				Activated Sludge	State A	Week 1
BIN0061	1028079	1	k101_143523	7664		d__Bacteria;p__Proteobacteria;c__Alphaproteobacteria;o__Caulobacterales;f__Caulobacteraceae;g__Phenylobacterium;s__	33	1.46456				Activated Sludge	State A	Week 1
BIN0019	1821372	1	k101_143523	7664		d__Bacteria;p__Proteobacteria;c__Gammaproteobacteria;o__Burkholderiales;f__Burkholderiaceae;g__Tibeticola;s__Tibeticola	33	0.826676				Activated Sludge	State A	Week 1
BIN0045	747658	1	k101_143523	7664		d__Bacteria;p__Proteobacteria;c__Gammaproteobacteria;o__Burkholderiales;f__Burkholderiaceae;g__Ottowia;s__	33	2.01387				Activated Sludge	State A	Week 1
BIN0035	2539827	2	k101_143523	7664		d__Bacteria;p__Proteobacteria;c__Gammaproteobacteria;o__Burkholderiales;f__Burkholderiaceae;g__Ottowia;s__	33	1.18566				Activated Sludge	State A	Week 1
BIN0035	2539827	4	k101_143523	7664		d__Bacteria;p__Proteobacteria;c__Gammaproteobacteria;o__Burkholderiales;f__Burkholderiaceae;g__Ottowia;s__	33	2.37132				Activated Sludge	State A	Week 1
BIN0035	2539827	1	k101_143523	7664		d__Bacteria;p__Proteobacteria;c__Gammaproteobacteria;o__Burkholderiales;f__Burkholderiaceae;g__Ottowia;s__	33	0.592829				Activated Sludge	State A	Week 1
BIN0045	747658	1	k101_143523	7664		d__Bacteria;p__Proteobacteria;c__Gammaproteobacteria;o__Burkholderiales;f__Burkholderiaceae;g__Ottowia;s__	33	2.01387				Activated Sludge	State A	Week 1
BIN0035	2539827	2	k101_143523	7664		d__Bacteria;p__Proteobacteria;c__Gammaproteobacteria;o__Burkholderiales;f__Burkholderiaceae;g__Ottowia;s__	33	1.18566				Activated Sludge	State A	Week 1
BIN0005	1665037	1	k101_143523	7664		d__Bacteria;p__Proteobacteria;c__Gammaproteobacteria;o__Burkholderiales;f__Burkholderiaceae;g__Quisquiliibacterium;s__	33	0.904295				Activated Sludge	State A	Week 1
BIN0035	2539827	2	k101_143523	7664		d__Bacteria;p__Proteobacteria;c__Gammaproteobacteria;o__Burkholderiales;f__Burkholderiaceae;g__Ottowia;s__	33	1.18566				Activated Sludge	State A	Week 1
BIN0005	1665037	1	k101_143523	7664		d__Bacteria;p__Proteobacteria;c__Gammaproteobacteria;o__Burkholderiales;f__Burkholderiaceae;g__Quisquiliibacterium;s__	33	0.904295				Activated Sludge	State A	Week 1
BIN0035	2539827	2	k101_143523	7664		d__Bacteria;p__Proteobacteria;c__Gammaproteobacteria;o__Burkholderiales;f__Burkholderiaceae;g__Ottowia;s__	33	1.18566				Activated Sludge	State A	Week 1
BIN0017	6427134	1	k101_143523	7664		d__Bacteria;p__Proteobacteria;c__Gammaproteobacteria;o__Burkholderiales;f__Burkholderiaceae;g__Ottowia;s__Ottowia	33	0.23427				Activated Sludge	State A	Week 1
BIN0035	2539827	3	k101_143523	7664		d__Bacteria;p__Proteobacteria;c__Gammaproteobacteria;o__Burkholderiales;f__Burkholderiaceae;g__Ottowia;s__	33	1.77849				Activated Sludge	State A	Week 1
BIN0035	2539827	3	k101_143523	7664		d__Bacteria;p__Proteobacteria;c__Gammaproteobacteria;o__Burkholderiales;f__Burkholderiaceae;g__Ottowia;s__	33	1.77849				Activated Sludge	State A	Week 1
BIN0033	1155814	1	k101_143523	7664		d__Bacteria;p__Proteobacteria;c__Gammaproteobacteria;o__Burkholderiales;f__Burkholderiaceae;g__Ottowia;s__	33	1.3027				Activated Sludge	State A	Week 1
BIN0035	2539827	1	k101_143523	7664		d__Bacteria;p__Proteobacteria;c__Gammaproteobacteria;o__Burkholderiales;f__Burkholderiaceae;g__Ottowia;s__	33	0.592829				Activated Sludge	State A	Week 1
BIN0035	2539827	2	k101_143523	7664		d__Bacteria;p__Proteobacteria;c__Gammaproteobacteria;o__Burkholderiales;f__Burkholderiaceae;g__Ottowia;s__	33	1.18566				Activated Sludge	State A	Week 1
BIN0035	2539827	1	k101_143523	7664		d__Bacteria;p__Proteobacteria;c__Gammaproteobacteria;o__Burkholderiales;f__Burkholderiaceae;g__Ottowia;s__	33	0.592829				Activated Sludge	State A	Week 1
BIN0035	2539827	2	k101_143523	7664		d__Bacteria;p__Proteobacteria;c__Gammaproteobacteria;o__Burkholderiales;f__Burkholderiaceae;g__Ottowia;s__	33	1.18566				Activated Sludge	State A	Week 1
BIN0035	2539827	1	k101_143523	7664		d__Bacteria;p__Proteobacteria;c__Gammaproteobacteria;o__Burkholderiales;f__Burkholderiaceae;g__Ottowia;s__	33	0.592829				Activated Sludge	State A	Week 1
BIN0035	2539827	3	k101_143523	7664		d__Bacteria;p__Proteobacteria;c__Gammaproteobacteria;o__Burkholderiales;f__Burkholderiaceae;g__Ottowia;s__	33	1.77849				Activated Sludge	State A	Week 1
BIN0047	564574	2	k101_143523	7664		d__Bacteria;p__Proteobacteria;c__Gammaproteobacteria;o__Burkholderiales;f__Burkholderiaceae;g__JAAFIY01;s__	33	5.33388				Activated Sludge	State A	Week 1
BIN0035	2539827	2	k101_143523	7664		d__Bacteria;p__Proteobacteria;c__Gammaproteobacteria;o__Burkholderiales;f__Burkholderiaceae;g__Ottowia;s__	33	1.18566				Activated Sludge	State A	Week 1
BIN0245	89068	1	k101_143523	7664		Unclassified	33	16.9049				Activated Sludge	State A	Week 1
BIN0035	2539827	2	k101_143523	7664		d__Bacteria;p__Proteobacteria;c__Gammaproteobacteria;o__Burkholderiales;f__Burkholderiaceae;g__Ottowia;s__	33	1.18566				Activated Sludge	State A	Week 1
BIN0035	2539827	1	k101_143523	7664		d__Bacteria;p__Proteobacteria;c__Gammaproteobacteria;o__Burkholderiales;f__Burkholderiaceae;g__Ottowia;s__	33	0.592829				Activated Sludge	State A	Week 1
BIN0035	2539827	1	k101_143523	7664		d__Bacteria;p__Proteobacteria;c__Gammaproteobacteria;o__Burkholderiales;f__Burkholderiaceae;g__Ottowia;s__	33	0.592829				Activated Sludge	State A	Week 1
BIN0017	6427134	1	k101_143523	7664		d__Bacteria;p__Proteobacteria;c__Gammaproteobacteria;o__Burkholderiales;f__Burkholderiaceae;g__Ottowia;s__Ottowia	33	0.23427				Activated Sludge	State A	Week 1
BIN0035	2539827	1	k101_143523	7664		d__Bacteria;p__Proteobacteria;c__Gammaproteobacteria;o__Burkholderiales;f__Burkholderiaceae;g__Ottowia;s__	33	0.592829				Activated Sludge	State A	Week 1
BIN0166	69721	1	k101_143523	7664		Unclassified	33	21.5958				Activated Sludge	State A	Week 1
BIN0035	2539827	1	k101_143523	7664		d__Bacteria;p__Proteobacteria;c__Gammaproteobacteria;o__Burkholderiales;f__Burkholderiaceae;g__Ottowia;s__	33	0.592829				Activated Sludge	State A	Week 1
BIN0035	2539827	2	k101_143523	7664		d__Bacteria;p__Proteobacteria;c__Gammaproteobacteria;o__Burkholderiales;f__Burkholderiaceae;g__Ottowia;s__	33	1.18566				Activated Sludge	State A	Week 1
BIN0033	1155814	1	k101_143523	7664		d__Bacteria;p__Proteobacteria;c__Gammaproteobacteria;o__Burkholderiales;f__Burkholderiaceae;g__Ottowia;s__	33	1.3027				Activated Sludge	State A	Week 1
BIN0035	2539827	1	k101_143523	7664		d__Bacteria;p__Proteobacteria;c__Gammaproteobacteria;o__Burkholderiales;f__Burkholderiaceae;g__Ottowia;s__	33	0.592829				Activated Sludge	State A	Week 1
BIN0030	581344	1	k101_143523	7664		d__Bacteria;p__Bacteroidota;c__Bacteroidia;o__AKYH767-A;f__OLB10;g__OLB10;s__OLB10	33	2.59				Activated Sludge	State A	Week 1
BIN0035	2539827	3	k101_143523	7664		d__Bacteria;p__Proteobacteria;c__Gammaproteobacteria;o__Burkholderiales;f__Burkholderiaceae;g__Ottowia;s__	33	1.77849				Activated Sludge	State A	Week 1
BIN0035	2539827	3	k101_143523	7664		d__Bacteria;p__Proteobacteria;c__Gammaproteobacteria;o__Burkholderiales;f__Burkholderiaceae;g__Ottowia;s__	33	1.77849				Activated Sludge	State A	Week 1
BIN0035	2539827	1	k101_143523	7664		d__Bacteria;p__Proteobacteria;c__Gammaproteobacteria;o__Burkholderiales;f__Burkholderiaceae;g__Ottowia;s__	33	0.592829				Activated Sludge	State A	Week 1
BIN0013	3382032	1	k101_143523	7664		d__Bacteria;p__Proteobacteria;c__Gammaproteobacteria;o__Burkholderiales;f__Burkholderiaceae;g__Piscinibacter;s__	33	0.445201				Activated Sludge	State A	Week 1
BIN0035	2539827	1	k101_143523	7664		d__Bacteria;p__Proteobacteria;c__Gammaproteobacteria;o__Burkholderiales;f__Burkholderiaceae;g__Ottowia;s__	33	0.592829				Activated Sludge	State A	Week 1
BIN0035	2539827	2	k101_143523	7664		d__Bacteria;p__Proteobacteria;c__Gammaproteobacteria;o__Burkholderiales;f__Burkholderiaceae;g__Ottowia;s__	33	1.18566				Activated Sludge	State A	Week 1
BIN0035	2539827	1	k101_143523	7664		d__Bacteria;p__Proteobacteria;c__Gammaproteobacteria;o__Burkholderiales;f__Burkholderiaceae;g__Ottowia;s__	33	0.592829				Activated Sludge	State A	Week 1
BIN0035	2539827	2	k101_143523	7664		d__Bacteria;p__Proteobacteria;c__Gammaproteobacteria;o__Burkholderiales;f__Burkholderiaceae;g__Ottowia;s__	33	1.18566				Activated Sludge	State A	Week 1
BIN0035	2539827	1	k101_143523	7664		d__Bacteria;p__Proteobacteria;c__Gammaproteobacteria;o__Burkholderiales;f__Burkholderiaceae;g__Ottowia;s__	33	0.592829				Activated Sludge	State A	Week 1
BIN0017	6427134	1	k101_143523	7664		d__Bacteria;p__Proteobacteria;c__Gammaproteobacteria;o__Burkholderiales;f__Burkholderiaceae;g__Ottowia;s__Ottowia	33	0.23427				Activated Sludge	State A	Week 1
BIN0035	2539827	2	k101_143523	7664		d__Bacteria;p__Proteobacteria;c__Gammaproteobacteria;o__Burkholderiales;f__Burkholderiaceae;g__Ottowia;s__	33	1.18566				Activated Sludge	State A	Week 1
BIN0035	2539827	4	k101_143523	7664		d__Bacteria;p__Proteobacteria;c__Gammaproteobacteria;o__Burkholderiales;f__Burkholderiaceae;g__Ottowia;s__	33	2.37132				Activated Sludge	State A	Week 1
BIN0035	2539827	2	k101_143523	7664		d__Bacteria;p__Proteobacteria;c__Gammaproteobacteria;o__Burkholderiales;f__Burkholderiaceae;g__Ottowia;s__	33	1.18566				Activated Sludge	State A	Week 1
BIN0035	2539827	4	k101_143523	7664		d__Bacteria;p__Proteobacteria;c__Gammaproteobacteria;o__Burkholderiales;f__Burkholderiaceae;g__Ottowia;s__	33	2.37132				Activated Sludge	State A	Week 1
BIN0035	2539827	2	k101_143523	7664		d__Bacteria;p__Proteobacteria;c__Gammaproteobacteria;o__Burkholderiales;f__Burkholderiaceae;g__Ottowia;s__	33	1.18566				Activated Sludge	State A	Week 1
BIN0045	747658	25	k101_143523	7664		d__Bacteria;p__Proteobacteria;c__Gammaproteobacteria;o__Burkholderiales;f__Burkholderiaceae;g__Ottowia;s__	33	50.3467				Activated Sludge	State A	Week 1
BIN0035	2539827	3	k101_143523	7664		d__Bacteria;p__Proteobacteria;c__Gammaproteobacteria;o__Burkholderiales;f__Burkholderiaceae;g__Ottowia;s__	33	1.77849				Activated Sludge	State A	Week 1
BIN0026	1924916	1	k101_143523	7664		d__Bacteria;p__Proteobacteria;c__Gammaproteobacteria;o__Xanthomonadales;f__Rhodanobacteraceae;g__Tahibacter;s__	33	0.782208				Activated Sludge	State A	Week 1
BIN0035	2539827	1	k101_143523	7664		d__Bacteria;p__Proteobacteria;c__Gammaproteobacteria;o__Burkholderiales;f__Burkholderiaceae;g__Ottowia;s__	33	0.592829				Activated Sludge	State A	Week 1
BIN0082	131778	1	k101_143523	7664		Unclassified	33	11.4259				Activated Sludge	State A	Week 1
BIN0035	2539827	1	k101_143523	7664		d__Bacteria;p__Proteobacteria;c__Gammaproteobacteria;o__Burkholderiales;f__Burkholderiaceae;g__Ottowia;s__	33	0.592829				Activated Sludge	State A	Week 1
BIN0017	6427134	1	k101_143523	7664		d__Bacteria;p__Proteobacteria;c__Gammaproteobacteria;o__Burkholderiales;f__Burkholderiaceae;g__Ottowia;s__Ottowia	33	0.23427				Activated Sludge	State A	Week 1
BIN0035	2539827	1	k101_143523	7664		d__Bacteria;p__Proteobacteria;c__Gammaproteobacteria;o__Burkholderiales;f__Burkholderiaceae;g__Ottowia;s__	33	0.592829				Activated Sludge	State A	Week 1
BIN0035	2539827	4	k101_143523	7664		d__Bacteria;p__Proteobacteria;c__Gammaproteobacteria;o__Burkholderiales;f__Burkholderiaceae;g__Ottowia;s__	33	2.37132				Activated Sludge	State A	Week 1
BIN0035	2539827	2	k101_143523	7664		d__Bacteria;p__Proteobacteria;c__Gammaproteobacteria;o__Burkholderiales;f__Burkholderiaceae;g__Ottowia;s__	33	1.18566				Activated Sludge	State A	Week 1
BIN0033	1155814	1	k101_143523	7664		d__Bacteria;p__Proteobacteria;c__Gammaproteobacteria;o__Burkholderiales;f__Burkholderiaceae;g__Ottowia;s__	33	1.3027				Activated Sludge	State A	Week 1
BIN0038	1051437	1	k101_143523	7664		d__Bacteria;p__Proteobacteria;c__Gammaproteobacteria;o__Burkholderiales;f__Rhodocyclaceae;g__Azospira_A;s__	33	1.43202				Activated Sludge	State A	Week 1
BIN0025	1754864	1	k101_143523	7664		d__Bacteria;p__Proteobacteria;c__Gammaproteobacteria;o__Burkholderiales;f__Burkholderiaceae;g__Alicycliphilus;s__Alicycliphilus	33	0.858006				Activated Sludge	State A	Week 1
BIN0035	2539827	1	k101_143523	7664		d__Bacteria;p__Proteobacteria;c__Gammaproteobacteria;o__Burkholderiales;f__Burkholderiaceae;g__Ottowia;s__	33	0.592829				Activated Sludge	State A	Week 1
BIN0017	6427134	1	k101_143523	7664		d__Bacteria;p__Proteobacteria;c__Gammaproteobacteria;o__Burkholderiales;f__Burkholderiaceae;g__Ottowia;s__Ottowia	33	0.23427				Activated Sludge	State A	Week 1
BIN0035	2539827	2	k101_143523	7664		d__Bacteria;p__Proteobacteria;c__Gammaproteobacteria;o__Burkholderiales;f__Burkholderiaceae;g__Ottowia;s__	33	1.18566				Activated Sludge	State A	Week 1
BIN0029	1112877	1	k101_143523	7664		d__Bacteria;p__Proteobacteria;c__Gammaproteobacteria;o__Burkholderiales;f__Burkholderiaceae;g__Ottowia;s__Ottowia	33	1.35297				Activated Sludge	State A	Week 1
BIN0035	2539827	1	k101_143523	7664		d__Bacteria;p__Proteobacteria;c__Gammaproteobacteria;o__Burkholderiales;f__Burkholderiaceae;g__Ottowia;s__	33	0.592829				Activated Sludge	State A	Week 1
BIN0085	155150	1	k101_143523	7664		d__Bacteria;p__Bacteroidota;c__Bacteroidia;o__AKYH767-A;f__2013-40CM-41-45;g__CAINVI01;s__	33	9.7047				Activated Sludge	State A	Week 1
BIN0035	2539827	1	k101_143523	7664		d__Bacteria;p__Proteobacteria;c__Gammaproteobacteria;o__Burkholderiales;f__Burkholderiaceae;g__Ottowia;s__	33	0.592829				Activated Sludge	State A	Week 1
BIN0035	2539827	1	k101_143523	7664		d__Bacteria;p__Proteobacteria;c__Gammaproteobacteria;o__Burkholderiales;f__Burkholderiaceae;g__Ottowia;s__	33	0.592829				Activated Sludge	State A	Week 1
BIN0035	2539827	1	k101_143523	7664		d__Bacteria;p__Proteobacteria;c__Gammaproteobacteria;o__Burkholderiales;f__Burkholderiaceae;g__Ottowia;s__	33	0.592829				Activated Sludge	State A	Week 1
BIN0029	1112877	1	k101_143523	7664		d__Bacteria;p__Proteobacteria;c__Gammaproteobacteria;o__Burkholderiales;f__Burkholderiaceae;g__Ottowia;s__Ottowia	33	1.35297				Activated Sludge	State A	Week 1
BIN0033	1155814	13	k101_143523	7664		d__Bacteria;p__Proteobacteria;c__Gammaproteobacteria;o__Burkholderiales;f__Burkholderiaceae;g__Ottowia;s__	33	16.9352				Activated Sludge	State A	Week 1
BIN0035	2539827	2	k101_143523	7664		d__Bacteria;p__Proteobacteria;c__Gammaproteobacteria;o__Burkholderiales;f__Burkholderiaceae;g__Ottowia;s__	33	1.18566				Activated Sludge	State A	Week 1
BIN0017	6427134	1	k101_143523	7664		d__Bacteria;p__Proteobacteria;c__Gammaproteobacteria;o__Burkholderiales;f__Burkholderiaceae;g__Ottowia;s__Ottowia	33	0.23427				Activated Sludge	State A	Week 1
BIN0035	2539827	1	k101_143523	7664		d__Bacteria;p__Proteobacteria;c__Gammaproteobacteria;o__Burkholderiales;f__Burkholderiaceae;g__Ottowia;s__	33	0.592829				Activated Sludge	State A	Week 1
BIN0035	2539827	2	k101_143523	7664		d__Bacteria;p__Proteobacteria;c__Gammaproteobacteria;o__Burkholderiales;f__Burkholderiaceae;g__Ottowia;s__	33	1.18566				Activated Sludge	State A	Week 1
BIN0035	2539827	1	k101_143523	7664		d__Bacteria;p__Proteobacteria;c__Gammaproteobacteria;o__Burkholderiales;f__Burkholderiaceae;g__Ottowia;s__	33	0.592829				Activated Sludge	State A	Week 1
BIN0081	431175	1	k101_143523	7664		d__Bacteria;p__Proteobacteria;c__Gammaproteobacteria;o__Xanthomonadales;f__Rhodanobacteraceae;g__Dokdonella;s__	33	3.49205				Activated Sludge	State A	Week 1
BIN0100	133216	1	k101_143523	7664		Unclassified	33	11.3026				Activated Sludge	State A	Week 1
BIN0035	2539827	2	k101_143523	7664		d__Bacteria;p__Proteobacteria;c__Gammaproteobacteria;o__Burkholderiales;f__Burkholderiaceae;g__Ottowia;s__	33	1.18566				Activated Sludge	State A	Week 1
BIN0033	1155814	1	k101_143523	7664		d__Bacteria;p__Proteobacteria;c__Gammaproteobacteria;o__Burkholderiales;f__Burkholderiaceae;g__Ottowia;s__	33	1.3027				Activated Sludge	State A	Week 1
BIN0033	1155814	1	k101_143523	7664		d__Bacteria;p__Proteobacteria;c__Gammaproteobacteria;o__Burkholderiales;f__Burkholderiaceae;g__Ottowia;s__	33	1.3027				Activated Sludge	State A	Week 1
BIN0035	2539827	10	k101_143523	7664		d__Bacteria;p__Proteobacteria;c__Gammaproteobacteria;o__Burkholderiales;f__Burkholderiaceae;g__Ottowia;s__	33	5.92829				Activated Sludge	State A	Week 1
BIN0017	6427134	1	k101_143523	7664		d__Bacteria;p__Proteobacteria;c__Gammaproteobacteria;o__Burkholderiales;f__Burkholderiaceae;g__Ottowia;s__Ottowia	33	0.23427				Activated Sludge	State A	Week 1
BIN0012	1470926	1	k101_143523	7664		d__Bacteria;p__Proteobacteria;c__Gammaproteobacteria;o__Xanthomonadales;f__Ahniellaceae;g__JADKHK01;s__	33	1.02363				Activated Sludge	State A	Week 1
BIN0035	2539827	2	k101_143523	7664		d__Bacteria;p__Proteobacteria;c__Gammaproteobacteria;o__Burkholderiales;f__Burkholderiaceae;g__Ottowia;s__	33	1.18566				Activated Sludge	State A	Week 1
BIN0035	2539827	2	k101_143523	7664		d__Bacteria;p__Proteobacteria;c__Gammaproteobacteria;o__Burkholderiales;f__Burkholderiaceae;g__Ottowia;s__	33	1.18566				Activated Sludge	State A	Week 1
BIN0017	6427134	1	k101_143523	7664		d__Bacteria;p__Proteobacteria;c__Gammaproteobacteria;o__Burkholderiales;f__Burkholderiaceae;g__Ottowia;s__Ottowia	33	0.23427				Activated Sludge	State A	Week 1
BIN0035	2539827	1	k101_143523	7664		d__Bacteria;p__Proteobacteria;c__Gammaproteobacteria;o__Burkholderiales;f__Burkholderiaceae;g__Ottowia;s__	33	0.592829				Activated Sludge	State A	Week 1
BIN0017	6427134	2	k101_143523	7664		d__Bacteria;p__Proteobacteria;c__Gammaproteobacteria;o__Burkholderiales;f__Burkholderiaceae;g__Ottowia;s__Ottowia	33	0.46854				Activated Sludge	State A	Week 1
BIN0035	2539827	2	k101_143523	7664		d__Bacteria;p__Proteobacteria;c__Gammaproteobacteria;o__Burkholderiales;f__Burkholderiaceae;g__Ottowia;s__	33	1.18566				Activated Sludge	State A	Week 1
BIN0033	1155814	1	k101_143523	7664		d__Bacteria;p__Proteobacteria;c__Gammaproteobacteria;o__Burkholderiales;f__Burkholderiaceae;g__Ottowia;s__	33	1.3027				Activated Sludge	State A	Week 1
BIN0017	6427134	1	k101_143523	7664		d__Bacteria;p__Proteobacteria;c__Gammaproteobacteria;o__Burkholderiales;f__Burkholderiaceae;g__Ottowia;s__Ottowia	33	0.23427				Activated Sludge	State A	Week 1
BIN0035	2539827	3	k101_143523	7664		d__Bacteria;p__Proteobacteria;c__Gammaproteobacteria;o__Burkholderiales;f__Burkholderiaceae;g__Ottowia;s__	33	1.77849				Activated Sludge	State A	Week 1
BIN0035	2539827	1	k101_143523	7664		d__Bacteria;p__Proteobacteria;c__Gammaproteobacteria;o__Burkholderiales;f__Burkholderiaceae;g__Ottowia;s__	33	0.592829				Activated Sludge	State A	Week 1
BIN0035	2539827	1	k101_143523	7664		d__Bacteria;p__Proteobacteria;c__Gammaproteobacteria;o__Burkholderiales;f__Burkholderiaceae;g__Ottowia;s__	33	0.592829				Activated Sludge	State A	Week 1
BIN0035	2539827	1	k101_143523	7664		d__Bacteria;p__Proteobacteria;c__Gammaproteobacteria;o__Burkholderiales;f__Burkholderiaceae;g__Ottowia;s__	33	0.592829				Activated Sludge	State A	Week 1
BIN0017	6427134	1	k101_143523	7664		d__Bacteria;p__Proteobacteria;c__Gammaproteobacteria;o__Burkholderiales;f__Burkholderiaceae;g__Ottowia;s__Ottowia	33	0.23427				Activated Sludge	State A	Week 1
BIN0035	2539827	3	k101_143523	7664		d__Bacteria;p__Proteobacteria;c__Gammaproteobacteria;o__Burkholderiales;f__Burkholderiaceae;g__Ottowia;s__	33	1.77849				Activated Sludge	State A	Week 1
BIN0033	1155814	1	k101_143523	7664		d__Bacteria;p__Proteobacteria;c__Gammaproteobacteria;o__Burkholderiales;f__Burkholderiaceae;g__Ottowia;s__	33	1.3027				Activated Sludge	State A	Week 1
BIN0035	2539827	1	k101_143523	7664		d__Bacteria;p__Proteobacteria;c__Gammaproteobacteria;o__Burkholderiales;f__Burkholderiaceae;g__Ottowia;s__	33	0.592829				Activated Sludge	State A	Week 1
BIN0035	2539827	2	k101_143523	7664		d__Bacteria;p__Proteobacteria;c__Gammaproteobacteria;o__Burkholderiales;f__Burkholderiaceae;g__Ottowia;s__	33	1.18566				Activated Sludge	State A	Week 1
BIN0033	1155814	1	k101_143523	7664		d__Bacteria;p__Proteobacteria;c__Gammaproteobacteria;o__Burkholderiales;f__Burkholderiaceae;g__Ottowia;s__	33	1.3027				Activated Sludge	State A	Week 1
BIN0035	2539827	1	k101_143523	7664		d__Bacteria;p__Proteobacteria;c__Gammaproteobacteria;o__Burkholderiales;f__Burkholderiaceae;g__Ottowia;s__	33	0.592829				Activated Sludge	State A	Week 1
BIN0035	2539827	3	k101_143523	7664		d__Bacteria;p__Proteobacteria;c__Gammaproteobacteria;o__Burkholderiales;f__Burkholderiaceae;g__Ottowia;s__	33	1.77849				Activated Sludge	State A	Week 1
BIN0040	922333	1	k101_143523	7664		d__Bacteria;p__Proteobacteria;c__Gammaproteobacteria;o__Burkholderiales;f__Burkholderiaceae;g__Rubrivivax;s__	33	1.63247				Activated Sludge	State A	Week 1
BIN0035	2539827	1	k101_143523	7664		d__Bacteria;p__Proteobacteria;c__Gammaproteobacteria;o__Burkholderiales;f__Burkholderiaceae;g__Ottowia;s__	33	0.592829				Activated Sludge	State A	Week 1
BIN0017	6427134	1	k101_143523	7664		d__Bacteria;p__Proteobacteria;c__Gammaproteobacteria;o__Burkholderiales;f__Burkholderiaceae;g__Ottowia;s__Ottowia	33	0.23427				Activated Sludge	State A	Week 1
BIN0029	1112877	1	k101_143523	7664		d__Bacteria;p__Proteobacteria;c__Gammaproteobacteria;o__Burkholderiales;f__Burkholderiaceae;g__Ottowia;s__Ottowia	33	1.35297				Activated Sludge	State A	Week 1
BIN0035	2539827	1	k101_143523	7664		d__Bacteria;p__Proteobacteria;c__Gammaproteobacteria;o__Burkholderiales;f__Burkholderiaceae;g__Ottowia;s__	33	0.592829				Activated Sludge	State A	Week 1
BIN0035	2539827	1	k101_143523	7664		d__Bacteria;p__Proteobacteria;c__Gammaproteobacteria;o__Burkholderiales;f__Burkholderiaceae;g__Ottowia;s__	33	0.592829				Activated Sludge	State A	Week 1
BIN0029	1112877	1	k101_143523	7664		d__Bacteria;p__Proteobacteria;c__Gammaproteobacteria;o__Burkholderiales;f__Burkholderiaceae;g__Ottowia;s__Ottowia	33	1.35297				Activated Sludge	State A	Week 1
BIN0035	2539827	1	k101_143523	7664		d__Bacteria;p__Proteobacteria;c__Gammaproteobacteria;o__Burkholderiales;f__Burkholderiaceae;g__Ottowia;s__	33	0.592829				Activated Sludge	State A	Week 1
BIN0035	2539827	1	k101_143523	7664		d__Bacteria;p__Proteobacteria;c__Gammaproteobacteria;o__Burkholderiales;f__Burkholderiaceae;g__Ottowia;s__	33	0.592829				Activated Sludge	State A	Week 1
BIN0035	2539827	1	k101_143523	7664		d__Bacteria;p__Proteobacteria;c__Gammaproteobacteria;o__Burkholderiales;f__Burkholderiaceae;g__Ottowia;s__	33	0.592829				Activated Sludge	State A	Week 1
BIN0030	581344	1	k101_143523	7664		d__Bacteria;p__Bacteroidota;c__Bacteroidia;o__AKYH767-A;f__OLB10;g__OLB10;s__OLB10	33	2.59				Activated Sludge	State A	Week 1
BIN0022	943077	1	k101_143523	7664		d__Bacteria;p__Proteobacteria;c__Gammaproteobacteria;o__Burkholderiales;f__Casimicrobiaceae;g__Casimicrobium;s__Casimicrobium	33	1.59657				Activated Sludge	State A	Week 1
BIN0033	1155814	1	k101_143523	7664		d__Bacteria;p__Proteobacteria;c__Gammaproteobacteria;o__Burkholderiales;f__Burkholderiaceae;g__Ottowia;s__	33	1.3027				Activated Sludge	State A	Week 1
BIN0035	2539827	1	k101_143523	7664		d__Bacteria;p__Proteobacteria;c__Gammaproteobacteria;o__Burkholderiales;f__Burkholderiaceae;g__Ottowia;s__	33	0.592829				Activated Sludge	State A	Week 1
BIN0035	2539827	1	k101_143523	7664		d__Bacteria;p__Proteobacteria;c__Gammaproteobacteria;o__Burkholderiales;f__Burkholderiaceae;g__Ottowia;s__	33	0.592829				Activated Sludge	State A	Week 1
BIN0029	1112877	1	k101_143523	7664		d__Bacteria;p__Proteobacteria;c__Gammaproteobacteria;o__Burkholderiales;f__Burkholderiaceae;g__Ottowia;s__Ottowia	33	1.35297				Activated Sludge	State A	Week 1
BIN0035	2539827	2	k101_143523	7664		d__Bacteria;p__Proteobacteria;c__Gammaproteobacteria;o__Burkholderiales;f__Burkholderiaceae;g__Ottowia;s__	33	1.18566				Activated Sludge	State A	Week 1
BIN0035	2539827	1	k101_143523	7664		d__Bacteria;p__Proteobacteria;c__Gammaproteobacteria;o__Burkholderiales;f__Burkholderiaceae;g__Ottowia;s__	33	0.592829				Activated Sludge	State A	Week 1
BIN0035	2539827	1	k101_143523	7664		d__Bacteria;p__Proteobacteria;c__Gammaproteobacteria;o__Burkholderiales;f__Burkholderiaceae;g__Ottowia;s__	33	0.592829				Activated Sludge	State A	Week 1
BIN0035	2539827	1	k101_143523	7664		d__Bacteria;p__Proteobacteria;c__Gammaproteobacteria;o__Burkholderiales;f__Burkholderiaceae;g__Ottowia;s__	33	0.592829				Activated Sludge	State A	Week 1
BIN0035	2539827	2	k101_143523	7664		d__Bacteria;p__Proteobacteria;c__Gammaproteobacteria;o__Burkholderiales;f__Burkholderiaceae;g__Ottowia;s__	33	1.18566				Activated Sludge	State A	Week 1
BIN0189	98128	1	k101_143523	7664		Unclassified	33	15.3441				Activated Sludge	State A	Week 1
BIN0035	2539827	1	k101_143523	7664		d__Bacteria;p__Proteobacteria;c__Gammaproteobacteria;o__Burkholderiales;f__Burkholderiaceae;g__Ottowia;s__	33	0.592829				Activated Sludge	State A	Week 1
BIN0168	667611	1	k101_143523	7664		Unclassified	33	2.25533				Activated Sludge	State A	Week 1
BIN0035	2539827	2	k101_143523	7664		d__Bacteria;p__Proteobacteria;c__Gammaproteobacteria;o__Burkholderiales;f__Burkholderiaceae;g__Ottowia;s__	33	1.18566				Activated Sludge	State A	Week 1
BIN0035	2539827	1	k101_143523	7664		d__Bacteria;p__Proteobacteria;c__Gammaproteobacteria;o__Burkholderiales;f__Burkholderiaceae;g__Ottowia;s__	33	0.592829				Activated Sludge	State A	Week 1
BIN0029	1112877	1	k101_143523	7664		d__Bacteria;p__Proteobacteria;c__Gammaproteobacteria;o__Burkholderiales;f__Burkholderiaceae;g__Ottowia;s__Ottowia	33	1.35297				Activated Sludge	State A	Week 1
BIN0035	2539827	1	k101_143523	7664		d__Bacteria;p__Proteobacteria;c__Gammaproteobacteria;o__Burkholderiales;f__Burkholderiaceae;g__Ottowia;s__	33	0.592829				Activated Sludge	State A	Week 1
BIN0047	564574	1	k101_143523	7664		d__Bacteria;p__Proteobacteria;c__Gammaproteobacteria;o__Burkholderiales;f__Burkholderiaceae;g__JAAFIY01;s__	33	2.66694				Activated Sludge	State A	Week 1
BIN0029	1112877	1	k101_143523	7664		d__Bacteria;p__Proteobacteria;c__Gammaproteobacteria;o__Burkholderiales;f__Burkholderiaceae;g__Ottowia;s__Ottowia	33	1.35297				Activated Sludge	State A	Week 1
BIN0035	2539827	2	k101_143523	7664		d__Bacteria;p__Proteobacteria;c__Gammaproteobacteria;o__Burkholderiales;f__Burkholderiaceae;g__Ottowia;s__	33	1.18566				Activated Sludge	State A	Week 1
BIN0035	2539827	1	k101_143523	7664		d__Bacteria;p__Proteobacteria;c__Gammaproteobacteria;o__Burkholderiales;f__Burkholderiaceae;g__Ottowia;s__	33	0.592829				Activated Sludge	State A	Week 1
BIN0035	2539827	1	k101_143523	7664		d__Bacteria;p__Proteobacteria;c__Gammaproteobacteria;o__Burkholderiales;f__Burkholderiaceae;g__Ottowia;s__	33	0.592829				Activated Sludge	State A	Week 1
BIN0019	1821372	1	k101_143523	7664		d__Bacteria;p__Proteobacteria;c__Gammaproteobacteria;o__Burkholderiales;f__Burkholderiaceae;g__Tibeticola;s__Tibeticola	33	0.826676				Activated Sludge	State A	Week 1
BIN0035	2539827	1	k101_143523	7664		d__Bacteria;p__Proteobacteria;c__Gammaproteobacteria;o__Burkholderiales;f__Burkholderiaceae;g__Ottowia;s__	33	0.592829				Activated Sludge	State A	Week 1
BIN0035	2539827	1	k101_143523	7664		d__Bacteria;p__Proteobacteria;c__Gammaproteobacteria;o__Burkholderiales;f__Burkholderiaceae;g__Ottowia;s__	33	0.592829				Activated Sludge	State A	Week 1
BIN0008	2518462	1	k101_143523	7664		d__Bacteria;p__Proteobacteria;c__Gammaproteobacteria;o__Burkholderiales;f__Rhodocyclaceae;g__Azonexus;s__Azonexus	33	0.597858				Activated Sludge	State A	Week 1
BIN0029	1112877	1	k101_143523	7664		d__Bacteria;p__Proteobacteria;c__Gammaproteobacteria;o__Burkholderiales;f__Burkholderiaceae;g__Ottowia;s__Ottowia	33	1.35297				Activated Sludge	State A	Week 1
BIN0035	2539827	2	k101_143523	7664		d__Bacteria;p__Proteobacteria;c__Gammaproteobacteria;o__Burkholderiales;f__Burkholderiaceae;g__Ottowia;s__	33	1.18566				Activated Sludge	State A	Week 1
BIN0054	642889	1	k101_143523	7664		d__Bacteria;p__Proteobacteria;c__Gammaproteobacteria;o__Burkholderiales;f__Burkholderiaceae;g__JAEUOU01;s__JAEUOU01	33	2.34206				Activated Sludge	State A	Week 1
BIN0035	2539827	1	k101_143523	7664		d__Bacteria;p__Proteobacteria;c__Gammaproteobacteria;o__Burkholderiales;f__Burkholderiaceae;g__Ottowia;s__	33	0.592829				Activated Sludge	State A	Week 1
BIN0035	2539827	1	k101_143523	7664		d__Bacteria;p__Proteobacteria;c__Gammaproteobacteria;o__Burkholderiales;f__Burkholderiaceae;g__Ottowia;s__	33	0.592829				Activated Sludge	State A	Week 1
BIN0033	1155814	3	k101_143523	7664		d__Bacteria;p__Proteobacteria;c__Gammaproteobacteria;o__Burkholderiales;f__Burkholderiaceae;g__Ottowia;s__	33	3.90811				Activated Sludge	State A	Week 1
BIN0035	2539827	1	k101_143523	7664		d__Bacteria;p__Proteobacteria;c__Gammaproteobacteria;o__Burkholderiales;f__Burkholderiaceae;g__Ottowia;s__	33	0.592829				Activated Sludge	State A	Week 1
BIN0035	2539827	4	k101_143523	7664		d__Bacteria;p__Proteobacteria;c__Gammaproteobacteria;o__Burkholderiales;f__Burkholderiaceae;g__Ottowia;s__	33	2.37132				Activated Sludge	State A	Week 1
BIN0035	2539827	1	k101_143523	7664		d__Bacteria;p__Proteobacteria;c__Gammaproteobacteria;o__Burkholderiales;f__Burkholderiaceae;g__Ottowia;s__	33	0.592829				Activated Sludge	State A	Week 1
BIN0033	1155814	1	k101_143523	7664		d__Bacteria;p__Proteobacteria;c__Gammaproteobacteria;o__Burkholderiales;f__Burkholderiaceae;g__Ottowia;s__	33	1.3027				Activated Sludge	State A	Week 1
BIN0035	2539827	1	k101_143523	7664		d__Bacteria;p__Proteobacteria;c__Gammaproteobacteria;o__Burkholderiales;f__Burkholderiaceae;g__Ottowia;s__	33	0.592829				Activated Sludge	State A	Week 1
BIN0035	2539827	5	k101_143523	7664		d__Bacteria;p__Proteobacteria;c__Gammaproteobacteria;o__Burkholderiales;f__Burkholderiaceae;g__Ottowia;s__	33	2.96415				Activated Sludge	State A	Week 1
BIN0035	2539827	4	k101_143523	7664		d__Bacteria;p__Proteobacteria;c__Gammaproteobacteria;o__Burkholderiales;f__Burkholderiaceae;g__Ottowia;s__	33	2.37132				Activated Sludge	State A	Week 1
BIN0035	2539827	1	k101_143523	7664		d__Bacteria;p__Proteobacteria;c__Gammaproteobacteria;o__Burkholderiales;f__Burkholderiaceae;g__Ottowia;s__	33	0.592829				Activated Sludge	State A	Week 1
BIN0035	2539827	4	k101_143523	7664		d__Bacteria;p__Proteobacteria;c__Gammaproteobacteria;o__Burkholderiales;f__Burkholderiaceae;g__Ottowia;s__	33	2.37132				Activated Sludge	State A	Week 1
BIN0035	2539827	1	k101_143523	7664		d__Bacteria;p__Proteobacteria;c__Gammaproteobacteria;o__Burkholderiales;f__Burkholderiaceae;g__Ottowia;s__	33	0.592829				Activated Sludge	State A	Week 1
BIN0040	922333	1	k101_143523	7664		d__Bacteria;p__Proteobacteria;c__Gammaproteobacteria;o__Burkholderiales;f__Burkholderiaceae;g__Rubrivivax;s__	33	1.63247				Activated Sludge	State A	Week 1
BIN0035	2539827	2	k101_143523	7664		d__Bacteria;p__Proteobacteria;c__Gammaproteobacteria;o__Burkholderiales;f__Burkholderiaceae;g__Ottowia;s__	33	1.18566				Activated Sludge	State A	Week 1
BIN0061	1028079	1	k101_143523	7664		d__Bacteria;p__Proteobacteria;c__Alphaproteobacteria;o__Caulobacterales;f__Caulobacteraceae;g__Phenylobacterium;s__	33	1.46456				Activated Sludge	State A	Week 1
BIN0018	2328216	1	k101_143523	7664		d__Bacteria;p__Proteobacteria;c__Gammaproteobacteria;o__Burkholderiales;f__Burkholderiaceae;g__JAABQG01;s__	33	0.646711				Activated Sludge	State A	Week 1
BIN0035	2539827	3	k101_143523	7664		d__Bacteria;p__Proteobacteria;c__Gammaproteobacteria;o__Burkholderiales;f__Burkholderiaceae;g__Ottowia;s__	33	1.77849				Activated Sludge	State A	Week 1
BIN0029	1112877	1	k101_143523	7664		d__Bacteria;p__Proteobacteria;c__Gammaproteobacteria;o__Burkholderiales;f__Burkholderiaceae;g__Ottowia;s__Ottowia	33	1.35297				Activated Sludge	State A	Week 1
BIN0035	2539827	1	k101_143523	7664		d__Bacteria;p__Proteobacteria;c__Gammaproteobacteria;o__Burkholderiales;f__Burkholderiaceae;g__Ottowia;s__	33	0.592829				Activated Sludge	State A	Week 1
BIN0030	581344	1	k101_143523	7664		d__Bacteria;p__Bacteroidota;c__Bacteroidia;o__AKYH767-A;f__OLB10;g__OLB10;s__OLB10	33	2.59				Activated Sludge	State A	Week 1
BIN0035	2539827	1	k101_143523	7664		d__Bacteria;p__Proteobacteria;c__Gammaproteobacteria;o__Burkholderiales;f__Burkholderiaceae;g__Ottowia;s__	33	0.592829				Activated Sludge	State A	Week 1
BIN0035	2539827	3	k101_143523	7664		d__Bacteria;p__Proteobacteria;c__Gammaproteobacteria;o__Burkholderiales;f__Burkholderiaceae;g__Ottowia;s__	33	1.77849				Activated Sludge	State A	Week 1
BIN0035	2539827	1	k101_143523	7664		d__Bacteria;p__Proteobacteria;c__Gammaproteobacteria;o__Burkholderiales;f__Burkholderiaceae;g__Ottowia;s__	33	0.592829				Activated Sludge	State A	Week 1
BIN0035	2539827	1	k101_143523	7664		d__Bacteria;p__Proteobacteria;c__Gammaproteobacteria;o__Burkholderiales;f__Burkholderiaceae;g__Ottowia;s__	33	0.592829				Activated Sludge	State A	Week 1
BIN0035	2539827	6	k101_143523	7664		d__Bacteria;p__Proteobacteria;c__Gammaproteobacteria;o__Burkholderiales;f__Burkholderiaceae;g__Ottowia;s__	33	3.55698				Activated Sludge	State A	Week 1
BIN0035	2539827	1	k101_143523	7664		d__Bacteria;p__Proteobacteria;c__Gammaproteobacteria;o__Burkholderiales;f__Burkholderiaceae;g__Ottowia;s__	33	0.592829				Activated Sludge	State A	Week 1
BIN0017	6427134	1	k101_143523	7664		d__Bacteria;p__Proteobacteria;c__Gammaproteobacteria;o__Burkholderiales;f__Burkholderiaceae;g__Ottowia;s__Ottowia	33	0.23427				Activated Sludge	State A	Week 1
BIN0035	2539827	1	k101_143523	7664		d__Bacteria;p__Proteobacteria;c__Gammaproteobacteria;o__Burkholderiales;f__Burkholderiaceae;g__Ottowia;s__	33	0.592829				Activated Sludge	State A	Week 1
BIN0035	2539827	1	k101_143523	7664		d__Bacteria;p__Proteobacteria;c__Gammaproteobacteria;o__Burkholderiales;f__Burkholderiaceae;g__Ottowia;s__	33	0.592829				Activated Sludge	State A	Week 1
BIN0035	2539827	1	k101_143523	7664		d__Bacteria;p__Proteobacteria;c__Gammaproteobacteria;o__Burkholderiales;f__Burkholderiaceae;g__Ottowia;s__	33	0.592829				Activated Sludge	State A	Week 1
BIN0045	747658	1	k101_143523	7664		d__Bacteria;p__Proteobacteria;c__Gammaproteobacteria;o__Burkholderiales;f__Burkholderiaceae;g__Ottowia;s__	33	2.01387				Activated Sludge	State A	Week 1
BIN0013	3382032	1	k101_143523	7664		d__Bacteria;p__Proteobacteria;c__Gammaproteobacteria;o__Burkholderiales;f__Burkholderiaceae;g__Piscinibacter;s__	33	0.445201				Activated Sludge	State A	Week 1
BIN0035	2539827	1	k101_143523	7664		d__Bacteria;p__Proteobacteria;c__Gammaproteobacteria;o__Burkholderiales;f__Burkholderiaceae;g__Ottowia;s__	33	0.592829				Activated Sludge	State A	Week 1
BIN0029	1112877	1	k101_143523	7664		d__Bacteria;p__Proteobacteria;c__Gammaproteobacteria;o__Burkholderiales;f__Burkholderiaceae;g__Ottowia;s__Ottowia	33	1.35297				Activated Sludge	State A	Week 1
BIN0035	2539827	1	k101_143523	7664		d__Bacteria;p__Proteobacteria;c__Gammaproteobacteria;o__Burkholderiales;f__Burkholderiaceae;g__Ottowia;s__	33	0.592829				Activated Sludge	State A	Week 1
BIN0017	6427134	1	k101_143523	7664		d__Bacteria;p__Proteobacteria;c__Gammaproteobacteria;o__Burkholderiales;f__Burkholderiaceae;g__Ottowia;s__Ottowia	33	0.23427				Activated Sludge	State A	Week 1
BIN0035	2539827	3	k101_143523	7664		d__Bacteria;p__Proteobacteria;c__Gammaproteobacteria;o__Burkholderiales;f__Burkholderiaceae;g__Ottowia;s__	33	1.77849				Activated Sludge	State A	Week 1
BIN0035	2539827	3	k101_143523	7664		d__Bacteria;p__Proteobacteria;c__Gammaproteobacteria;o__Burkholderiales;f__Burkholderiaceae;g__Ottowia;s__	33	1.77849				Activated Sludge	State A	Week 1
BIN0017	6427134	1	k101_143523	7664		d__Bacteria;p__Proteobacteria;c__Gammaproteobacteria;o__Burkholderiales;f__Burkholderiaceae;g__Ottowia;s__Ottowia	33	0.23427				Activated Sludge	State A	Week 1
BIN0035	2539827	4	k101_143523	7664		d__Bacteria;p__Proteobacteria;c__Gammaproteobacteria;o__Burkholderiales;f__Burkholderiaceae;g__Ottowia;s__	33	2.37132				Activated Sludge	State A	Week 1
BIN0035	2539827	3	k101_143523	7664		d__Bacteria;p__Proteobacteria;c__Gammaproteobacteria;o__Burkholderiales;f__Burkholderiaceae;g__Ottowia;s__	33	1.77849				Activated Sludge	State A	Week 1
BIN0017	6427134	1	k101_143523	7664		d__Bacteria;p__Proteobacteria;c__Gammaproteobacteria;o__Burkholderiales;f__Burkholderiaceae;g__Ottowia;s__Ottowia	33	0.23427				Activated Sludge	State A	Week 1
BIN0035	2539827	1	k101_143523	7664		d__Bacteria;p__Proteobacteria;c__Gammaproteobacteria;o__Burkholderiales;f__Burkholderiaceae;g__Ottowia;s__	33	0.592829				Activated Sludge	State A	Week 1
BIN0037	1849885	1	k101_143523	7664		d__Bacteria;p__Proteobacteria;c__Gammaproteobacteria;o__Xanthomonadales;f__Xanthomonadaceae;g__SCMT01;s__	33	0.813934				Activated Sludge	State A	Week 1
BIN0035	2539827	1	k101_143523	7664		d__Bacteria;p__Proteobacteria;c__Gammaproteobacteria;o__Burkholderiales;f__Burkholderiaceae;g__Ottowia;s__	33	0.592829				Activated Sludge	State A	Week 1
BIN0035	2539827	2	k101_143523	7664		d__Bacteria;p__Proteobacteria;c__Gammaproteobacteria;o__Burkholderiales;f__Burkholderiaceae;g__Ottowia;s__	33	1.18566				Activated Sludge	State A	Week 1
BIN0035	2539827	1	k101_143523	7664		d__Bacteria;p__Proteobacteria;c__Gammaproteobacteria;o__Burkholderiales;f__Burkholderiaceae;g__Ottowia;s__	33	0.592829				Activated Sludge	State A	Week 1
BIN0035	2539827	2	k101_143523	7664		d__Bacteria;p__Proteobacteria;c__Gammaproteobacteria;o__Burkholderiales;f__Burkholderiaceae;g__Ottowia;s__	33	1.18566				Activated Sludge	State A	Week 1
BIN0003	1776521	1	k101_143523	7664		d__Bacteria;p__Proteobacteria;c__Gammaproteobacteria;o__Burkholderiales;f__Rhodocyclaceae;g__Propionivibrio;s__	33	0.847546				Activated Sludge	State A	Week 1
BIN0030	581344	1	k101_143523	7664		d__Bacteria;p__Bacteroidota;c__Bacteroidia;o__AKYH767-A;f__OLB10;g__OLB10;s__OLB10	33	2.59				Activated Sludge	State A	Week 1
BIN0035	2539827	1	k101_143523	7664		d__Bacteria;p__Proteobacteria;c__Gammaproteobacteria;o__Burkholderiales;f__Burkholderiaceae;g__Ottowia;s__	33	0.592829				Activated Sludge	State A	Week 1
BIN0025	1754864	1	k101_143523	7664		d__Bacteria;p__Proteobacteria;c__Gammaproteobacteria;o__Burkholderiales;f__Burkholderiaceae;g__Alicycliphilus;s__Alicycliphilus	33	0.858006				Activated Sludge	State A	Week 1
BIN0017	6427134	1	k101_143523	7664		d__Bacteria;p__Proteobacteria;c__Gammaproteobacteria;o__Burkholderiales;f__Burkholderiaceae;g__Ottowia;s__Ottowia	33	0.23427				Activated Sludge	State A	Week 1
BIN0035	2539827	1	k101_143523	7664		d__Bacteria;p__Proteobacteria;c__Gammaproteobacteria;o__Burkholderiales;f__Burkholderiaceae;g__Ottowia;s__	33	0.592829				Activated Sludge	State A	Week 1
BIN0035	2539827	2	k101_143523	7664		d__Bacteria;p__Proteobacteria;c__Gammaproteobacteria;o__Burkholderiales;f__Burkholderiaceae;g__Ottowia;s__	33	1.18566				Activated Sludge	State A	Week 1
BIN0055	1666259	1	k101_143523	7664		d__Bacteria;p__Gemmatimonadota;c__Gemmatimonadetes;o__Gemmatimonadales;f__Gemmatimonadaceae;g__JACMLX01;s__	33	0.903631				Activated Sludge	State A	Week 1
BIN0035	2539827	5	k101_143523	7664		d__Bacteria;p__Proteobacteria;c__Gammaproteobacteria;o__Burkholderiales;f__Burkholderiaceae;g__Ottowia;s__	33	2.96415				Activated Sludge	State A	Week 1
BIN0018	2328216	1	k101_143523	7664		d__Bacteria;p__Proteobacteria;c__Gammaproteobacteria;o__Burkholderiales;f__Burkholderiaceae;g__JAABQG01;s__	33	0.646711				Activated Sludge	State A	Week 1
BIN0025	1754864	1	k101_143523	7664		d__Bacteria;p__Proteobacteria;c__Gammaproteobacteria;o__Burkholderiales;f__Burkholderiaceae;g__Alicycliphilus;s__Alicycliphilus	33	0.858006				Activated Sludge	State A	Week 1
BIN0029	1112877	1	k101_143523	7664		d__Bacteria;p__Proteobacteria;c__Gammaproteobacteria;o__Burkholderiales;f__Burkholderiaceae;g__Ottowia;s__Ottowia	33	1.35297				Activated Sludge	State A	Week 1
BIN0013	3382032	1	k101_143523	7664		d__Bacteria;p__Proteobacteria;c__Gammaproteobacteria;o__Burkholderiales;f__Burkholderiaceae;g__Piscinibacter;s__	33	0.445201				Activated Sludge	State A	Week 1
BIN0140	98529	1	k101_143523	7664		Unclassified	33	15.2816				Activated Sludge	State A	Week 1
BIN0064	354886	1	k101_143523	7664		d__Bacteria;p__Proteobacteria;c__Gammaproteobacteria;o__Xanthomonadales;f__Xanthomonadaceae;g__Arenimonas;s__	33	4.24273				Activated Sludge	State A	Week 1
BIN0035	2539827	2	k101_143523	7664		d__Bacteria;p__Proteobacteria;c__Gammaproteobacteria;o__Burkholderiales;f__Burkholderiaceae;g__Ottowia;s__	33	1.18566				Activated Sludge	State A	Week 1
BIN0035	2539827	1	k101_143523	7664		d__Bacteria;p__Proteobacteria;c__Gammaproteobacteria;o__Burkholderiales;f__Burkholderiaceae;g__Ottowia;s__	33	0.592829				Activated Sludge	State A	Week 1
BIN0035	2539827	5	k101_143523	7664		d__Bacteria;p__Proteobacteria;c__Gammaproteobacteria;o__Burkholderiales;f__Burkholderiaceae;g__Ottowia;s__	33	2.96415				Activated Sludge	State A	Week 1
BIN0017	6427134	1	k101_143523	7664		d__Bacteria;p__Proteobacteria;c__Gammaproteobacteria;o__Burkholderiales;f__Burkholderiaceae;g__Ottowia;s__Ottowia	33	0.23427				Activated Sludge	State A	Week 1
BIN0030	581344	1	k101_143523	7664		d__Bacteria;p__Bacteroidota;c__Bacteroidia;o__AKYH767-A;f__OLB10;g__OLB10;s__OLB10	33	2.59				Activated Sludge	State A	Week 1
BIN0035	2539827	1	k101_143523	7664		d__Bacteria;p__Proteobacteria;c__Gammaproteobacteria;o__Burkholderiales;f__Burkholderiaceae;g__Ottowia;s__	33	0.592829				Activated Sludge	State A	Week 1
BIN0035	2539827	1	k101_143523	7664		d__Bacteria;p__Proteobacteria;c__Gammaproteobacteria;o__Burkholderiales;f__Burkholderiaceae;g__Ottowia;s__	33	0.592829				Activated Sludge	State A	Week 1
BIN0045	747658	5	k101_143523	7664		d__Bacteria;p__Proteobacteria;c__Gammaproteobacteria;o__Burkholderiales;f__Burkholderiaceae;g__Ottowia;s__	33	10.0693				Activated Sludge	State A	Week 1
BIN0035	2539827	2	k101_143523	7664		d__Bacteria;p__Proteobacteria;c__Gammaproteobacteria;o__Burkholderiales;f__Burkholderiaceae;g__Ottowia;s__	33	1.18566				Activated Sludge	State A	Week 1
BIN0030	581344	1	k101_143523	7664		d__Bacteria;p__Bacteroidota;c__Bacteroidia;o__AKYH767-A;f__OLB10;g__OLB10;s__OLB10	33	2.59				Activated Sludge	State A	Week 1
BIN0025	1754864	2	k101_143523	7664		d__Bacteria;p__Proteobacteria;c__Gammaproteobacteria;o__Burkholderiales;f__Burkholderiaceae;g__Alicycliphilus;s__Alicycliphilus	33	1.71601				Activated Sludge	State A	Week 1
BIN0083	115697	1	k101_143523	7664		Unclassified	33	13.014				Activated Sludge	State A	Week 1
BIN0035	2539827	1	k101_143523	7664		d__Bacteria;p__Proteobacteria;c__Gammaproteobacteria;o__Burkholderiales;f__Burkholderiaceae;g__Ottowia;s__	33	0.592829				Activated Sludge	State A	Week 1
BIN0191	91100	1	k101_143523	7664		Unclassified	33	16.5278				Activated Sludge	State A	Week 1
BIN0035	2539827	1	k101_143523	7664		d__Bacteria;p__Proteobacteria;c__Gammaproteobacteria;o__Burkholderiales;f__Burkholderiaceae;g__Ottowia;s__	33	0.592829				Activated Sludge	State A	Week 1
BIN0001	2299738	1	k101_143523	7664		d__Bacteria;p__Proteobacteria;c__Alphaproteobacteria;o__Sphingomonadales;f__Sphingomonadaceae;g__Novosphingobium;s__	33	0.65472				Activated Sludge	State A	Week 1
BIN0035	2539827	1	k101_143523	7664		d__Bacteria;p__Proteobacteria;c__Gammaproteobacteria;o__Burkholderiales;f__Burkholderiaceae;g__Ottowia;s__	33	0.592829				Activated Sludge	State A	Week 1
BIN0045	747658	1	k101_143523	7664		d__Bacteria;p__Proteobacteria;c__Gammaproteobacteria;o__Burkholderiales;f__Burkholderiaceae;g__Ottowia;s__	33	2.01387				Activated Sludge	State A	Week 1
BIN0035	2539827	1	k101_143523	7664		d__Bacteria;p__Proteobacteria;c__Gammaproteobacteria;o__Burkholderiales;f__Burkholderiaceae;g__Ottowia;s__	33	0.592829				Activated Sludge	State A	Week 1
BIN0029	1112877	1	k101_143523	7664		d__Bacteria;p__Proteobacteria;c__Gammaproteobacteria;o__Burkholderiales;f__Burkholderiaceae;g__Ottowia;s__Ottowia	33	1.35297				Activated Sludge	State A	Week 1
BIN0035	2539827	3	k101_143523	7664		d__Bacteria;p__Proteobacteria;c__Gammaproteobacteria;o__Burkholderiales;f__Burkholderiaceae;g__Ottowia;s__	33	1.77849				Activated Sludge	State A	Week 1
BIN0035	2539827	3	k101_143523	7664		d__Bacteria;p__Proteobacteria;c__Gammaproteobacteria;o__Burkholderiales;f__Burkholderiaceae;g__Ottowia;s__	33	1.77849				Activated Sludge	State A	Week 1
BIN0017	6427134	1	k101_143523	7664		d__Bacteria;p__Proteobacteria;c__Gammaproteobacteria;o__Burkholderiales;f__Burkholderiaceae;g__Ottowia;s__Ottowia	33	0.23427				Activated Sludge	State A	Week 1
BIN0035	2539827	1	k101_143523	7664		d__Bacteria;p__Proteobacteria;c__Gammaproteobacteria;o__Burkholderiales;f__Burkholderiaceae;g__Ottowia;s__	33	0.592829				Activated Sludge	State A	Week 1
BIN0035	2539827	2	k101_143523	7664		d__Bacteria;p__Proteobacteria;c__Gammaproteobacteria;o__Burkholderiales;f__Burkholderiaceae;g__Ottowia;s__	33	1.18566				Activated Sludge	State A	Week 1
BIN0035	2539827	1	k101_143523	7664		d__Bacteria;p__Proteobacteria;c__Gammaproteobacteria;o__Burkholderiales;f__Burkholderiaceae;g__Ottowia;s__	33	0.592829				Activated Sludge	State A	Week 1
BIN0035	2539827	2	k101_143523	7664		d__Bacteria;p__Proteobacteria;c__Gammaproteobacteria;o__Burkholderiales;f__Burkholderiaceae;g__Ottowia;s__	33	1.18566				Activated Sludge	State A	Week 1
BIN0030	581344	1	k101_143523	7664		d__Bacteria;p__Bacteroidota;c__Bacteroidia;o__AKYH767-A;f__OLB10;g__OLB10;s__OLB10	33	2.59				Activated Sludge	State A	Week 1
BIN0035	2539827	2	k101_143523	7664		d__Bacteria;p__Proteobacteria;c__Gammaproteobacteria;o__Burkholderiales;f__Burkholderiaceae;g__Ottowia;s__	33	1.18566				Activated Sludge	State A	Week 1
BIN0035	2539827	2	k101_143523	7664		d__Bacteria;p__Proteobacteria;c__Gammaproteobacteria;o__Burkholderiales;f__Burkholderiaceae;g__Ottowia;s__	33	1.18566				Activated Sludge	State A	Week 1
BIN0035	2539827	2	k101_143523	7664		d__Bacteria;p__Proteobacteria;c__Gammaproteobacteria;o__Burkholderiales;f__Burkholderiaceae;g__Ottowia;s__	33	1.18566				Activated Sludge	State A	Week 1
BIN0035	2539827	1	k101_143523	7664		d__Bacteria;p__Proteobacteria;c__Gammaproteobacteria;o__Burkholderiales;f__Burkholderiaceae;g__Ottowia;s__	33	0.592829				Activated Sludge	State A	Week 1
BIN0045	747658	1	k101_143523	7664		d__Bacteria;p__Proteobacteria;c__Gammaproteobacteria;o__Burkholderiales;f__Burkholderiaceae;g__Ottowia;s__	33	2.01387				Activated Sludge	State A	Week 1
BIN0033	1155814	1	k101_143523	7664		d__Bacteria;p__Proteobacteria;c__Gammaproteobacteria;o__Burkholderiales;f__Burkholderiaceae;g__Ottowia;s__	33	1.3027				Activated Sludge	State A	Week 1
BIN0035	2539827	1	k101_143523	7664		d__Bacteria;p__Proteobacteria;c__Gammaproteobacteria;o__Burkholderiales;f__Burkholderiaceae;g__Ottowia;s__	33	0.592829				Activated Sludge	State A	Week 1
BIN0035	2539827	2	k101_143523	7664		d__Bacteria;p__Proteobacteria;c__Gammaproteobacteria;o__Burkholderiales;f__Burkholderiaceae;g__Ottowia;s__	33	1.18566				Activated Sludge	State A	Week 1
BIN0017	6427134	1	k101_143523	7664		d__Bacteria;p__Proteobacteria;c__Gammaproteobacteria;o__Burkholderiales;f__Burkholderiaceae;g__Ottowia;s__Ottowia	33	0.23427				Activated Sludge	State A	Week 1
BIN0033	1155814	1	k101_143523	7664		d__Bacteria;p__Proteobacteria;c__Gammaproteobacteria;o__Burkholderiales;f__Burkholderiaceae;g__Ottowia;s__	33	1.3027				Activated Sludge	State A	Week 1
BIN0045	747658	1	k101_143523	7664		d__Bacteria;p__Proteobacteria;c__Gammaproteobacteria;o__Burkholderiales;f__Burkholderiaceae;g__Ottowia;s__	33	2.01387				Activated Sludge	State A	Week 1
BIN0035	2539827	1	k101_143523	7664		d__Bacteria;p__Proteobacteria;c__Gammaproteobacteria;o__Burkholderiales;f__Burkholderiaceae;g__Ottowia;s__	33	0.592829				Activated Sludge	State A	Week 1
BIN0033	1155814	1	k101_143523	7664		d__Bacteria;p__Proteobacteria;c__Gammaproteobacteria;o__Burkholderiales;f__Burkholderiaceae;g__Ottowia;s__	33	1.3027				Activated Sludge	State A	Week 1
BIN0091	144208	1	k101_143523	7664		Unclassified	33	10.4411				Activated Sludge	State A	Week 1
BIN0035	2539827	1	k101_143523	7664		d__Bacteria;p__Proteobacteria;c__Gammaproteobacteria;o__Burkholderiales;f__Burkholderiaceae;g__Ottowia;s__	33	0.592829				Activated Sludge	State A	Week 1
BIN0035	2539827	1	k101_143523	7664		d__Bacteria;p__Proteobacteria;c__Gammaproteobacteria;o__Burkholderiales;f__Burkholderiaceae;g__Ottowia;s__	33	0.592829				Activated Sludge	State A	Week 1
BIN0035	2539827	1	k101_143523	7664		d__Bacteria;p__Proteobacteria;c__Gammaproteobacteria;o__Burkholderiales;f__Burkholderiaceae;g__Ottowia;s__	33	0.592829				Activated Sludge	State A	Week 1
BIN0035	2539827	2	k101_143523	7664		d__Bacteria;p__Proteobacteria;c__Gammaproteobacteria;o__Burkholderiales;f__Burkholderiaceae;g__Ottowia;s__	33	1.18566				Activated Sludge	State A	Week 1
BIN0130	183559	1	k101_143523	7664		Unclassified	33	8.20272				Activated Sludge	State A	Week 1
BIN0030	581344	1	k101_143523	7664		d__Bacteria;p__Bacteroidota;c__Bacteroidia;o__AKYH767-A;f__OLB10;g__OLB10;s__OLB10	33	2.59				Activated Sludge	State A	Week 1
BIN0035	2539827	1	k101_143523	7664		d__Bacteria;p__Proteobacteria;c__Gammaproteobacteria;o__Burkholderiales;f__Burkholderiaceae;g__Ottowia;s__	33	0.592829				Activated Sludge	State A	Week 1
BIN0035	2539827	1	k101_143523	7664		d__Bacteria;p__Proteobacteria;c__Gammaproteobacteria;o__Burkholderiales;f__Burkholderiaceae;g__Ottowia;s__	33	0.592829				Activated Sludge	State A	Week 1
BIN0033	1155814	1	k101_143523	7664		d__Bacteria;p__Proteobacteria;c__Gammaproteobacteria;o__Burkholderiales;f__Burkholderiaceae;g__Ottowia;s__	33	1.3027				Activated Sludge	State A	Week 1
BIN0025	1754864	1	k101_143523	7664		d__Bacteria;p__Proteobacteria;c__Gammaproteobacteria;o__Burkholderiales;f__Burkholderiaceae;g__Alicycliphilus;s__Alicycliphilus	33	0.858006				Activated Sludge	State A	Week 1
BIN0035	2539827	8	k101_143523	7664		d__Bacteria;p__Proteobacteria;c__Gammaproteobacteria;o__Burkholderiales;f__Burkholderiaceae;g__Ottowia;s__	33	4.74263				Activated Sludge	State A	Week 1
BIN0035	2539827	1	k101_143523	7664		d__Bacteria;p__Proteobacteria;c__Gammaproteobacteria;o__Burkholderiales;f__Burkholderiaceae;g__Ottowia;s__	33	0.592829				Activated Sludge	State A	Week 1
BIN0035	2539827	1	k101_143523	7664		d__Bacteria;p__Proteobacteria;c__Gammaproteobacteria;o__Burkholderiales;f__Burkholderiaceae;g__Ottowia;s__	33	0.592829				Activated Sludge	State A	Week 1
BIN0035	2539827	1	k101_143523	7664		d__Bacteria;p__Proteobacteria;c__Gammaproteobacteria;o__Burkholderiales;f__Burkholderiaceae;g__Ottowia;s__	33	0.592829				Activated Sludge	State A	Week 1
BIN0035	2539827	1	k101_143523	7664		d__Bacteria;p__Proteobacteria;c__Gammaproteobacteria;o__Burkholderiales;f__Burkholderiaceae;g__Ottowia;s__	33	0.592829				Activated Sludge	State A	Week 1
BIN0033	1155814	1	k101_143523	7664		d__Bacteria;p__Proteobacteria;c__Gammaproteobacteria;o__Burkholderiales;f__Burkholderiaceae;g__Ottowia;s__	33	1.3027				Activated Sludge	State A	Week 1
BIN0025	1754864	1	k101_143523	7664		d__Bacteria;p__Proteobacteria;c__Gammaproteobacteria;o__Burkholderiales;f__Burkholderiaceae;g__Alicycliphilus;s__Alicycliphilus	33	0.858006				Activated Sludge	State A	Week 1
BIN0035	2539827	1	k101_143523	7664		d__Bacteria;p__Proteobacteria;c__Gammaproteobacteria;o__Burkholderiales;f__Burkholderiaceae;g__Ottowia;s__	33	0.592829				Activated Sludge	State A	Week 1
BIN0029	1112877	2	k101_143523	7664		d__Bacteria;p__Proteobacteria;c__Gammaproteobacteria;o__Burkholderiales;f__Burkholderiaceae;g__Ottowia;s__Ottowia	33	2.70593				Activated Sludge	State A	Week 1
BIN0018	2328216	5	k101_143523	7664		d__Bacteria;p__Proteobacteria;c__Gammaproteobacteria;o__Burkholderiales;f__Burkholderiaceae;g__JAABQG01;s__	33	3.23356				Activated Sludge	State A	Week 1
BIN0029	1112877	1	k101_143523	7664		d__Bacteria;p__Proteobacteria;c__Gammaproteobacteria;o__Burkholderiales;f__Burkholderiaceae;g__Ottowia;s__Ottowia	33	1.35297				Activated Sludge	State A	Week 1
BIN0035	2539827	2	k101_143523	7664		d__Bacteria;p__Proteobacteria;c__Gammaproteobacteria;o__Burkholderiales;f__Burkholderiaceae;g__Ottowia;s__	33	1.18566				Activated Sludge	State A	Week 1
BIN0035	2539827	2	k101_143523	7664		d__Bacteria;p__Proteobacteria;c__Gammaproteobacteria;o__Burkholderiales;f__Burkholderiaceae;g__Ottowia;s__	33	1.18566				Activated Sludge	State A	Week 1
BIN0017	6427134	1	k101_143523	7664		d__Bacteria;p__Proteobacteria;c__Gammaproteobacteria;o__Burkholderiales;f__Burkholderiaceae;g__Ottowia;s__Ottowia	33	0.23427				Activated Sludge	State A	Week 1
BIN0035	2539827	6	k101_143523	7664		d__Bacteria;p__Proteobacteria;c__Gammaproteobacteria;o__Burkholderiales;f__Burkholderiaceae;g__Ottowia;s__	33	3.55698				Activated Sludge	State A	Week 1
BIN0035	2539827	2	k101_143523	7664		d__Bacteria;p__Proteobacteria;c__Gammaproteobacteria;o__Burkholderiales;f__Burkholderiaceae;g__Ottowia;s__	33	1.18566				Activated Sludge	State A	Week 1
BIN0035	2539827	1	k101_143523	7664		d__Bacteria;p__Proteobacteria;c__Gammaproteobacteria;o__Burkholderiales;f__Burkholderiaceae;g__Ottowia;s__	33	0.592829				Activated Sludge	State A	Week 1
BIN0035	2539827	1	k101_143523	7664		d__Bacteria;p__Proteobacteria;c__Gammaproteobacteria;o__Burkholderiales;f__Burkholderiaceae;g__Ottowia;s__	33	0.592829				Activated Sludge	State A	Week 1
BIN0035	2539827	2	k101_143523	7664		d__Bacteria;p__Proteobacteria;c__Gammaproteobacteria;o__Burkholderiales;f__Burkholderiaceae;g__Ottowia;s__	33	1.18566				Activated Sludge	State A	Week 1
BIN0017	6427134	2	k101_143523	7664		d__Bacteria;p__Proteobacteria;c__Gammaproteobacteria;o__Burkholderiales;f__Burkholderiaceae;g__Ottowia;s__Ottowia	33	0.46854				Activated Sludge	State A	Week 1
BIN0017	6427134	1	k101_143523	7664		d__Bacteria;p__Proteobacteria;c__Gammaproteobacteria;o__Burkholderiales;f__Burkholderiaceae;g__Ottowia;s__Ottowia	33	0.23427				Activated Sludge	State A	Week 1
BIN0035	2539827	1	k101_143523	7664		d__Bacteria;p__Proteobacteria;c__Gammaproteobacteria;o__Burkholderiales;f__Burkholderiaceae;g__Ottowia;s__	33	0.592829				Activated Sludge	State A	Week 1
BIN0035	2539827	1	k101_143523	7664		d__Bacteria;p__Proteobacteria;c__Gammaproteobacteria;o__Burkholderiales;f__Burkholderiaceae;g__Ottowia;s__	33	0.592829				Activated Sludge	State A	Week 1
BIN0035	2539827	1	k101_143523	7664		d__Bacteria;p__Proteobacteria;c__Gammaproteobacteria;o__Burkholderiales;f__Burkholderiaceae;g__Ottowia;s__	33	0.592829				Activated Sludge	State A	Week 1
BIN0035	2539827	1	k101_143523	7664		d__Bacteria;p__Proteobacteria;c__Gammaproteobacteria;o__Burkholderiales;f__Burkholderiaceae;g__Ottowia;s__	33	0.592829				Activated Sludge	State A	Week 1
BIN0017	6427134	1	k101_143523	7664		d__Bacteria;p__Proteobacteria;c__Gammaproteobacteria;o__Burkholderiales;f__Burkholderiaceae;g__Ottowia;s__Ottowia	33	0.23427				Activated Sludge	State A	Week 1
BIN0185	186182	1	k101_143523	7664		Unclassified	33	8.08716				Activated Sludge	State A	Week 1
BIN0025	1754864	1	k101_143523	7664		d__Bacteria;p__Proteobacteria;c__Gammaproteobacteria;o__Burkholderiales;f__Burkholderiaceae;g__Alicycliphilus;s__Alicycliphilus	33	0.858006				Activated Sludge	State A	Week 1
BIN0017	6427134	1	k101_143523	7664		d__Bacteria;p__Proteobacteria;c__Gammaproteobacteria;o__Burkholderiales;f__Burkholderiaceae;g__Ottowia;s__Ottowia	33	0.23427				Activated Sludge	State A	Week 1
BIN0035	2539827	1	k101_143523	7664		d__Bacteria;p__Proteobacteria;c__Gammaproteobacteria;o__Burkholderiales;f__Burkholderiaceae;g__Ottowia;s__	33	0.592829				Activated Sludge	State A	Week 1
BIN0035	2539827	1	k101_143523	7664		d__Bacteria;p__Proteobacteria;c__Gammaproteobacteria;o__Burkholderiales;f__Burkholderiaceae;g__Ottowia;s__	33	0.592829				Activated Sludge	State A	Week 1
BIN0192	88644	1	k101_143523	7664		Unclassified	33	16.9857				Activated Sludge	State A	Week 1
BIN0045	747658	1	k101_143523	7664		d__Bacteria;p__Proteobacteria;c__Gammaproteobacteria;o__Burkholderiales;f__Burkholderiaceae;g__Ottowia;s__	33	2.01387				Activated Sludge	State A	Week 1
BIN0035	2539827	2	k101_143523	7664		d__Bacteria;p__Proteobacteria;c__Gammaproteobacteria;o__Burkholderiales;f__Burkholderiaceae;g__Ottowia;s__	33	1.18566				Activated Sludge	State A	Week 1
BIN0035	2539827	1	k101_143523	7664		d__Bacteria;p__Proteobacteria;c__Gammaproteobacteria;o__Burkholderiales;f__Burkholderiaceae;g__Ottowia;s__	33	0.592829				Activated Sludge	State A	Week 1
BIN0035	2539827	3	k101_143523	7664		d__Bacteria;p__Proteobacteria;c__Gammaproteobacteria;o__Burkholderiales;f__Burkholderiaceae;g__Ottowia;s__	33	1.77849				Activated Sludge	State A	Week 1
BIN0035	2539827	1	k101_143523	7664		d__Bacteria;p__Proteobacteria;c__Gammaproteobacteria;o__Burkholderiales;f__Burkholderiaceae;g__Ottowia;s__	33	0.592829				Activated Sludge	State A	Week 1
BIN0035	2539827	2	k101_143523	7664		d__Bacteria;p__Proteobacteria;c__Gammaproteobacteria;o__Burkholderiales;f__Burkholderiaceae;g__Ottowia;s__	33	1.18566				Activated Sludge	State A	Week 1
BIN0035	2539827	1	k101_143523	7664		d__Bacteria;p__Proteobacteria;c__Gammaproteobacteria;o__Burkholderiales;f__Burkholderiaceae;g__Ottowia;s__	33	0.592829				Activated Sludge	State A	Week 1
BIN0085	155150	1	k101_143523	7664		d__Bacteria;p__Bacteroidota;c__Bacteroidia;o__AKYH767-A;f__2013-40CM-41-45;g__CAINVI01;s__	33	9.7047				Activated Sludge	State A	Week 1
BIN0017	6427134	1	k101_143523	7664		d__Bacteria;p__Proteobacteria;c__Gammaproteobacteria;o__Burkholderiales;f__Burkholderiaceae;g__Ottowia;s__Ottowia	33	0.23427				Activated Sludge	State A	Week 1
BIN0222	118269	1	k101_143523	7664		Unclassified	33	12.731				Activated Sludge	State A	Week 1
BIN0035	2539827	1	k101_143523	7664		d__Bacteria;p__Proteobacteria;c__Gammaproteobacteria;o__Burkholderiales;f__Burkholderiaceae;g__Ottowia;s__	33	0.592829				Activated Sludge	State A	Week 1
BIN0017	6427134	1	k101_143523	7664		d__Bacteria;p__Proteobacteria;c__Gammaproteobacteria;o__Burkholderiales;f__Burkholderiaceae;g__Ottowia;s__Ottowia	33	0.23427				Activated Sludge	State A	Week 1
BIN0017	6427134	1	k101_143523	7664		d__Bacteria;p__Proteobacteria;c__Gammaproteobacteria;o__Burkholderiales;f__Burkholderiaceae;g__Ottowia;s__Ottowia	33	0.23427				Activated Sludge	State A	Week 1
BIN0004	2729572	1	k101_143523	7664		d__Bacteria;p__Myxococcota;c__Myxococcia;o__Myxococcales;f__Anaeromyxobacteraceae;g__JADKCZ01;s__	33	0.551619				Activated Sludge	State A	Week 1
BIN0035	2539827	1	k101_143523	7664		d__Bacteria;p__Proteobacteria;c__Gammaproteobacteria;o__Burkholderiales;f__Burkholderiaceae;g__Ottowia;s__	33	0.592829				Activated Sludge	State A	Week 1
BIN0030	581344	1	k101_143523	7664		d__Bacteria;p__Bacteroidota;c__Bacteroidia;o__AKYH767-A;f__OLB10;g__OLB10;s__OLB10	33	2.59				Activated Sludge	State A	Week 1
BIN0068	1007080	3	k101_292013	5602		d__Bacteria;p__Proteobacteria;c__Gammaproteobacteria;o__Burkholderiales;f__Rhodocyclaceae;g__Azospira_A;s__	No Cluster Assigned	6.13626				Activated Sludge	State A	Week 1
BIN0068	1007080	1	k101_411900	5531		d__Bacteria;p__Proteobacteria;c__Gammaproteobacteria;o__Burkholderiales;f__Rhodocyclaceae;g__Azospira_A;s__	42	2.07168				Activated Sludge	State A	Week 1
BIN0068	1007080	4	k101_561402	7643		d__Bacteria;p__Proteobacteria;c__Gammaproteobacteria;o__Burkholderiales;f__Rhodocyclaceae;g__Azospira_A;s__	No Cluster Assigned	5.99683				Activated Sludge	State A	Week 1
BIN0068	1007080	1	k101_664214	4046		d__Bacteria;p__Proteobacteria;c__Gammaproteobacteria;o__Burkholderiales;f__Rhodocyclaceae;g__Azospira_A;s__	No Cluster Assigned	2.83204				Activated Sludge	State A	Week 1
BIN0068	1007080	1	k101_690142	5987		d__Bacteria;p__Proteobacteria;c__Gammaproteobacteria;o__Burkholderiales;f__Rhodocyclaceae;g__Azospira_A;s__	No Cluster Assigned	1.91389				Activated Sludge	State A	Week 1
BIN0068	1007080	2	k101_1095293	4915		d__Bacteria;p__Proteobacteria;c__Gammaproteobacteria;o__Burkholderiales;f__Rhodocyclaceae;g__Azospira_A;s__	No Cluster Assigned	4.66264				Activated Sludge	State A	Week 1
BIN0068	1007080	1	k101_1125742	1868		d__Bacteria;p__Proteobacteria;c__Gammaproteobacteria;o__Burkholderiales;f__Rhodocyclaceae;g__Azospira_A;s__	No Cluster Assigned	6.13407				Activated Sludge	State A	Week 1
BIN0068	1007080	2	k101_1396877	6455		d__Bacteria;p__Proteobacteria;c__Gammaproteobacteria;o__Burkholderiales;f__Rhodocyclaceae;g__Azospira_A;s__	No Cluster Assigned	3.55025				Activated Sludge	State A	Week 1
BIN0033	1155814	1	k101_1041330	8402		d__Bacteria;p__Proteobacteria;c__Gammaproteobacteria;o__Burkholderiales;f__Burkholderiaceae;g__Ottowia;s__	No Cluster Assigned	1.18828				Activated Sludge	State A	Week 1
BIN0033	1155814	1	k101_1067361	1277		d__Bacteria;p__Proteobacteria;c__Gammaproteobacteria;o__Burkholderiales;f__Burkholderiaceae;g__Ottowia;s__	25	7.81827			G_tfc23;G_tfc24	Activated Sludge	State A	Week 1
BIN0029	1112877	1	k101_366608	9405		d__Bacteria;p__Proteobacteria;c__Gammaproteobacteria;o__Burkholderiales;f__Burkholderiaceae;g__Ottowia;s__Ottowia	7	1.10251	MPF_T	mate-pair-formation	T_virB10;T_virB9;T_virB8;T_virB6;T_virB5;virb4;T_virB3;T_virB2	Activated Sludge	State A	Week 1
BIN0029	1112877	1	k101_366608	9405		d__Bacteria;p__Proteobacteria;c__Gammaproteobacteria;o__Burkholderiales;f__Burkholderiaceae;g__Ottowia;s__Ottowia	7	1.10251	MPF_T	mate-pair-formation	T_virB10;T_virB9;T_virB8;T_virB6;T_virB5;virb4;T_virB3;T_virB2	Activated Sludge	State A	Week 1
BIN0029	1112877	1	k101_366608	9405		d__Bacteria;p__Proteobacteria;c__Gammaproteobacteria;o__Burkholderiales;f__Burkholderiaceae;g__Ottowia;s__Ottowia	7	1.10251	MPF_T	mate-pair-formation	T_virB10;T_virB9;T_virB8;T_virB6;T_virB5;virb4;T_virB3;T_virB2	Activated Sludge	State A	Week 1
BIN0029	1112877	1	k101_509774	4424		d__Bacteria;p__Proteobacteria;c__Gammaproteobacteria;o__Burkholderiales;f__Burkholderiaceae;g__Ottowia;s__Ottowia	No Cluster Assigned	2.34383				Activated Sludge	State A	Week 1
BIN0029	1112877	1	k101_820463	6951		d__Bacteria;p__Proteobacteria;c__Gammaproteobacteria;o__Burkholderiales;f__Burkholderiaceae;g__Ottowia;s__Ottowia	No Cluster Assigned	1.49175				Activated Sludge	State A	Week 1
BIN0029	1112877	1	k101_1041330	8402		d__Bacteria;p__Proteobacteria;c__Gammaproteobacteria;o__Burkholderiales;f__Burkholderiaceae;g__Ottowia;s__Ottowia	No Cluster Assigned	1.23413				Activated Sludge	State A	Week 1
BIN0029	1112877	1	k101_1392379	5868		d__Bacteria;p__Proteobacteria;c__Gammaproteobacteria;o__Burkholderiales;f__Burkholderiaceae;g__Ottowia;s__Ottowia	No Cluster Assigned	1.76706				Activated Sludge	State A	Week 1
BIN0029	1112877	1	k101_1410827	3369		d__Bacteria;p__Proteobacteria;c__Gammaproteobacteria;o__Burkholderiales;f__Burkholderiaceae;g__Ottowia;s__Ottowia	No Cluster Assigned	3.07781				Activated Sludge	State A	Week 1
BIN0029	1112877	1	k101_1417077	8042		d__Bacteria;p__Proteobacteria;c__Gammaproteobacteria;o__Burkholderiales;f__Burkholderiaceae;g__Ottowia;s__Ottowia	No Cluster Assigned	1.28937				Activated Sludge	State A	Week 1
BIN0019	1821372	1	k101_623111	6077		d__Bacteria;p__Proteobacteria;c__Gammaproteobacteria;o__Burkholderiales;f__Burkholderiaceae;g__Tibeticola;s__Tibeticola	No Cluster Assigned	1.04256				Activated Sludge	State A	Week 1
BIN0036	1224952	2	k101_1292894	29098		d__Bacteria;p__Nitrospirota;c__Nitrospiria;o__Nitrospirales;f__Nitrospiraceae;g__Nitrospira_A;s__Nitrospira_A	No Cluster Assigned	0.647496			F_traU;F_traF;F_traH;F_traG	Activated Sludge	State A	Week 1
BIN0017	6427134	1	k101_165210	7019		d__Bacteria;p__Proteobacteria;c__Gammaproteobacteria;o__Burkholderiales;f__Burkholderiaceae;g__Ottowia;s__Ottowia	No Cluster Assigned	0.255798				Activated Sludge	State A	Week 1
BIN0017	6427134	1	k101_285639	3860		d__Bacteria;p__Proteobacteria;c__Gammaproteobacteria;o__Burkholderiales;f__Burkholderiaceae;g__Ottowia;s__Ottowia	No Cluster Assigned	0.465141				Activated Sludge	State A	Week 1
BIN0017	6427134	1	k101_699857	1707		d__Bacteria;p__Proteobacteria;c__Gammaproteobacteria;o__Burkholderiales;f__Burkholderiaceae;g__Ottowia;s__Ottowia	No Cluster Assigned	1.05181			T_virB11;T_virB2	Activated Sludge	State A	Week 1
BIN0013	3382032	1	k101_265919	5938		d__Bacteria;p__Proteobacteria;c__Gammaproteobacteria;o__Burkholderiales;f__Burkholderiaceae;g__Piscinibacter;s__	No Cluster Assigned	0.574608			F_trbC;F_traU;F_traW;virb4	Activated Sludge	State A	Week 1
BIN0013	3382032	1	k101_292945	3065		d__Bacteria;p__Proteobacteria;c__Gammaproteobacteria;o__Burkholderiales;f__Burkholderiaceae;g__Piscinibacter;s__	1	1.11322	MPF_G	mate-pair-formation	G_tfc2;G_tfc3;T_virB1	Activated Sludge	State A	Week 1
BIN0013	3382032	1	k101_633233	11595		d__Bacteria;p__Proteobacteria;c__Gammaproteobacteria;o__Burkholderiales;f__Burkholderiaceae;g__Piscinibacter;s__	No Cluster Assigned	0.294266				Activated Sludge	State A	Week 1
BIN0013	3382032	1	k101_1159603	14671		d__Bacteria;p__Proteobacteria;c__Gammaproteobacteria;o__Burkholderiales;f__Burkholderiaceae;g__Piscinibacter;s__	No Cluster Assigned	0.232569			F_traF;F_traH;F_traG	Activated Sludge	State A	Week 1
BIN0013	3382032	1	k101_265919	5938		d__Bacteria;p__Proteobacteria;c__Gammaproteobacteria;o__Burkholderiales;f__Burkholderiaceae;g__Piscinibacter;s__	No Cluster Assigned	0.574608			F_trbC;F_traU;F_traW;virb4	Activated Sludge	State A	Week 1
BIN0013	3382032	1	k101_292945	3065		d__Bacteria;p__Proteobacteria;c__Gammaproteobacteria;o__Burkholderiales;f__Burkholderiaceae;g__Piscinibacter;s__	1	1.11322	MPF_G	mate-pair-formation	G_tfc2;G_tfc3;T_virB1	Activated Sludge	State A	Week 1
BIN0013	3382032	1	k101_293161	3507		d__Bacteria;p__Proteobacteria;c__Gammaproteobacteria;o__Burkholderiales;f__Burkholderiaceae;g__Piscinibacter;s__	53	0.972917				Activated Sludge	State A	Week 1
BIN0013	3382032	2	k101_633233	11595		d__Bacteria;p__Proteobacteria;c__Gammaproteobacteria;o__Burkholderiales;f__Burkholderiaceae;g__Piscinibacter;s__	No Cluster Assigned	0.588533				Activated Sludge	State A	Week 1
BIN0013	3382032	2	k101_804966	11120		d__Bacteria;p__Proteobacteria;c__Gammaproteobacteria;o__Burkholderiales;f__Burkholderiaceae;g__Piscinibacter;s__	No Cluster Assigned	0.613673				Activated Sludge	State A	Week 1
BIN0013	3382032	2	k101_1159603	14671		d__Bacteria;p__Proteobacteria;c__Gammaproteobacteria;o__Burkholderiales;f__Burkholderiaceae;g__Piscinibacter;s__	No Cluster Assigned	0.465138			F_traF;F_traH;F_traG	Activated Sludge	State A	Week 1
BIN0013	3382032	1	k101_1206691	11679		d__Bacteria;p__Proteobacteria;c__Gammaproteobacteria;o__Burkholderiales;f__Burkholderiaceae;g__Piscinibacter;s__	No Cluster Assigned	0.29215				Activated Sludge	State A	Week 1
BIN0013	3382032	1	k101_1277057	5828		d__Bacteria;p__Proteobacteria;c__Gammaproteobacteria;o__Burkholderiales;f__Burkholderiaceae;g__Piscinibacter;s__	No Cluster Assigned	0.585453				Activated Sludge	State A	Week 1
BIN0042	602039	1	k101_591624	7440		d__Bacteria;p__Gemmatimonadota;c__Gemmatimonadetes;o__Gemmatimonadales;f__Gemmatimonadaceae;g__SCN-70-22;s__	No Cluster Assigned	2.57627				Activated Sludge	State A	Week 1
BIN0035	2539827	1	k101_235521	4072		d__Bacteria;p__Proteobacteria;c__Gammaproteobacteria;o__Burkholderiales;f__Burkholderiaceae;g__Ottowia;s__	39	1.11578			G_tfc19;MOBH	Activated Sludge	State A	Week 1
BIN0035	2539827	1	k101_279943	4979		d__Bacteria;p__Proteobacteria;c__Gammaproteobacteria;o__Burkholderiales;f__Burkholderiaceae;g__Ottowia;s__	No Cluster Assigned	0.912521				Activated Sludge	State A	Week 1
BIN0035	2539827	1	k101_319032	1659		d__Bacteria;p__Proteobacteria;c__Gammaproteobacteria;o__Burkholderiales;f__Burkholderiaceae;g__Ottowia;s__	11	2.73866				Activated Sludge	State A	Week 1
BIN0035	2539827	1	k101_549199	9740		d__Bacteria;p__Proteobacteria;c__Gammaproteobacteria;o__Burkholderiales;f__Burkholderiaceae;g__Ottowia;s__	No Cluster Assigned	0.466473				Activated Sludge	State A	Week 1
BIN0035	2539827	1	k101_736152	3738		d__Bacteria;p__Proteobacteria;c__Gammaproteobacteria;o__Burkholderiales;f__Burkholderiaceae;g__Ottowia;s__	12	1.21547	MPF_G	mate-pair-formation	G_tfc14;G_tfc13;G_tfc12;G_tfc11;G_tfc10;G_tfc9	Activated Sludge	State A	Week 1
BIN0035	2539827	1	k101_1417077	8042		d__Bacteria;p__Proteobacteria;c__Gammaproteobacteria;o__Burkholderiales;f__Burkholderiaceae;g__Ottowia;s__	No Cluster Assigned	0.564964				Activated Sludge	State A	Week 1
BIN0016	1519958	1	k101_446405	4071		d__Bacteria;p__Actinobacteriota;c__Actinomycetia;o__Actinomycetales;f__Dermatophilaceae;g__GCA-2748155;s__	No Cluster Assigned	1.8649				Activated Sludge	State A	Week 1
BIN0116	208668	1	k101_603443	4957		Unclassified	32	11.1562				Activated Sludge	State A	Week 1
BIN0116	208668	1	k101_999610	7308		Unclassified	No Cluster Assigned	7.56719			MOBQ	Activated Sludge	State A	Week 1
BIN0017	6427134	1	k101_473845	6245		d__Bacteria;p__Proteobacteria;c__Gammaproteobacteria;o__Burkholderiales;f__Burkholderiaceae;g__Ottowia;s__Ottowia	No Cluster Assigned	0.287501				Activated Sludge	State A	Week 1
BIN0017	6427134	1	k101_549199	9740		d__Bacteria;p__Proteobacteria;c__Gammaproteobacteria;o__Burkholderiales;f__Burkholderiaceae;g__Ottowia;s__Ottowia	No Cluster Assigned	0.184337				Activated Sludge	State A	Week 1
BIN0017	6427134	1	k101_736152	3738		d__Bacteria;p__Proteobacteria;c__Gammaproteobacteria;o__Burkholderiales;f__Burkholderiaceae;g__Ottowia;s__Ottowia	12	0.480322	MPF_G	mate-pair-formation	G_tfc14;G_tfc13;G_tfc12;G_tfc11;G_tfc10;G_tfc9	Activated Sludge	State A	Week 1
BIN0017	6427134	1	k101_957575	5413		d__Bacteria;p__Proteobacteria;c__Gammaproteobacteria;o__Burkholderiales;f__Burkholderiaceae;g__Ottowia;s__Ottowia	33	0.331691				Activated Sludge	State A	Week 1
BIN0023	848396	1	k101_484466	6049		d__Bacteria;p__Nitrospirota;c__Nitrospiria;o__Nitrospirales;f__Nitrospiraceae;g__Nitrospira_A;s__Nitrospira_A	No Cluster Assigned	2.24857			virb4;F_traV;F_traB;F_traE;F_traL	Activated Sludge	State A	Week 1
BIN0094	231665	1	k101_1429551	1249		Unclassified	10	39.881				Activated Sludge	State A	Week 1
BIN0023	848396	1	k101_408008	4115		d__Bacteria;p__Nitrospirota;c__Nitrospiria;o__Nitrospirales;f__Nitrospiraceae;g__Nitrospira_A;s__Nitrospira_A	No Cluster Assigned	3.30538				Activated Sludge	State A	Week 1
BIN0023	848396	1	k101_820463	6951		d__Bacteria;p__Nitrospirota;c__Nitrospiria;o__Nitrospirales;f__Nitrospiraceae;g__Nitrospira_A;s__Nitrospira_A	No Cluster Assigned	1.95679				Activated Sludge	State A	Week 1
BIN0023	848396	2	k101_912815	4706		d__Bacteria;p__Nitrospirota;c__Nitrospiria;o__Nitrospirales;f__Nitrospiraceae;g__Nitrospira_A;s__Nitrospira_A	No Cluster Assigned	5.78054			F_traW;F_traU;F_traF;F_traH	Activated Sludge	State A	Week 1
BIN0023	848396	1	k101_1010024	3133		d__Bacteria;p__Nitrospirota;c__Nitrospiria;o__Nitrospirales;f__Nitrospiraceae;g__Nitrospira_A;s__Nitrospira_A	No Cluster Assigned	4.3414				Activated Sludge	State A	Week 1
BIN0023	848396	3	k101_1292894	29098		d__Bacteria;p__Nitrospirota;c__Nitrospiria;o__Nitrospirales;f__Nitrospiraceae;g__Nitrospira_A;s__Nitrospira_A	No Cluster Assigned	1.40233			F_traU;F_traF;F_traH;F_traG	Activated Sludge	State A	Week 1
BIN0253	79562	2	k101_534694	12022		Unclassified	No Cluster Assigned	24.1289				Activated Sludge	State A	Week 1
BIN0222	118269	1	k101_315034	5199		Unclassified	No Cluster Assigned	18.7672				Activated Sludge	State A	Week 1
BIN0060	910701	1	k101_377298	3085		d__Bacteria;p__Proteobacteria;c__Gammaproteobacteria;o__Burkholderiales;f__Usitatibacteraceae;g__FEB-7;s__	No Cluster Assigned	4.10732				Activated Sludge	State A	Week 1
BIN0060	910701	1	k101_1060590	16961		d__Bacteria;p__Proteobacteria;c__Gammaproteobacteria;o__Burkholderiales;f__Usitatibacteraceae;g__FEB-7;s__	No Cluster Assigned	0.747071				Activated Sludge	State A	Week 1
BIN0017	6427134	1	k101_144182	1228		d__Bacteria;p__Proteobacteria;c__Gammaproteobacteria;o__Burkholderiales;f__Burkholderiaceae;g__Ottowia;s__Ottowia	9	1.46209			T_virB6;T_virB5	Activated Sludge	State A	Week 1
BIN0017	6427134	1	k101_144182	1228		d__Bacteria;p__Proteobacteria;c__Gammaproteobacteria;o__Burkholderiales;f__Burkholderiaceae;g__Ottowia;s__Ottowia	9	1.46209			T_virB6;T_virB5	Activated Sludge	State A	Week 1
BIN0133	182895	1	k101_144182	1228		Unclassified	9	51.3794			T_virB6;T_virB5	Activated Sludge	State A	Week 1
BIN0017	6427134	1	k101_144182	1228		d__Bacteria;p__Proteobacteria;c__Gammaproteobacteria;o__Burkholderiales;f__Burkholderiaceae;g__Ottowia;s__Ottowia	9	1.46209			T_virB6;T_virB5	Activated Sludge	State A	Week 1
BIN0029	1112877	1	k101_144182	1228		d__Bacteria;p__Proteobacteria;c__Gammaproteobacteria;o__Burkholderiales;f__Burkholderiaceae;g__Ottowia;s__Ottowia	9	8.44391			T_virB6;T_virB5	Activated Sludge	State A	Week 1
BIN0029	1112877	1	k101_144182	1228		d__Bacteria;p__Proteobacteria;c__Gammaproteobacteria;o__Burkholderiales;f__Burkholderiaceae;g__Ottowia;s__Ottowia	9	8.44391			T_virB6;T_virB5	Activated Sludge	State A	Week 1
BIN0065	491426	1	k101_144182	1228		d__Bacteria;p__Bacteroidota;c__Bacteroidia;o__Chitinophagales;f__JADIYW01;g__JADJSS01;s__	9	19.122			T_virB6;T_virB5	Activated Sludge	State A	Week 1
BIN0035	2539827	2	k101_144182	1228		d__Bacteria;p__Proteobacteria;c__Gammaproteobacteria;o__Burkholderiales;f__Burkholderiaceae;g__Ottowia;s__	9	7.39975			T_virB6;T_virB5	Activated Sludge	State A	Week 1
BIN0045	747658	1	k101_144182	1228		d__Bacteria;p__Proteobacteria;c__Gammaproteobacteria;o__Burkholderiales;f__Burkholderiaceae;g__Ottowia;s__	9	12.5686			T_virB6;T_virB5	Activated Sludge	State A	Week 1
BIN0081	431175	1	k101_144182	1228		d__Bacteria;p__Proteobacteria;c__Gammaproteobacteria;o__Xanthomonadales;f__Rhodanobacteraceae;g__Dokdonella;s__	9	21.794			T_virB6;T_virB5	Activated Sludge	State A	Week 1
BIN0025	1754864	1	k101_144182	1228		d__Bacteria;p__Proteobacteria;c__Gammaproteobacteria;o__Burkholderiales;f__Burkholderiaceae;g__Alicycliphilus;s__Alicycliphilus	9	5.35485			T_virB6;T_virB5	Activated Sludge	State A	Week 1
BIN0056	1229979	1	k101_144182	1228		d__Bacteria;p__Proteobacteria;c__Gammaproteobacteria;o__Burkholderiales;f__Rhodocyclaceae;g__SSSZ01;s__	9	7.64			T_virB6;T_virB5	Activated Sludge	State A	Week 1
BIN0010	1855236	1	k101_144182	1228		d__Bacteria;p__Proteobacteria;c__Gammaproteobacteria;o__Xanthomonadales;f__Xanthomonadaceae;g__SCMT01;s__	9	5.06514			T_virB6;T_virB5	Activated Sludge	State A	Week 1
BIN0019	1821372	1	k101_144182	1228		d__Bacteria;p__Proteobacteria;c__Gammaproteobacteria;o__Burkholderiales;f__Burkholderiaceae;g__Tibeticola;s__Tibeticola	9	5.15932			T_virB6;T_virB5	Activated Sludge	State A	Week 1
BIN0081	431175	1	k101_144182	1228		d__Bacteria;p__Proteobacteria;c__Gammaproteobacteria;o__Xanthomonadales;f__Rhodanobacteraceae;g__Dokdonella;s__	9	21.794			T_virB6;T_virB5	Activated Sludge	State A	Week 1
BIN0029	1112877	1	k101_144182	1228		d__Bacteria;p__Proteobacteria;c__Gammaproteobacteria;o__Burkholderiales;f__Burkholderiaceae;g__Ottowia;s__Ottowia	9	8.44391			T_virB6;T_virB5	Activated Sludge	State A	Week 1
BIN0017	6427134	1	k101_144182	1228		d__Bacteria;p__Proteobacteria;c__Gammaproteobacteria;o__Burkholderiales;f__Burkholderiaceae;g__Ottowia;s__Ottowia	9	1.46209			T_virB6;T_virB5	Activated Sludge	State A	Week 1
BIN0013	3382032	1	k101_144182	1228		d__Bacteria;p__Proteobacteria;c__Gammaproteobacteria;o__Burkholderiales;f__Burkholderiaceae;g__Piscinibacter;s__	9	2.77852			T_virB6;T_virB5	Activated Sludge	State A	Week 1
BIN0028	1463508	1	k101_144182	1228		d__Bacteria;p__Proteobacteria;c__Gammaproteobacteria;o__Xanthomonadales;f__Xanthomonadaceae;g__Thermomonas;s__Thermomonas	9	6.4209			T_virB6;T_virB5	Activated Sludge	State A	Week 1
BIN0081	431175	1	k101_144182	1228		d__Bacteria;p__Proteobacteria;c__Gammaproteobacteria;o__Xanthomonadales;f__Rhodanobacteraceae;g__Dokdonella;s__	9	21.794			T_virB6;T_virB5	Activated Sludge	State A	Week 1
BIN0013	3382032	1	k101_144182	1228		d__Bacteria;p__Proteobacteria;c__Gammaproteobacteria;o__Burkholderiales;f__Burkholderiaceae;g__Piscinibacter;s__	9	2.77852			T_virB6;T_virB5	Activated Sludge	State A	Week 1
BIN0017	6427134	1	k101_144182	1228		d__Bacteria;p__Proteobacteria;c__Gammaproteobacteria;o__Burkholderiales;f__Burkholderiaceae;g__Ottowia;s__Ottowia	9	1.46209			T_virB6;T_virB5	Activated Sludge	State A	Week 1
BIN0029	1112877	1	k101_144182	1228		d__Bacteria;p__Proteobacteria;c__Gammaproteobacteria;o__Burkholderiales;f__Burkholderiaceae;g__Ottowia;s__Ottowia	9	8.44391			T_virB6;T_virB5	Activated Sludge	State A	Week 1
BIN0033	1155814	1	k101_144182	1228		d__Bacteria;p__Proteobacteria;c__Gammaproteobacteria;o__Burkholderiales;f__Burkholderiaceae;g__Ottowia;s__	9	8.13023			T_virB6;T_virB5	Activated Sludge	State A	Week 1
BIN0033	1155814	1	k101_144182	1228		d__Bacteria;p__Proteobacteria;c__Gammaproteobacteria;o__Burkholderiales;f__Burkholderiaceae;g__Ottowia;s__	9	8.13023			T_virB6;T_virB5	Activated Sludge	State A	Week 1
BIN0017	6427134	1	k101_144182	1228		d__Bacteria;p__Proteobacteria;c__Gammaproteobacteria;o__Burkholderiales;f__Burkholderiaceae;g__Ottowia;s__Ottowia	9	1.46209			T_virB6;T_virB5	Activated Sludge	State A	Week 1
BIN0035	2539827	1	k101_144182	1228		d__Bacteria;p__Proteobacteria;c__Gammaproteobacteria;o__Burkholderiales;f__Burkholderiaceae;g__Ottowia;s__	9	3.69987			T_virB6;T_virB5	Activated Sludge	State A	Week 1
BIN0035	2539827	1	k101_144182	1228		d__Bacteria;p__Proteobacteria;c__Gammaproteobacteria;o__Burkholderiales;f__Burkholderiaceae;g__Ottowia;s__	9	3.69987			T_virB6;T_virB5	Activated Sludge	State A	Week 1
BIN0017	6427134	1	k101_144182	1228		d__Bacteria;p__Proteobacteria;c__Gammaproteobacteria;o__Burkholderiales;f__Burkholderiaceae;g__Ottowia;s__Ottowia	9	1.46209			T_virB6;T_virB5	Activated Sludge	State A	Week 1
BIN0029	1112877	1	k101_144182	1228		d__Bacteria;p__Proteobacteria;c__Gammaproteobacteria;o__Burkholderiales;f__Burkholderiaceae;g__Ottowia;s__Ottowia	9	8.44391			T_virB6;T_virB5	Activated Sludge	State A	Week 1
BIN0056	1229979	1	k101_144182	1228		d__Bacteria;p__Proteobacteria;c__Gammaproteobacteria;o__Burkholderiales;f__Rhodocyclaceae;g__SSSZ01;s__	9	7.64			T_virB6;T_virB5	Activated Sludge	State A	Week 1
BIN0054	642889	1	k101_144182	1228		d__Bacteria;p__Proteobacteria;c__Gammaproteobacteria;o__Burkholderiales;f__Burkholderiaceae;g__JAEUOU01;s__JAEUOU01	9	14.6169			T_virB6;T_virB5	Activated Sludge	State A	Week 1
BIN0017	6427134	1	k101_144182	1228		d__Bacteria;p__Proteobacteria;c__Gammaproteobacteria;o__Burkholderiales;f__Burkholderiaceae;g__Ottowia;s__Ottowia	9	1.46209			T_virB6;T_virB5	Activated Sludge	State A	Week 1
BIN0025	1754864	1	k101_144182	1228		d__Bacteria;p__Proteobacteria;c__Gammaproteobacteria;o__Burkholderiales;f__Burkholderiaceae;g__Alicycliphilus;s__Alicycliphilus	9	5.35485			T_virB6;T_virB5	Activated Sludge	State A	Week 1
BIN0029	1112877	1	k101_144182	1228		d__Bacteria;p__Proteobacteria;c__Gammaproteobacteria;o__Burkholderiales;f__Burkholderiaceae;g__Ottowia;s__Ottowia	9	8.44391			T_virB6;T_virB5	Activated Sludge	State A	Week 1
BIN0035	2539827	1	k101_144182	1228		d__Bacteria;p__Proteobacteria;c__Gammaproteobacteria;o__Burkholderiales;f__Burkholderiaceae;g__Ottowia;s__	9	3.69987			T_virB6;T_virB5	Activated Sludge	State A	Week 1
BIN0009	2846802	1	k101_144182	1228		d__Bacteria;p__Myxococcota;c__Polyangia;o__Polyangiales;f__Ga0077539;g__JAEUKH01;s__	9	3.30091			T_virB6;T_virB5	Activated Sludge	State A	Week 1
BIN0050	543011	1	k101_1162835	3774		d__Bacteria;p__Proteobacteria;c__Alphaproteobacteria;o__Sphingomonadales;f__Sphingomonadaceae;g__Sphingobium;s__	No Cluster Assigned	5.63091				Activated Sludge	State A	Week 1
BIN0060	910701	1	k101_388807	3675		d__Bacteria;p__Proteobacteria;c__Gammaproteobacteria;o__Burkholderiales;f__Usitatibacteraceae;g__FEB-7;s__	No Cluster Assigned	3.44791				Activated Sludge	State A	Week 1
BIN0057	762945	1	k101_793906	4010		d__Bacteria;p__Proteobacteria;c__Gammaproteobacteria;o__Competibacterales;f__Competibacteraceae;g__Competibacter_A;s__	No Cluster Assigned	3.77183			I_traO;I_traN;I_traM	Activated Sludge	State A	Week 1
BIN0038	1051437	3	k101_156805	2829		d__Bacteria;p__Proteobacteria;c__Gammaproteobacteria;o__Burkholderiales;f__Rhodocyclaceae;g__Azospira_A;s__	No Cluster Assigned	11.6384				Activated Sludge	State A	Week 1
BIN0038	1051437	1	k101_1354624	2756		d__Bacteria;p__Proteobacteria;c__Gammaproteobacteria;o__Burkholderiales;f__Rhodocyclaceae;g__Azospira_A;s__	No Cluster Assigned	3.98223				Activated Sludge	State A	Week 1
BIN0066	1037948	2	k101_278618	2989		d__Bacteria;p__Proteobacteria;c__Gammaproteobacteria;o__Burkholderiales;f__Rhodocyclaceae;g__Azospira_A;s__	No Cluster Assigned	7.43905				Activated Sludge	State A	Week 1
BIN0066	1037948	1	k101_411900	5531		d__Bacteria;p__Proteobacteria;c__Gammaproteobacteria;o__Burkholderiales;f__Rhodocyclaceae;g__Azospira_A;s__	42	2.01006				Activated Sludge	State A	Week 1
BIN0066	1037948	3	k101_561402	7643		d__Bacteria;p__Proteobacteria;c__Gammaproteobacteria;o__Burkholderiales;f__Rhodocyclaceae;g__Azospira_A;s__	No Cluster Assigned	4.36386				Activated Sludge	State A	Week 1
BIN0066	1037948	1	k101_657429	3055		d__Bacteria;p__Proteobacteria;c__Gammaproteobacteria;o__Burkholderiales;f__Rhodocyclaceae;g__Azospira_A;s__	No Cluster Assigned	3.63917			F_traH;F_traF;F_trbC	Activated Sludge	State A	Week 1
BIN0066	1037948	1	k101_690142	5987		d__Bacteria;p__Proteobacteria;c__Gammaproteobacteria;o__Burkholderiales;f__Rhodocyclaceae;g__Azospira_A;s__	No Cluster Assigned	1.85697				Activated Sludge	State A	Week 1
BIN0066	1037948	2	k101_1095293	4915		d__Bacteria;p__Proteobacteria;c__Gammaproteobacteria;o__Burkholderiales;f__Rhodocyclaceae;g__Azospira_A;s__	No Cluster Assigned	4.52397				Activated Sludge	State A	Week 1
BIN0066	1037948	1	k101_1125742	1868		d__Bacteria;p__Proteobacteria;c__Gammaproteobacteria;o__Burkholderiales;f__Rhodocyclaceae;g__Azospira_A;s__	No Cluster Assigned	5.95164				Activated Sludge	State A	Week 1
BIN0066	1037948	2	k101_1396877	6455		d__Bacteria;p__Proteobacteria;c__Gammaproteobacteria;o__Burkholderiales;f__Rhodocyclaceae;g__Azospira_A;s__	No Cluster Assigned	3.44467				Activated Sludge	State A	Week 1
BIN0038	1051437	1	k101_144422	1636		d__Bacteria;p__Proteobacteria;c__Gammaproteobacteria;o__Burkholderiales;f__Rhodocyclaceae;g__Azospira_A;s__	No Cluster Assigned	6.70846				Activated Sludge	State A	Week 1
BIN0003	1776521	1	k101_144422	1636		d__Bacteria;p__Proteobacteria;c__Gammaproteobacteria;o__Burkholderiales;f__Rhodocyclaceae;g__Propionivibrio;s__	No Cluster Assigned	3.97041				Activated Sludge	State A	Week 1
BIN0068	1007080	1	k101_144422	1636		d__Bacteria;p__Proteobacteria;c__Gammaproteobacteria;o__Burkholderiales;f__Rhodocyclaceae;g__Azospira_A;s__	No Cluster Assigned	7.00393				Activated Sludge	State A	Week 1
BIN0066	1037948	1	k101_144422	1636		d__Bacteria;p__Proteobacteria;c__Gammaproteobacteria;o__Burkholderiales;f__Rhodocyclaceae;g__Azospira_A;s__	No Cluster Assigned	6.79564				Activated Sludge	State A	Week 1
BIN0038	1051437	1	k101_144422	1636		d__Bacteria;p__Proteobacteria;c__Gammaproteobacteria;o__Burkholderiales;f__Rhodocyclaceae;g__Azospira_A;s__	No Cluster Assigned	6.70846				Activated Sludge	State A	Week 1
BIN0066	1037948	1	k101_144422	1636		d__Bacteria;p__Proteobacteria;c__Gammaproteobacteria;o__Burkholderiales;f__Rhodocyclaceae;g__Azospira_A;s__	No Cluster Assigned	6.79564				Activated Sludge	State A	Week 1
BIN0066	1037948	5	k101_144422	1636		d__Bacteria;p__Proteobacteria;c__Gammaproteobacteria;o__Burkholderiales;f__Rhodocyclaceae;g__Azospira_A;s__	No Cluster Assigned	33.9782				Activated Sludge	State A	Week 1
BIN0034	959562	1	k101_144422	1636		d__Bacteria;p__Proteobacteria;c__Gammaproteobacteria;o__Burkholderiales;f__Rhodocyclaceae;g__;s__	No Cluster Assigned	7.35077				Activated Sludge	State A	Week 1
BIN0066	1037948	1	k101_144422	1636		d__Bacteria;p__Proteobacteria;c__Gammaproteobacteria;o__Burkholderiales;f__Rhodocyclaceae;g__Azospira_A;s__	No Cluster Assigned	6.79564				Activated Sludge	State A	Week 1
BIN0038	1051437	2	k101_144422	1636		d__Bacteria;p__Proteobacteria;c__Gammaproteobacteria;o__Burkholderiales;f__Rhodocyclaceae;g__Azospira_A;s__	No Cluster Assigned	13.4169				Activated Sludge	State A	Week 1
BIN0038	1051437	1	k101_144422	1636		d__Bacteria;p__Proteobacteria;c__Gammaproteobacteria;o__Burkholderiales;f__Rhodocyclaceae;g__Azospira_A;s__	No Cluster Assigned	6.70846				Activated Sludge	State A	Week 1
BIN0066	1037948	3	k101_144422	1636		d__Bacteria;p__Proteobacteria;c__Gammaproteobacteria;o__Burkholderiales;f__Rhodocyclaceae;g__Azospira_A;s__	No Cluster Assigned	20.3869				Activated Sludge	State A	Week 1
BIN0066	1037948	2	k101_144422	1636		d__Bacteria;p__Proteobacteria;c__Gammaproteobacteria;o__Burkholderiales;f__Rhodocyclaceae;g__Azospira_A;s__	No Cluster Assigned	13.5913				Activated Sludge	State A	Week 1
BIN0068	1007080	1	k101_144422	1636		d__Bacteria;p__Proteobacteria;c__Gammaproteobacteria;o__Burkholderiales;f__Rhodocyclaceae;g__Azospira_A;s__	No Cluster Assigned	7.00393				Activated Sludge	State A	Week 1
BIN0038	1051437	1	k101_144422	1636		d__Bacteria;p__Proteobacteria;c__Gammaproteobacteria;o__Burkholderiales;f__Rhodocyclaceae;g__Azospira_A;s__	No Cluster Assigned	6.70846				Activated Sludge	State A	Week 1
BIN0068	1007080	1	k101_144422	1636		d__Bacteria;p__Proteobacteria;c__Gammaproteobacteria;o__Burkholderiales;f__Rhodocyclaceae;g__Azospira_A;s__	No Cluster Assigned	7.00393				Activated Sludge	State A	Week 1
BIN0068	1007080	1	k101_144422	1636		d__Bacteria;p__Proteobacteria;c__Gammaproteobacteria;o__Burkholderiales;f__Rhodocyclaceae;g__Azospira_A;s__	No Cluster Assigned	7.00393				Activated Sludge	State A	Week 1
BIN0066	1037948	1	k101_144422	1636		d__Bacteria;p__Proteobacteria;c__Gammaproteobacteria;o__Burkholderiales;f__Rhodocyclaceae;g__Azospira_A;s__	No Cluster Assigned	6.79564				Activated Sludge	State A	Week 1
BIN0066	1037948	1	k101_144422	1636		d__Bacteria;p__Proteobacteria;c__Gammaproteobacteria;o__Burkholderiales;f__Rhodocyclaceae;g__Azospira_A;s__	No Cluster Assigned	6.79564				Activated Sludge	State A	Week 1
BIN0066	1037948	2	k101_144422	1636		d__Bacteria;p__Proteobacteria;c__Gammaproteobacteria;o__Burkholderiales;f__Rhodocyclaceae;g__Azospira_A;s__	No Cluster Assigned	13.5913				Activated Sludge	State A	Week 1
BIN0068	1007080	1	k101_144422	1636		d__Bacteria;p__Proteobacteria;c__Gammaproteobacteria;o__Burkholderiales;f__Rhodocyclaceae;g__Azospira_A;s__	No Cluster Assigned	7.00393				Activated Sludge	State A	Week 1
BIN0066	1037948	1	k101_144422	1636		d__Bacteria;p__Proteobacteria;c__Gammaproteobacteria;o__Burkholderiales;f__Rhodocyclaceae;g__Azospira_A;s__	No Cluster Assigned	6.79564				Activated Sludge	State A	Week 1
BIN0034	959562	1	k101_144422	1636		d__Bacteria;p__Proteobacteria;c__Gammaproteobacteria;o__Burkholderiales;f__Rhodocyclaceae;g__;s__	No Cluster Assigned	7.35077				Activated Sludge	State A	Week 1
BIN0066	1037948	1	k101_144422	1636		d__Bacteria;p__Proteobacteria;c__Gammaproteobacteria;o__Burkholderiales;f__Rhodocyclaceae;g__Azospira_A;s__	No Cluster Assigned	6.79564				Activated Sludge	State A	Week 1
BIN0066	1037948	2	k101_144422	1636		d__Bacteria;p__Proteobacteria;c__Gammaproteobacteria;o__Burkholderiales;f__Rhodocyclaceae;g__Azospira_A;s__	No Cluster Assigned	13.5913				Activated Sludge	State A	Week 1
BIN0066	1037948	1	k101_144422	1636		d__Bacteria;p__Proteobacteria;c__Gammaproteobacteria;o__Burkholderiales;f__Rhodocyclaceae;g__Azospira_A;s__	No Cluster Assigned	6.79564				Activated Sludge	State A	Week 1
BIN0066	1037948	1	k101_144422	1636		d__Bacteria;p__Proteobacteria;c__Gammaproteobacteria;o__Burkholderiales;f__Rhodocyclaceae;g__Azospira_A;s__	No Cluster Assigned	6.79564				Activated Sludge	State A	Week 1
BIN0068	1007080	1	k101_144422	1636		d__Bacteria;p__Proteobacteria;c__Gammaproteobacteria;o__Burkholderiales;f__Rhodocyclaceae;g__Azospira_A;s__	No Cluster Assigned	7.00393				Activated Sludge	State A	Week 1
BIN0068	1007080	1	k101_144422	1636		d__Bacteria;p__Proteobacteria;c__Gammaproteobacteria;o__Burkholderiales;f__Rhodocyclaceae;g__Azospira_A;s__	No Cluster Assigned	7.00393				Activated Sludge	State A	Week 1
BIN0066	1037948	1	k101_144422	1636		d__Bacteria;p__Proteobacteria;c__Gammaproteobacteria;o__Burkholderiales;f__Rhodocyclaceae;g__Azospira_A;s__	No Cluster Assigned	6.79564				Activated Sludge	State A	Week 1
BIN0066	1037948	1	k101_144422	1636		d__Bacteria;p__Proteobacteria;c__Gammaproteobacteria;o__Burkholderiales;f__Rhodocyclaceae;g__Azospira_A;s__	No Cluster Assigned	6.79564				Activated Sludge	State A	Week 1
BIN0068	1007080	1	k101_144422	1636		d__Bacteria;p__Proteobacteria;c__Gammaproteobacteria;o__Burkholderiales;f__Rhodocyclaceae;g__Azospira_A;s__	No Cluster Assigned	7.00393				Activated Sludge	State A	Week 1
BIN0066	1037948	1	k101_144422	1636		d__Bacteria;p__Proteobacteria;c__Gammaproteobacteria;o__Burkholderiales;f__Rhodocyclaceae;g__Azospira_A;s__	No Cluster Assigned	6.79564				Activated Sludge	State A	Week 1
BIN0068	1007080	1	k101_144422	1636		d__Bacteria;p__Proteobacteria;c__Gammaproteobacteria;o__Burkholderiales;f__Rhodocyclaceae;g__Azospira_A;s__	No Cluster Assigned	7.00393				Activated Sludge	State A	Week 1
BIN0066	1037948	1	k101_144422	1636		d__Bacteria;p__Proteobacteria;c__Gammaproteobacteria;o__Burkholderiales;f__Rhodocyclaceae;g__Azospira_A;s__	No Cluster Assigned	6.79564				Activated Sludge	State A	Week 1
BIN0068	1007080	1	k101_144422	1636		d__Bacteria;p__Proteobacteria;c__Gammaproteobacteria;o__Burkholderiales;f__Rhodocyclaceae;g__Azospira_A;s__	No Cluster Assigned	7.00393				Activated Sludge	State A	Week 1
BIN0066	1037948	2	k101_144422	1636		d__Bacteria;p__Proteobacteria;c__Gammaproteobacteria;o__Burkholderiales;f__Rhodocyclaceae;g__Azospira_A;s__	No Cluster Assigned	13.5913				Activated Sludge	State A	Week 1
BIN0066	1037948	1	k101_144422	1636		d__Bacteria;p__Proteobacteria;c__Gammaproteobacteria;o__Burkholderiales;f__Rhodocyclaceae;g__Azospira_A;s__	No Cluster Assigned	6.79564				Activated Sludge	State A	Week 1
BIN0066	1037948	1	k101_144422	1636		d__Bacteria;p__Proteobacteria;c__Gammaproteobacteria;o__Burkholderiales;f__Rhodocyclaceae;g__Azospira_A;s__	No Cluster Assigned	6.79564				Activated Sludge	State A	Week 1
BIN0066	1037948	1	k101_144422	1636		d__Bacteria;p__Proteobacteria;c__Gammaproteobacteria;o__Burkholderiales;f__Rhodocyclaceae;g__Azospira_A;s__	No Cluster Assigned	6.79564				Activated Sludge	State A	Week 1
BIN0066	1037948	2	k101_144422	1636		d__Bacteria;p__Proteobacteria;c__Gammaproteobacteria;o__Burkholderiales;f__Rhodocyclaceae;g__Azospira_A;s__	No Cluster Assigned	13.5913				Activated Sludge	State A	Week 1
BIN0038	1051437	11	k101_144422	1636		d__Bacteria;p__Proteobacteria;c__Gammaproteobacteria;o__Burkholderiales;f__Rhodocyclaceae;g__Azospira_A;s__	No Cluster Assigned	73.793				Activated Sludge	State A	Week 1
BIN0038	1051437	1	k101_144422	1636		d__Bacteria;p__Proteobacteria;c__Gammaproteobacteria;o__Burkholderiales;f__Rhodocyclaceae;g__Azospira_A;s__	No Cluster Assigned	6.70846				Activated Sludge	State A	Week 1
BIN0074	258835	1	k101_144422	1636		Unclassified	No Cluster Assigned	27.251				Activated Sludge	State A	Week 1
BIN0066	1037948	1	k101_144422	1636		d__Bacteria;p__Proteobacteria;c__Gammaproteobacteria;o__Burkholderiales;f__Rhodocyclaceae;g__Azospira_A;s__	No Cluster Assigned	6.79564				Activated Sludge	State A	Week 1
BIN0066	1037948	1	k101_144422	1636		d__Bacteria;p__Proteobacteria;c__Gammaproteobacteria;o__Burkholderiales;f__Rhodocyclaceae;g__Azospira_A;s__	No Cluster Assigned	6.79564				Activated Sludge	State A	Week 1
BIN0066	1037948	1	k101_144422	1636		d__Bacteria;p__Proteobacteria;c__Gammaproteobacteria;o__Burkholderiales;f__Rhodocyclaceae;g__Azospira_A;s__	No Cluster Assigned	6.79564				Activated Sludge	State A	Week 1
BIN0034	959562	1	k101_144422	1636		d__Bacteria;p__Proteobacteria;c__Gammaproteobacteria;o__Burkholderiales;f__Rhodocyclaceae;g__;s__	No Cluster Assigned	7.35077				Activated Sludge	State A	Week 1
BIN0066	1037948	2	k101_144422	1636		d__Bacteria;p__Proteobacteria;c__Gammaproteobacteria;o__Burkholderiales;f__Rhodocyclaceae;g__Azospira_A;s__	No Cluster Assigned	13.5913				Activated Sludge	State A	Week 1
BIN0066	1037948	1	k101_144422	1636		d__Bacteria;p__Proteobacteria;c__Gammaproteobacteria;o__Burkholderiales;f__Rhodocyclaceae;g__Azospira_A;s__	No Cluster Assigned	6.79564				Activated Sludge	State A	Week 1
BIN0066	1037948	1	k101_144422	1636		d__Bacteria;p__Proteobacteria;c__Gammaproteobacteria;o__Burkholderiales;f__Rhodocyclaceae;g__Azospira_A;s__	No Cluster Assigned	6.79564				Activated Sludge	State A	Week 1
BIN0038	1051437	1	k101_144422	1636		d__Bacteria;p__Proteobacteria;c__Gammaproteobacteria;o__Burkholderiales;f__Rhodocyclaceae;g__Azospira_A;s__	No Cluster Assigned	6.70846				Activated Sludge	State A	Week 1
BIN0066	1037948	1	k101_144422	1636		d__Bacteria;p__Proteobacteria;c__Gammaproteobacteria;o__Burkholderiales;f__Rhodocyclaceae;g__Azospira_A;s__	No Cluster Assigned	6.79564				Activated Sludge	State A	Week 1
BIN0066	1037948	1	k101_144422	1636		d__Bacteria;p__Proteobacteria;c__Gammaproteobacteria;o__Burkholderiales;f__Rhodocyclaceae;g__Azospira_A;s__	No Cluster Assigned	6.79564				Activated Sludge	State A	Week 1
BIN0068	1007080	1	k101_144422	1636		d__Bacteria;p__Proteobacteria;c__Gammaproteobacteria;o__Burkholderiales;f__Rhodocyclaceae;g__Azospira_A;s__	No Cluster Assigned	7.00393				Activated Sludge	State A	Week 1
BIN0066	1037948	1	k101_144422	1636		d__Bacteria;p__Proteobacteria;c__Gammaproteobacteria;o__Burkholderiales;f__Rhodocyclaceae;g__Azospira_A;s__	No Cluster Assigned	6.79564				Activated Sludge	State A	Week 1
BIN0066	1037948	3	k101_144422	1636		d__Bacteria;p__Proteobacteria;c__Gammaproteobacteria;o__Burkholderiales;f__Rhodocyclaceae;g__Azospira_A;s__	No Cluster Assigned	20.3869				Activated Sludge	State A	Week 1
BIN0034	959562	1	k101_144422	1636		d__Bacteria;p__Proteobacteria;c__Gammaproteobacteria;o__Burkholderiales;f__Rhodocyclaceae;g__;s__	No Cluster Assigned	7.35077				Activated Sludge	State A	Week 1
BIN0034	959562	1	k101_144422	1636		d__Bacteria;p__Proteobacteria;c__Gammaproteobacteria;o__Burkholderiales;f__Rhodocyclaceae;g__;s__	No Cluster Assigned	7.35077				Activated Sludge	State A	Week 1
BIN0038	1051437	1	k101_144422	1636		d__Bacteria;p__Proteobacteria;c__Gammaproteobacteria;o__Burkholderiales;f__Rhodocyclaceae;g__Azospira_A;s__	No Cluster Assigned	6.70846				Activated Sludge	State A	Week 1
BIN0068	1007080	1	k101_144422	1636		d__Bacteria;p__Proteobacteria;c__Gammaproteobacteria;o__Burkholderiales;f__Rhodocyclaceae;g__Azospira_A;s__	No Cluster Assigned	7.00393				Activated Sludge	State A	Week 1
BIN0038	1051437	1	k101_144422	1636		d__Bacteria;p__Proteobacteria;c__Gammaproteobacteria;o__Burkholderiales;f__Rhodocyclaceae;g__Azospira_A;s__	No Cluster Assigned	6.70846				Activated Sludge	State A	Week 1
BIN0038	1051437	1	k101_144422	1636		d__Bacteria;p__Proteobacteria;c__Gammaproteobacteria;o__Burkholderiales;f__Rhodocyclaceae;g__Azospira_A;s__	No Cluster Assigned	6.70846				Activated Sludge	State A	Week 1
BIN0066	1037948	2	k101_144422	1636		d__Bacteria;p__Proteobacteria;c__Gammaproteobacteria;o__Burkholderiales;f__Rhodocyclaceae;g__Azospira_A;s__	No Cluster Assigned	13.5913				Activated Sludge	State A	Week 1
BIN0039	891082	1	k101_144422	1636		d__Bacteria;p__Proteobacteria;c__Gammaproteobacteria;o__Burkholderiales;f__Thiobacillaceae;g__Thiobacillus;s__	No Cluster Assigned	7.91568				Activated Sludge	State A	Week 1
BIN0066	1037948	1	k101_144422	1636		d__Bacteria;p__Proteobacteria;c__Gammaproteobacteria;o__Burkholderiales;f__Rhodocyclaceae;g__Azospira_A;s__	No Cluster Assigned	6.79564				Activated Sludge	State A	Week 1
BIN0038	1051437	1	k101_144422	1636		d__Bacteria;p__Proteobacteria;c__Gammaproteobacteria;o__Burkholderiales;f__Rhodocyclaceae;g__Azospira_A;s__	No Cluster Assigned	6.70846				Activated Sludge	State A	Week 1
BIN0038	1051437	4	k101_144422	1636		d__Bacteria;p__Proteobacteria;c__Gammaproteobacteria;o__Burkholderiales;f__Rhodocyclaceae;g__Azospira_A;s__	No Cluster Assigned	26.8338				Activated Sludge	State A	Week 1
BIN0066	1037948	1	k101_144422	1636		d__Bacteria;p__Proteobacteria;c__Gammaproteobacteria;o__Burkholderiales;f__Rhodocyclaceae;g__Azospira_A;s__	No Cluster Assigned	6.79564				Activated Sludge	State A	Week 1
BIN0066	1037948	1	k101_144422	1636		d__Bacteria;p__Proteobacteria;c__Gammaproteobacteria;o__Burkholderiales;f__Rhodocyclaceae;g__Azospira_A;s__	No Cluster Assigned	6.79564				Activated Sludge	State A	Week 1
BIN0066	1037948	1	k101_144422	1636		d__Bacteria;p__Proteobacteria;c__Gammaproteobacteria;o__Burkholderiales;f__Rhodocyclaceae;g__Azospira_A;s__	No Cluster Assigned	6.79564				Activated Sludge	State A	Week 1
BIN0066	1037948	1	k101_144422	1636		d__Bacteria;p__Proteobacteria;c__Gammaproteobacteria;o__Burkholderiales;f__Rhodocyclaceae;g__Azospira_A;s__	No Cluster Assigned	6.79564				Activated Sludge	State A	Week 1
BIN0034	959562	1	k101_144422	1636		d__Bacteria;p__Proteobacteria;c__Gammaproteobacteria;o__Burkholderiales;f__Rhodocyclaceae;g__;s__	No Cluster Assigned	7.35077				Activated Sludge	State A	Week 1
BIN0066	1037948	1	k101_144422	1636		d__Bacteria;p__Proteobacteria;c__Gammaproteobacteria;o__Burkholderiales;f__Rhodocyclaceae;g__Azospira_A;s__	No Cluster Assigned	6.79564				Activated Sludge	State A	Week 1
BIN0066	1037948	1	k101_144422	1636		d__Bacteria;p__Proteobacteria;c__Gammaproteobacteria;o__Burkholderiales;f__Rhodocyclaceae;g__Azospira_A;s__	No Cluster Assigned	6.79564				Activated Sludge	State A	Week 1
BIN0066	1037948	2	k101_144422	1636		d__Bacteria;p__Proteobacteria;c__Gammaproteobacteria;o__Burkholderiales;f__Rhodocyclaceae;g__Azospira_A;s__	No Cluster Assigned	13.5913				Activated Sludge	State A	Week 1
BIN0066	1037948	1	k101_144422	1636		d__Bacteria;p__Proteobacteria;c__Gammaproteobacteria;o__Burkholderiales;f__Rhodocyclaceae;g__Azospira_A;s__	No Cluster Assigned	6.79564				Activated Sludge	State A	Week 1
BIN0068	1007080	1	k101_144422	1636		d__Bacteria;p__Proteobacteria;c__Gammaproteobacteria;o__Burkholderiales;f__Rhodocyclaceae;g__Azospira_A;s__	No Cluster Assigned	7.00393				Activated Sludge	State A	Week 1
BIN0068	1007080	1	k101_144422	1636		d__Bacteria;p__Proteobacteria;c__Gammaproteobacteria;o__Burkholderiales;f__Rhodocyclaceae;g__Azospira_A;s__	No Cluster Assigned	7.00393				Activated Sludge	State A	Week 1
BIN0025	1754864	1	k101_144422	1636		d__Bacteria;p__Proteobacteria;c__Gammaproteobacteria;o__Burkholderiales;f__Burkholderiaceae;g__Alicycliphilus;s__Alicycliphilus	No Cluster Assigned	4.01941				Activated Sludge	State A	Week 1
BIN0066	1037948	1	k101_144422	1636		d__Bacteria;p__Proteobacteria;c__Gammaproteobacteria;o__Burkholderiales;f__Rhodocyclaceae;g__Azospira_A;s__	No Cluster Assigned	6.79564				Activated Sludge	State A	Week 1
BIN0068	1007080	1	k101_144422	1636		d__Bacteria;p__Proteobacteria;c__Gammaproteobacteria;o__Burkholderiales;f__Rhodocyclaceae;g__Azospira_A;s__	No Cluster Assigned	7.00393				Activated Sludge	State A	Week 1
BIN0066	1037948	2	k101_144422	1636		d__Bacteria;p__Proteobacteria;c__Gammaproteobacteria;o__Burkholderiales;f__Rhodocyclaceae;g__Azospira_A;s__	No Cluster Assigned	13.5913				Activated Sludge	State A	Week 1
BIN0038	1051437	1	k101_1072532	12148		d__Bacteria;p__Proteobacteria;c__Gammaproteobacteria;o__Burkholderiales;f__Rhodocyclaceae;g__Azospira_A;s__	No Cluster Assigned	0.903444				Activated Sludge	State A	Week 1
BIN0038	1051437	1	k101_1215353	2702		d__Bacteria;p__Proteobacteria;c__Gammaproteobacteria;o__Burkholderiales;f__Rhodocyclaceae;g__Azospira_A;s__	18	4.06182			F_traU;F_traW	Activated Sludge	State A	Week 1
BIN0020	586028	1	k101_1292894	29098		d__Bacteria;p__Nitrospirota;c__Nitrospiria;o__Nitrospirales;f__Nitrospiraceae;g__Nitrospira_A;s__Nitrospira_A	No Cluster Assigned	0.676718			F_traU;F_traF;F_traH;F_traG	Activated Sludge	State A	Week 1
BIN0013	3382032	1	k101_292945	3065		d__Bacteria;p__Proteobacteria;c__Gammaproteobacteria;o__Burkholderiales;f__Burkholderiaceae;g__Piscinibacter;s__	1	1.11322	MPF_G	mate-pair-formation	G_tfc2;G_tfc3;T_virB1	Activated Sludge	State A	Week 1
BIN0013	3382032	1	k101_476766	6437		d__Bacteria;p__Proteobacteria;c__Gammaproteobacteria;o__Burkholderiales;f__Burkholderiaceae;g__Piscinibacter;s__	No Cluster Assigned	0.530064				Activated Sludge	State A	Week 1
BIN0013	3382032	1	k101_633233	11595		d__Bacteria;p__Proteobacteria;c__Gammaproteobacteria;o__Burkholderiales;f__Burkholderiaceae;g__Piscinibacter;s__	No Cluster Assigned	0.294266				Activated Sludge	State A	Week 1
BIN0013	3382032	1	k101_1159603	14671		d__Bacteria;p__Proteobacteria;c__Gammaproteobacteria;o__Burkholderiales;f__Burkholderiaceae;g__Piscinibacter;s__	No Cluster Assigned	0.232569			F_traF;F_traH;F_traG	Activated Sludge	State A	Week 1
BIN0013	3382032	1	k101_1293163	7989		d__Bacteria;p__Proteobacteria;c__Gammaproteobacteria;o__Burkholderiales;f__Burkholderiaceae;g__Piscinibacter;s__	No Cluster Assigned	0.42709				Activated Sludge	State A	Week 1
BIN0024	1024685	1	k101_1283434	1258		d__Bacteria;p__Actinobacteriota;c__Actinomycetia;o__Actinomycetales;f__Dermatophilaceae;g__GCA-2748155;s__	No Cluster Assigned	8.95196			MOBH	Activated Sludge	State A	Week 1
BIN0186	112530	1	k101_561402	7643		Unclassified	No Cluster Assigned	13.4171				Activated Sludge	State A	Week 1
BIN0012	1470926	1	k101_248981	1420		d__Bacteria;p__Proteobacteria;c__Gammaproteobacteria;o__Xanthomonadales;f__Ahniellaceae;g__JADKHK01;s__	No Cluster Assigned	5.52472			F_traU	Activated Sludge	State A	Week 1
BIN0123	142060	1	k101_885083	5165		Unclassified	No Cluster Assigned	15.727				Activated Sludge	State A	Week 1
BIN0003	1776521	1	k101_821978	4982		d__Bacteria;p__Proteobacteria;c__Gammaproteobacteria;o__Burkholderiales;f__Rhodocyclaceae;g__Propionivibrio;s__	No Cluster Assigned	1.30381	MOBP	relaxase	MOBP1	Activated Sludge	State A	Week 1
BIN0017	6427134	1	k101_549199	9740		d__Bacteria;p__Proteobacteria;c__Gammaproteobacteria;o__Burkholderiales;f__Burkholderiaceae;g__Ottowia;s__Ottowia	No Cluster Assigned	0.184337				Activated Sludge	State A	Week 1
BIN0017	6427134	1	k101_789944	2534		d__Bacteria;p__Proteobacteria;c__Gammaproteobacteria;o__Burkholderiales;f__Burkholderiaceae;g__Ottowia;s__Ottowia	No Cluster Assigned	0.708542				Activated Sludge	State A	Week 1
BIN0017	6427134	1	k101_1306250	1074		d__Bacteria;p__Proteobacteria;c__Gammaproteobacteria;o__Burkholderiales;f__Burkholderiaceae;g__Ottowia;s__Ottowia	12	1.67174			G_tfc11;G_tfc12	Activated Sludge	State A	Week 1
BIN0017	6427134	2	k101_1342795	6543		d__Bacteria;p__Proteobacteria;c__Gammaproteobacteria;o__Burkholderiales;f__Burkholderiaceae;g__Ottowia;s__Ottowia	37	0.548814				Activated Sludge	State A	Week 1
BIN0003	1776521	1	k101_873632	1034		d__Bacteria;p__Proteobacteria;c__Gammaproteobacteria;o__Burkholderiales;f__Rhodocyclaceae;g__Propionivibrio;s__	No Cluster Assigned	6.28201				Activated Sludge	State A	Week 1
BIN0002	1915847	1	k101_278826	2553		d__Bacteria;p__Acidobacteriota;c__Thermoanaerobaculia;o__UBA5066;f__UBA5066;g__;s__	No Cluster Assigned	2.35927				Activated Sludge	State A	Week 1
BIN0132	175403	1	k101_534694	12022		Unclassified	No Cluster Assigned	5.47237				Activated Sludge	State A	Week 1
BIN0037	1849885	1	k101_668788	4688		d__Bacteria;p__Proteobacteria;c__Gammaproteobacteria;o__Xanthomonadales;f__Xanthomonadaceae;g__SCMT01;s__	No Cluster Assigned	1.33063			MOBQ	Activated Sludge	State A	Week 1
BIN0025	1754864	1	k101_221085	3884		d__Bacteria;p__Proteobacteria;c__Gammaproteobacteria;o__Burkholderiales;f__Burkholderiaceae;g__Alicycliphilus;s__Alicycliphilus	44	1.69304				Activated Sludge	State A	Week 1
BIN0025	1754864	1	k101_623788	6783		d__Bacteria;p__Proteobacteria;c__Gammaproteobacteria;o__Burkholderiales;f__Burkholderiaceae;g__Alicycliphilus;s__Alicycliphilus	No Cluster Assigned	0.969447				Activated Sludge	State A	Week 1
BIN0059	827696	1	k101_715350	3330		d__Bacteria;p__Proteobacteria;c__Gammaproteobacteria;o__Competibacterales;f__Competibacteraceae;g__RXIW01;s__RXIW01	No Cluster Assigned	4.18672				Activated Sludge	State A	Week 1
BIN0037	1849885	1	k101_431235	8730		d__Bacteria;p__Proteobacteria;c__Gammaproteobacteria;o__Xanthomonadales;f__Xanthomonadaceae;g__SCMT01;s__	No Cluster Assigned	0.714546				Activated Sludge	State A	Week 1
BIN0044	545557	1	k101_611038	4709		d__Bacteria;p__Actinobacteriota;c__Acidimicrobiia;o__Acidimicrobiales;f__Microtrichaceae;g__;s__	No Cluster Assigned	4.4918				Activated Sludge	State A	Week 1
BIN0053	333568	1	k101_669817	2716		d__Bacteria;p__Proteobacteria;c__Alphaproteobacteria;o__Sphingomonadales;f__Sphingomonadaceae;g__Chakrabartia;s__	22	12.7372			t4cp1;G_tfc5;T_virB1;G_tfc3	Activated Sludge	State A	Week 1
BIN0023	848396	1	k101_1010024	3133		d__Bacteria;p__Nitrospirota;c__Nitrospiria;o__Nitrospirales;f__Nitrospiraceae;g__Nitrospira_A;s__Nitrospira_A	No Cluster Assigned	4.3414				Activated Sludge	State A	Week 1
BIN0007	2686370	1	k101_1078193	3091		d__Bacteria;p__Proteobacteria;c__Gammaproteobacteria;o__Burkholderiales;f__Rhodocyclaceae;g__Azonexus;s__	No Cluster Assigned	1.38971				Activated Sludge	State A	Week 1
BIN0074	258835	1	k101_476766	6437		Unclassified	No Cluster Assigned	6.926				Activated Sludge	State A	Week 1
BIN0032	1276078	1	k101_715149	6672		d__Bacteria;p__Proteobacteria;c__Gammaproteobacteria;o__Burkholderiales;f__Rhodocyclaceae;g__Azonexus;s__	No Cluster Assigned	1.35536				Activated Sludge	State A	Week 1
BIN0025	1754864	1	k101_1041330	8402		d__Bacteria;p__Proteobacteria;c__Gammaproteobacteria;o__Burkholderiales;f__Burkholderiaceae;g__Alicycliphilus;s__Alicycliphilus	No Cluster Assigned	0.782642				Activated Sludge	State A	Week 1
BIN0025	1754864	1	k101_1342795	6543		d__Bacteria;p__Proteobacteria;c__Gammaproteobacteria;o__Burkholderiales;f__Burkholderiaceae;g__Alicycliphilus;s__Alicycliphilus	37	1.00501				Activated Sludge	State A	Week 1
BIN0035	2539827	1	k101_279943	4979		d__Bacteria;p__Proteobacteria;c__Gammaproteobacteria;o__Burkholderiales;f__Burkholderiaceae;g__Ottowia;s__	No Cluster Assigned	0.912521				Activated Sludge	State A	Week 1
BIN0035	2539827	1	k101_285639	3860		d__Bacteria;p__Proteobacteria;c__Gammaproteobacteria;o__Burkholderiales;f__Burkholderiaceae;g__Ottowia;s__	No Cluster Assigned	1.17706				Activated Sludge	State A	Week 1
BIN0035	2539827	1	k101_288589	2843		d__Bacteria;p__Proteobacteria;c__Gammaproteobacteria;o__Burkholderiales;f__Burkholderiaceae;g__Ottowia;s__	No Cluster Assigned	1.59812				Activated Sludge	State A	Week 1
BIN0035	2539827	1	k101_435445	4856		d__Bacteria;p__Proteobacteria;c__Gammaproteobacteria;o__Burkholderiales;f__Burkholderiaceae;g__Ottowia;s__	No Cluster Assigned	0.935635			T_virB1	Activated Sludge	State A	Week 1
BIN0035	2539827	1	k101_1115967	5478		d__Bacteria;p__Proteobacteria;c__Gammaproteobacteria;o__Burkholderiales;f__Burkholderiaceae;g__Ottowia;s__	1	0.829398	MPF_G	mate-pair-formation	G_tfc2;G_tfc3;T_virB1;G_tfc5;t4cp1	Activated Sludge	State A	Week 1
BIN0035	2539827	1	k101_1152337	1285		d__Bacteria;p__Proteobacteria;c__Gammaproteobacteria;o__Burkholderiales;f__Burkholderiaceae;g__Ottowia;s__	12	3.53575			t4cp1	Activated Sludge	State A	Week 1
BIN0212	129343	5	k101_1417077	8042		Unclassified	No Cluster Assigned	55.4692				Activated Sludge	State A	Week 1
BIN0019	1821372	1	k101_221085	3884		d__Bacteria;p__Proteobacteria;c__Gammaproteobacteria;o__Burkholderiales;f__Burkholderiaceae;g__Tibeticola;s__Tibeticola	44	1.63122				Activated Sludge	State A	Week 1
BIN0075	1048491	1	k101_745869	1083		d__Bacteria;p__Proteobacteria;c__Gammaproteobacteria;o__Xanthomonadales;f__Xanthomonadaceae;g__Thermomonas;s__	No Cluster Assigned	10.1624			MOBQ	Activated Sludge	State A	Week 1
BIN0019	1821372	1	k101_1019852	2753		d__Bacteria;p__Proteobacteria;c__Gammaproteobacteria;o__Burkholderiales;f__Burkholderiaceae;g__Tibeticola;s__Tibeticola	36	2.30136				Activated Sludge	State A	Week 1
BIN0019	1821372	2	k101_1216507	5505		d__Bacteria;p__Proteobacteria;c__Gammaproteobacteria;o__Burkholderiales;f__Burkholderiaceae;g__Tibeticola;s__Tibeticola	11	2.30178				Activated Sludge	State A	Week 1
BIN0015	1089423	1	k101_1442042	2335		d__Bacteria;p__Cyanobacteria;c__Vampirovibrionia;o__Obscuribacterales;f__Obscuribacteraceae;g__Obscuribacter;s__Obscuribacter	29	4.53634				Activated Sludge	State A	Week 1
BIN0061	1028079	1	k101_385260	4639		d__Bacteria;p__Proteobacteria;c__Alphaproteobacteria;o__Caulobacterales;f__Caulobacteraceae;g__Phenylobacterium;s__	15	2.41957				Activated Sludge	State A	Week 1
BIN0061	1028079	1	k101_795433	2532		d__Bacteria;p__Proteobacteria;c__Alphaproteobacteria;o__Caulobacterales;f__Caulobacteraceae;g__Phenylobacterium;s__	26	4.43301				Activated Sludge	State A	Week 1
BIN0001	2299738	1	k101_213397	2678		d__Bacteria;p__Proteobacteria;c__Alphaproteobacteria;o__Sphingomonadales;f__Sphingomonadaceae;g__Novosphingobium;s__	No Cluster Assigned	1.8737				Activated Sludge	State A	Week 1
BIN0001	2299738	2	k101_326447	5085		d__Bacteria;p__Proteobacteria;c__Alphaproteobacteria;o__Sphingomonadales;f__Sphingomonadaceae;g__Novosphingobium;s__	No Cluster Assigned	1.97356				Activated Sludge	State A	Week 1
BIN0001	2299738	1	k101_1021926	1699		d__Bacteria;p__Proteobacteria;c__Alphaproteobacteria;o__Sphingomonadales;f__Sphingomonadaceae;g__Novosphingobium;s__	No Cluster Assigned	2.95337			F_traG	Activated Sludge	State A	Week 1
BIN0001	2299738	1	k101_1187089	13942		d__Bacteria;p__Proteobacteria;c__Alphaproteobacteria;o__Sphingomonadales;f__Sphingomonadaceae;g__Novosphingobium;s__	No Cluster Assigned	0.359903				Activated Sludge	State A	Week 1
BIN0006	3123164	1	k101_1276143	8755		d__Bacteria;p__Myxococcota;c__Polyangia;o__Palsa-1104;f__JAEUJZ01;g__JAGNNG01;s__	No Cluster Assigned	0.422025				Activated Sludge	State A	Week 1
BIN0108	118775	1	k101_498088	1350		Unclassified	No Cluster Assigned	71.9665				Activated Sludge	State A	Week 1
BIN0108	118775	4	k101_1245409	1247		Unclassified	No Cluster Assigned	311.643			MOBQ	Activated Sludge	State A	Week 1
BIN0017	6427134	1	k101_549088	1779		d__Bacteria;p__Proteobacteria;c__Gammaproteobacteria;o__Burkholderiales;f__Burkholderiaceae;g__Ottowia;s__Ottowia	6	1.00924	MPF_G	mate-pair-formation	G_tfc22;G_tfc23;G_tfc24	Activated Sludge	State A	Week 1
BIN0017	6427134	2	k101_549199	9740		d__Bacteria;p__Proteobacteria;c__Gammaproteobacteria;o__Burkholderiales;f__Burkholderiaceae;g__Ottowia;s__Ottowia	No Cluster Assigned	0.368674				Activated Sludge	State A	Week 1
BIN0017	6427134	1	k101_736152	3738		d__Bacteria;p__Proteobacteria;c__Gammaproteobacteria;o__Burkholderiales;f__Burkholderiaceae;g__Ottowia;s__Ottowia	12	0.480322	MPF_G	mate-pair-formation	G_tfc14;G_tfc13;G_tfc12;G_tfc11;G_tfc10;G_tfc9	Activated Sludge	State A	Week 1
BIN0017	6427134	1	k101_736965	5724		d__Bacteria;p__Proteobacteria;c__Gammaproteobacteria;o__Burkholderiales;f__Burkholderiaceae;g__Ottowia;s__Ottowia	12	0.31367			t4cp1;G_tfc7	Activated Sludge	State A	Week 1
BIN0017	6427134	1	k101_764464	5844		d__Bacteria;p__Proteobacteria;c__Gammaproteobacteria;o__Burkholderiales;f__Burkholderiaceae;g__Ottowia;s__Ottowia	No Cluster Assigned	0.307229				Activated Sludge	State A	Week 1
BIN0017	6427134	1	k101_789944	2534		d__Bacteria;p__Proteobacteria;c__Gammaproteobacteria;o__Burkholderiales;f__Burkholderiaceae;g__Ottowia;s__Ottowia	No Cluster Assigned	0.708542				Activated Sludge	State A	Week 1
BIN0017	6427134	1	k101_942985	3223		d__Bacteria;p__Proteobacteria;c__Gammaproteobacteria;o__Burkholderiales;f__Burkholderiaceae;g__Ottowia;s__Ottowia	No Cluster Assigned	0.557072				Activated Sludge	State A	Week 1
BIN0017	6427134	1	k101_967118	3676		d__Bacteria;p__Proteobacteria;c__Gammaproteobacteria;o__Burkholderiales;f__Burkholderiaceae;g__Ottowia;s__Ottowia	26	0.488423				Activated Sludge	State A	Week 1
BIN0001	2299738	1	k101_427846	7282		d__Bacteria;p__Proteobacteria;c__Alphaproteobacteria;o__Sphingomonadales;f__Sphingomonadaceae;g__Novosphingobium;s__	No Cluster Assigned	0.689065				Activated Sludge	State A	Week 1
BIN0001	2299738	1	k101_1017786	2600		d__Bacteria;p__Proteobacteria;c__Alphaproteobacteria;o__Sphingomonadales;f__Sphingomonadaceae;g__Novosphingobium;s__	No Cluster Assigned	1.92991				Activated Sludge	State A	Week 1
BIN0001	2299738	1	k101_1187089	13942		d__Bacteria;p__Proteobacteria;c__Alphaproteobacteria;o__Sphingomonadales;f__Sphingomonadaceae;g__Novosphingobium;s__	No Cluster Assigned	0.359903				Activated Sludge	State A	Week 1
BIN0001	2299738	1	k101_1310803	3413		d__Bacteria;p__Proteobacteria;c__Alphaproteobacteria;o__Sphingomonadales;f__Sphingomonadaceae;g__Novosphingobium;s__	No Cluster Assigned	1.47019				Activated Sludge	State A	Week 1
BIN0001	2299738	1	k101_1389281	9677		d__Bacteria;p__Proteobacteria;c__Alphaproteobacteria;o__Sphingomonadales;f__Sphingomonadaceae;g__Novosphingobium;s__	No Cluster Assigned	0.518526				Activated Sludge	State A	Week 1
BIN0066	1037948	1	k101_411900	5531		d__Bacteria;p__Proteobacteria;c__Gammaproteobacteria;o__Burkholderiales;f__Rhodocyclaceae;g__Azospira_A;s__	42	2.01006				Activated Sludge	State A	Week 1
BIN0066	1037948	1	k101_820746	2980		d__Bacteria;p__Proteobacteria;c__Gammaproteobacteria;o__Burkholderiales;f__Rhodocyclaceae;g__Azospira_A;s__	No Cluster Assigned	3.73076				Activated Sludge	State A	Week 1
BIN0066	1037948	1	k101_1095293	4915		d__Bacteria;p__Proteobacteria;c__Gammaproteobacteria;o__Burkholderiales;f__Rhodocyclaceae;g__Azospira_A;s__	No Cluster Assigned	2.26199				Activated Sludge	State A	Week 1
BIN0066	1037948	1	k101_1396877	6455		d__Bacteria;p__Proteobacteria;c__Gammaproteobacteria;o__Burkholderiales;f__Rhodocyclaceae;g__Azospira_A;s__	No Cluster Assigned	1.72233				Activated Sludge	State A	Week 1
BIN0039	891082	2	k101_285639	3860		d__Bacteria;p__Proteobacteria;c__Gammaproteobacteria;o__Burkholderiales;f__Thiobacillaceae;g__Thiobacillus;s__	No Cluster Assigned	6.70987				Activated Sludge	State A	Week 1
BIN0001	2299738	1	k101_1347798	3560		d__Bacteria;p__Proteobacteria;c__Alphaproteobacteria;o__Sphingomonadales;f__Sphingomonadaceae;g__Novosphingobium;s__	No Cluster Assigned	1.40949				Activated Sludge	State A	Week 1
BIN0104	109364	1	k101_929007	3796	blaOXA-9	Unclassified	No Cluster Assigned	27.7964				Activated Sludge	State A	Week 1
BIN0104	109364	1	k101_1059462	2612		Unclassified	No Cluster Assigned	40.3963				Activated Sludge	State A	Week 1
BIN0160	116051	1	k101_1192779	1240		Unclassified	6	80.1897	MPF_G	mate-pair-formation	G_tfc23	Activated Sludge	State A	Week 1
BIN0030	581344	1	k101_145963	10406		d__Bacteria;p__Bacteroidota;c__Bacteroidia;o__AKYH767-A;f__OLB10;g__OLB10;s__OLB10	No Cluster Assigned	1.90753				Activated Sludge	State A	Week 1
BIN0059	827696	1	k101_145963	10406		d__Bacteria;p__Proteobacteria;c__Gammaproteobacteria;o__Competibacterales;f__Competibacteraceae;g__RXIW01;s__RXIW01	No Cluster Assigned	1.33978				Activated Sludge	State A	Week 1
BIN0030	581344	1	k101_145963	10406		d__Bacteria;p__Bacteroidota;c__Bacteroidia;o__AKYH767-A;f__OLB10;g__OLB10;s__OLB10	No Cluster Assigned	1.90753				Activated Sludge	State A	Week 1
BIN0059	827696	1	k101_145963	10406		d__Bacteria;p__Proteobacteria;c__Gammaproteobacteria;o__Competibacterales;f__Competibacteraceae;g__RXIW01;s__RXIW01	No Cluster Assigned	1.33978				Activated Sludge	State A	Week 1
BIN0047	564574	1	k101_145963	10406		d__Bacteria;p__Proteobacteria;c__Gammaproteobacteria;o__Burkholderiales;f__Burkholderiaceae;g__JAAFIY01;s__	No Cluster Assigned	1.96419				Activated Sludge	State A	Week 1
BIN0031	1512002	1	k101_145963	10406		d__Bacteria;p__Proteobacteria;c__Gammaproteobacteria;o__Burkholderiales;f__Burkholderiaceae;g__Acidovorax;s__	No Cluster Assigned	0.733421				Activated Sludge	State A	Week 1
BIN0059	827696	1	k101_145963	10406		d__Bacteria;p__Proteobacteria;c__Gammaproteobacteria;o__Competibacterales;f__Competibacteraceae;g__RXIW01;s__RXIW01	No Cluster Assigned	1.33978				Activated Sludge	State A	Week 1
BIN0008	2518462	1	k101_145963	10406		d__Bacteria;p__Proteobacteria;c__Gammaproteobacteria;o__Burkholderiales;f__Rhodocyclaceae;g__Azonexus;s__Azonexus	No Cluster Assigned	0.440322				Activated Sludge	State A	Week 1
BIN0057	762945	2	k101_145963	10406		d__Bacteria;p__Proteobacteria;c__Gammaproteobacteria;o__Competibacterales;f__Competibacteraceae;g__Competibacter_A;s__	No Cluster Assigned	2.90698				Activated Sludge	State A	Week 1
BIN0059	827696	1	k101_145963	10406		d__Bacteria;p__Proteobacteria;c__Gammaproteobacteria;o__Competibacterales;f__Competibacteraceae;g__RXIW01;s__RXIW01	No Cluster Assigned	1.33978				Activated Sludge	State A	Week 1
BIN0030	581344	1	k101_145963	10406		d__Bacteria;p__Bacteroidota;c__Bacteroidia;o__AKYH767-A;f__OLB10;g__OLB10;s__OLB10	No Cluster Assigned	1.90753				Activated Sludge	State A	Week 1
BIN0059	827696	1	k101_145963	10406		d__Bacteria;p__Proteobacteria;c__Gammaproteobacteria;o__Competibacterales;f__Competibacteraceae;g__RXIW01;s__RXIW01	No Cluster Assigned	1.33978				Activated Sludge	State A	Week 1
BIN0008	2518462	1	k101_145963	10406		d__Bacteria;p__Proteobacteria;c__Gammaproteobacteria;o__Burkholderiales;f__Rhodocyclaceae;g__Azonexus;s__Azonexus	No Cluster Assigned	0.440322				Activated Sludge	State A	Week 1
BIN0023	848396	1	k101_145963	10406		d__Bacteria;p__Nitrospirota;c__Nitrospiria;o__Nitrospirales;f__Nitrospiraceae;g__Nitrospira_A;s__Nitrospira_A	No Cluster Assigned	1.30709				Activated Sludge	State A	Week 1
BIN0018	2328216	1	k101_145963	10406		d__Bacteria;p__Proteobacteria;c__Gammaproteobacteria;o__Burkholderiales;f__Burkholderiaceae;g__JAABQG01;s__	No Cluster Assigned	0.476302				Activated Sludge	State A	Week 1
BIN0059	827696	1	k101_145963	10406		d__Bacteria;p__Proteobacteria;c__Gammaproteobacteria;o__Competibacterales;f__Competibacteraceae;g__RXIW01;s__RXIW01	No Cluster Assigned	1.33978				Activated Sludge	State A	Week 1
BIN0059	827696	1	k101_145963	10406		d__Bacteria;p__Proteobacteria;c__Gammaproteobacteria;o__Competibacterales;f__Competibacteraceae;g__RXIW01;s__RXIW01	No Cluster Assigned	1.33978				Activated Sludge	State A	Week 1
BIN0003	1776521	1	k101_145963	10406		d__Bacteria;p__Proteobacteria;c__Gammaproteobacteria;o__Burkholderiales;f__Rhodocyclaceae;g__Propionivibrio;s__	No Cluster Assigned	0.624216				Activated Sludge	State A	Week 1
BIN0059	827696	1	k101_145963	10406		d__Bacteria;p__Proteobacteria;c__Gammaproteobacteria;o__Competibacterales;f__Competibacteraceae;g__RXIW01;s__RXIW01	No Cluster Assigned	1.33978				Activated Sludge	State A	Week 1
BIN0059	827696	4	k101_145963	10406		d__Bacteria;p__Proteobacteria;c__Gammaproteobacteria;o__Competibacterales;f__Competibacteraceae;g__RXIW01;s__RXIW01	No Cluster Assigned	5.35913				Activated Sludge	State A	Week 1
BIN0059	827696	1	k101_145963	10406		d__Bacteria;p__Proteobacteria;c__Gammaproteobacteria;o__Competibacterales;f__Competibacteraceae;g__RXIW01;s__RXIW01	No Cluster Assigned	1.33978				Activated Sludge	State A	Week 1
BIN0059	827696	1	k101_145963	10406		d__Bacteria;p__Proteobacteria;c__Gammaproteobacteria;o__Competibacterales;f__Competibacteraceae;g__RXIW01;s__RXIW01	No Cluster Assigned	1.33978				Activated Sludge	State A	Week 1
BIN0059	827696	1	k101_145963	10406		d__Bacteria;p__Proteobacteria;c__Gammaproteobacteria;o__Competibacterales;f__Competibacteraceae;g__RXIW01;s__RXIW01	No Cluster Assigned	1.33978				Activated Sludge	State A	Week 1
BIN0059	827696	1	k101_145963	10406		d__Bacteria;p__Proteobacteria;c__Gammaproteobacteria;o__Competibacterales;f__Competibacteraceae;g__RXIW01;s__RXIW01	No Cluster Assigned	1.33978				Activated Sludge	State A	Week 1
BIN0059	827696	1	k101_145963	10406		d__Bacteria;p__Proteobacteria;c__Gammaproteobacteria;o__Competibacterales;f__Competibacteraceae;g__RXIW01;s__RXIW01	No Cluster Assigned	1.33978				Activated Sludge	State A	Week 1
BIN0034	959562	1	k101_227840	1581		d__Bacteria;p__Proteobacteria;c__Gammaproteobacteria;o__Burkholderiales;f__Rhodocyclaceae;g__;s__	4	7.60649			F_traG;F_traH	Activated Sludge	State A	Week 1
BIN0023	848396	1	k101_207264	10833		d__Bacteria;p__Nitrospirota;c__Nitrospiria;o__Nitrospirales;f__Nitrospiraceae;g__Nitrospira_A;s__Nitrospira_A	52	1.25557				Activated Sludge	State A	Week 1
BIN0023	848396	2	k101_408008	4115		d__Bacteria;p__Nitrospirota;c__Nitrospiria;o__Nitrospirales;f__Nitrospiraceae;g__Nitrospira_A;s__Nitrospira_A	No Cluster Assigned	6.61075				Activated Sludge	State A	Week 1
BIN0135	112503	1	k101_623788	6783		Unclassified	No Cluster Assigned	15.1218				Activated Sludge	State A	Week 1
BIN0135	112503	1	k101_881502	4255		Unclassified	No Cluster Assigned	24.106				Activated Sludge	State A	Week 1
BIN0135	112503	1	k101_1168357	5223		Unclassified	No Cluster Assigned	19.6384				Activated Sludge	State A	Week 1
BIN0006	3123164	1	k101_595208	6614		d__Bacteria;p__Myxococcota;c__Polyangia;o__Palsa-1104;f__JAEUJZ01;g__JAGNNG01;s__	No Cluster Assigned	0.558638				Activated Sludge	State A	Week 1
BIN0031	1512002	1	k101_882776	6250		d__Bacteria;p__Proteobacteria;c__Gammaproteobacteria;o__Burkholderiales;f__Burkholderiaceae;g__Acidovorax;s__	No Cluster Assigned	1.22112				Activated Sludge	State A	Week 1
BIN0082	131778	1	k101_319856	10543		Unclassified	No Cluster Assigned	8.30581				Activated Sludge	State A	Week 1
BIN0018	2328216	1	k101_640666	7091		d__Bacteria;p__Proteobacteria;c__Gammaproteobacteria;o__Burkholderiales;f__Burkholderiaceae;g__JAABQG01;s__	No Cluster Assigned	0.69897				Activated Sludge	State A	Week 1
BIN0018	2328216	1	k101_957575	5413		d__Bacteria;p__Proteobacteria;c__Gammaproteobacteria;o__Burkholderiales;f__Burkholderiaceae;g__JAABQG01;s__	33	0.915647				Activated Sludge	State A	Week 1
BIN0083	115697	1	k101_1070339	3324		Unclassified	No Cluster Assigned	30.0059			T_virB5	Activated Sludge	State A	Week 1
BIN0031	1512002	1	k101_1168357	5223		d__Bacteria;p__Proteobacteria;c__Gammaproteobacteria;o__Burkholderiales;f__Burkholderiaceae;g__Acidovorax;s__	No Cluster Assigned	1.46122				Activated Sludge	State A	Week 1
BIN0046	444682	1	k101_278618	2989		d__Bacteria;p__Acidobacteriota;c__Holophagae;o__Holophagales;f__Holophagaceae;g__Geothrix;s__	No Cluster Assigned	8.68188				Activated Sludge	State A	Week 1
BIN0233	108320	1	k101_767849	3426		Unclassified	No Cluster Assigned	31.0952				Activated Sludge	State A	Week 1
BIN0233	108320	1	k101_1320982	3659		Unclassified	No Cluster Assigned	29.1151				Activated Sludge	State A	Week 1
BIN0095	191717	1	k101_513493	13522		Unclassified	No Cluster Assigned	4.45131				Activated Sludge	State A	Week 1
BIN0066	1037948	1	k101_561402	7643		d__Bacteria;p__Proteobacteria;c__Gammaproteobacteria;o__Burkholderiales;f__Rhodocyclaceae;g__Azospira_A;s__	No Cluster Assigned	1.45462				Activated Sludge	State A	Week 1
BIN0066	1037948	1	k101_690142	5987		d__Bacteria;p__Proteobacteria;c__Gammaproteobacteria;o__Burkholderiales;f__Rhodocyclaceae;g__Azospira_A;s__	No Cluster Assigned	1.85697				Activated Sludge	State A	Week 1
BIN0030	581344	1	k101_317186	2572		d__Bacteria;p__Bacteroidota;c__Bacteroidia;o__AKYH767-A;f__OLB10;g__OLB10;s__OLB10	No Cluster Assigned	7.71765	MPF_T	mate-pair-formation	virb4	Activated Sludge	State A	Week 1
BIN0030	581344	1	k101_690084	6675		d__Bacteria;p__Bacteroidota;c__Bacteroidia;o__AKYH767-A;f__OLB10;g__OLB10;s__OLB10	11	2.97375				Activated Sludge	State A	Week 1
BIN0030	581344	1	k101_1041330	8402		d__Bacteria;p__Bacteroidota;c__Bacteroidia;o__AKYH767-A;f__OLB10;g__OLB10;s__OLB10	No Cluster Assigned	2.36251				Activated Sludge	State A	Week 1
BIN0003	1776521	1	k101_146758	4667		d__Bacteria;p__Proteobacteria;c__Gammaproteobacteria;o__Burkholderiales;f__Rhodocyclaceae;g__Propionivibrio;s__	No Cluster Assigned	1.39181				Activated Sludge	State A	Week 1
BIN0003	1776521	1	k101_146758	4667		d__Bacteria;p__Proteobacteria;c__Gammaproteobacteria;o__Burkholderiales;f__Rhodocyclaceae;g__Propionivibrio;s__	No Cluster Assigned	1.39181				Activated Sludge	State A	Week 1
BIN0187	132357	1	k101_146758	4667		Unclassified	No Cluster Assigned	18.6812				Activated Sludge	State A	Week 1
BIN0003	1776521	1	k101_146758	4667		d__Bacteria;p__Proteobacteria;c__Gammaproteobacteria;o__Burkholderiales;f__Rhodocyclaceae;g__Propionivibrio;s__	No Cluster Assigned	1.39181				Activated Sludge	State A	Week 1
BIN0060	910701	1	k101_146758	4667		d__Bacteria;p__Proteobacteria;c__Gammaproteobacteria;o__Burkholderiales;f__Usitatibacteraceae;g__FEB-7;s__	No Cluster Assigned	2.71504				Activated Sludge	State A	Week 1
BIN0007	2686370	1	k101_146758	4667		d__Bacteria;p__Proteobacteria;c__Gammaproteobacteria;o__Burkholderiales;f__Rhodocyclaceae;g__Azonexus;s__	No Cluster Assigned	0.920419				Activated Sludge	State A	Week 1
BIN0075	1048491	1	k101_146758	4667		d__Bacteria;p__Proteobacteria;c__Gammaproteobacteria;o__Xanthomonadales;f__Xanthomonadaceae;g__Thermomonas;s__	No Cluster Assigned	2.35823				Activated Sludge	State A	Week 1
BIN0001	2299738	1	k101_146758	4667		d__Bacteria;p__Proteobacteria;c__Alphaproteobacteria;o__Sphingomonadales;f__Sphingomonadaceae;g__Novosphingobium;s__	No Cluster Assigned	1.07516				Activated Sludge	State A	Week 1
BIN0003	1776521	1	k101_146758	4667		d__Bacteria;p__Proteobacteria;c__Gammaproteobacteria;o__Burkholderiales;f__Rhodocyclaceae;g__Propionivibrio;s__	No Cluster Assigned	1.39181				Activated Sludge	State A	Week 1
BIN0003	1776521	1	k101_146758	4667		d__Bacteria;p__Proteobacteria;c__Gammaproteobacteria;o__Burkholderiales;f__Rhodocyclaceae;g__Propionivibrio;s__	No Cluster Assigned	1.39181				Activated Sludge	State A	Week 1
BIN0178	107579	1	k101_146758	4667		Unclassified	No Cluster Assigned	22.9839				Activated Sludge	State A	Week 1
BIN0133	182895	1	k101_146758	4667		Unclassified	No Cluster Assigned	13.5192				Activated Sludge	State A	Week 1
BIN0013	3382032	1	k101_146758	4667		d__Bacteria;p__Proteobacteria;c__Gammaproteobacteria;o__Burkholderiales;f__Burkholderiaceae;g__Piscinibacter;s__	No Cluster Assigned	0.731095				Activated Sludge	State A	Week 1
BIN0003	1776521	1	k101_146758	4667		d__Bacteria;p__Proteobacteria;c__Gammaproteobacteria;o__Burkholderiales;f__Rhodocyclaceae;g__Propionivibrio;s__	No Cluster Assigned	1.39181				Activated Sludge	State A	Week 1
BIN0114	127636	1	k101_146758	4667		Unclassified	No Cluster Assigned	19.3722				Activated Sludge	State A	Week 1
BIN0034	959562	1	k101_146758	4667		d__Bacteria;p__Proteobacteria;c__Gammaproteobacteria;o__Burkholderiales;f__Rhodocyclaceae;g__;s__	No Cluster Assigned	2.57679				Activated Sludge	State A	Week 1
BIN0003	1776521	1	k101_146758	4667		d__Bacteria;p__Proteobacteria;c__Gammaproteobacteria;o__Burkholderiales;f__Rhodocyclaceae;g__Propionivibrio;s__	No Cluster Assigned	1.39181				Activated Sludge	State A	Week 1
BIN0035	2539827	1	k101_146758	4667		d__Bacteria;p__Proteobacteria;c__Gammaproteobacteria;o__Burkholderiales;f__Burkholderiaceae;g__Ottowia;s__	No Cluster Assigned	0.973526				Activated Sludge	State A	Week 1
BIN0003	1776521	1	k101_146758	4667		d__Bacteria;p__Proteobacteria;c__Gammaproteobacteria;o__Burkholderiales;f__Rhodocyclaceae;g__Propionivibrio;s__	No Cluster Assigned	1.39181				Activated Sludge	State A	Week 1
BIN0003	1776521	1	k101_146758	4667		d__Bacteria;p__Proteobacteria;c__Gammaproteobacteria;o__Burkholderiales;f__Rhodocyclaceae;g__Propionivibrio;s__	No Cluster Assigned	1.39181				Activated Sludge	State A	Week 1
BIN0007	2686370	1	k101_146758	4667		d__Bacteria;p__Proteobacteria;c__Gammaproteobacteria;o__Burkholderiales;f__Rhodocyclaceae;g__Azonexus;s__	No Cluster Assigned	0.920419				Activated Sludge	State A	Week 1
BIN0038	1051437	1	k101_146758	4667		d__Bacteria;p__Proteobacteria;c__Gammaproteobacteria;o__Burkholderiales;f__Rhodocyclaceae;g__Azospira_A;s__	No Cluster Assigned	2.35163				Activated Sludge	State A	Week 1
BIN0003	1776521	1	k101_146758	4667		d__Bacteria;p__Proteobacteria;c__Gammaproteobacteria;o__Burkholderiales;f__Rhodocyclaceae;g__Propionivibrio;s__	No Cluster Assigned	1.39181				Activated Sludge	State A	Week 1
BIN0003	1776521	1	k101_146758	4667		d__Bacteria;p__Proteobacteria;c__Gammaproteobacteria;o__Burkholderiales;f__Rhodocyclaceae;g__Propionivibrio;s__	No Cluster Assigned	1.39181				Activated Sludge	State A	Week 1
BIN0157	192505	1	k101_146758	4667		Unclassified	No Cluster Assigned	12.8443				Activated Sludge	State A	Week 1
BIN0011	2102982	1	k101_731374	4503		d__Bacteria;p__Proteobacteria;c__Gammaproteobacteria;o__Steroidobacterales;f__Steroidobacteraceae;g__RPQJ01;s__	No Cluster Assigned	1.21857				Activated Sludge	State A	Week 1
BIN0011	2102982	1	k101_813907	3200		d__Bacteria;p__Proteobacteria;c__Gammaproteobacteria;o__Steroidobacterales;f__Steroidobacteraceae;g__RPQJ01;s__	No Cluster Assigned	1.71476				Activated Sludge	State A	Week 1
BIN0245	89068	1	k101_366608	9405		Unclassified	7	13.7755	MPF_T	mate-pair-formation	T_virB10;T_virB9;T_virB8;T_virB6;T_virB5;virb4;T_virB3;T_virB2	Activated Sludge	State A	Week 1
BIN0245	89068	1	k101_366608	9405		Unclassified	7	13.7755	MPF_T	mate-pair-formation	T_virB10;T_virB9;T_virB8;T_virB6;T_virB5;virb4;T_virB3;T_virB2	Activated Sludge	State A	Week 1
BIN0245	89068	1	k101_366608	9405		Unclassified	7	13.7755	MPF_T	mate-pair-formation	T_virB10;T_virB9;T_virB8;T_virB6;T_virB5;virb4;T_virB3;T_virB2	Activated Sludge	State A	Week 1
BIN0245	89068	1	k101_513751	2458		Unclassified	No Cluster Assigned	52.7091			F_traN;F_trbC	Activated Sludge	State A	Week 1
BIN0042	602039	1	k101_146856	3142		d__Bacteria;p__Gemmatimonadota;c__Gemmatimonadetes;o__Gemmatimonadales;f__Gemmatimonadaceae;g__SCN-70-22;s__	No Cluster Assigned	6.1004				Activated Sludge	State A	Week 1
BIN0010	1855236	1	k101_146856	3142		d__Bacteria;p__Proteobacteria;c__Gammaproteobacteria;o__Xanthomonadales;f__Xanthomonadaceae;g__SCMT01;s__	No Cluster Assigned	1.97963				Activated Sludge	State A	Week 1
BIN0040	922333	1	k101_146856	3142		d__Bacteria;p__Proteobacteria;c__Gammaproteobacteria;o__Burkholderiales;f__Burkholderiaceae;g__Rubrivivax;s__	No Cluster Assigned	3.98195				Activated Sludge	State A	Week 1
BIN0042	602039	2	k101_146856	3142		d__Bacteria;p__Gemmatimonadota;c__Gemmatimonadetes;o__Gemmatimonadales;f__Gemmatimonadaceae;g__SCN-70-22;s__	No Cluster Assigned	12.2008				Activated Sludge	State A	Week 1
BIN0017	6427134	1	k101_146856	3142		d__Bacteria;p__Proteobacteria;c__Gammaproteobacteria;o__Burkholderiales;f__Burkholderiaceae;g__Ottowia;s__Ottowia	No Cluster Assigned	0.571434				Activated Sludge	State A	Week 1
BIN0042	602039	1	k101_146856	3142		d__Bacteria;p__Gemmatimonadota;c__Gemmatimonadetes;o__Gemmatimonadales;f__Gemmatimonadaceae;g__SCN-70-22;s__	No Cluster Assigned	6.1004				Activated Sludge	State A	Week 1
BIN0042	602039	1	k101_146856	3142		d__Bacteria;p__Gemmatimonadota;c__Gemmatimonadetes;o__Gemmatimonadales;f__Gemmatimonadaceae;g__SCN-70-22;s__	No Cluster Assigned	6.1004				Activated Sludge	State A	Week 1
BIN0055	1666259	1	k101_146856	3142		d__Bacteria;p__Gemmatimonadota;c__Gemmatimonadetes;o__Gemmatimonadales;f__Gemmatimonadaceae;g__JACMLX01;s__	No Cluster Assigned	2.20415				Activated Sludge	State A	Week 1
BIN0008	2518462	1	k101_146856	3142		d__Bacteria;p__Proteobacteria;c__Gammaproteobacteria;o__Burkholderiales;f__Rhodocyclaceae;g__Azonexus;s__Azonexus	No Cluster Assigned	1.4583				Activated Sludge	State A	Week 1
BIN0042	602039	1	k101_146856	3142		d__Bacteria;p__Gemmatimonadota;c__Gemmatimonadetes;o__Gemmatimonadales;f__Gemmatimonadaceae;g__SCN-70-22;s__	No Cluster Assigned	6.1004				Activated Sludge	State A	Week 1
BIN0055	1666259	1	k101_146856	3142		d__Bacteria;p__Gemmatimonadota;c__Gemmatimonadetes;o__Gemmatimonadales;f__Gemmatimonadaceae;g__JACMLX01;s__	No Cluster Assigned	2.20415				Activated Sludge	State A	Week 1
BIN0042	602039	1	k101_146856	3142		d__Bacteria;p__Gemmatimonadota;c__Gemmatimonadetes;o__Gemmatimonadales;f__Gemmatimonadaceae;g__SCN-70-22;s__	No Cluster Assigned	6.1004				Activated Sludge	State A	Week 1
BIN0042	602039	1	k101_146856	3142		d__Bacteria;p__Gemmatimonadota;c__Gemmatimonadetes;o__Gemmatimonadales;f__Gemmatimonadaceae;g__SCN-70-22;s__	No Cluster Assigned	6.1004				Activated Sludge	State A	Week 1
BIN0042	602039	1	k101_146856	3142		d__Bacteria;p__Gemmatimonadota;c__Gemmatimonadetes;o__Gemmatimonadales;f__Gemmatimonadaceae;g__SCN-70-22;s__	No Cluster Assigned	6.1004				Activated Sludge	State A	Week 1
BIN0042	602039	4	k101_146856	3142		d__Bacteria;p__Gemmatimonadota;c__Gemmatimonadetes;o__Gemmatimonadales;f__Gemmatimonadaceae;g__SCN-70-22;s__	No Cluster Assigned	24.4016				Activated Sludge	State A	Week 1
BIN0042	602039	1	k101_146856	3142		d__Bacteria;p__Gemmatimonadota;c__Gemmatimonadetes;o__Gemmatimonadales;f__Gemmatimonadaceae;g__SCN-70-22;s__	No Cluster Assigned	6.1004				Activated Sludge	State A	Week 1
BIN0042	602039	1	k101_146856	3142		d__Bacteria;p__Gemmatimonadota;c__Gemmatimonadetes;o__Gemmatimonadales;f__Gemmatimonadaceae;g__SCN-70-22;s__	No Cluster Assigned	6.1004				Activated Sludge	State A	Week 1
BIN0003	1776521	1	k101_146856	3142		d__Bacteria;p__Proteobacteria;c__Gammaproteobacteria;o__Burkholderiales;f__Rhodocyclaceae;g__Propionivibrio;s__	No Cluster Assigned	2.06734				Activated Sludge	State A	Week 1
BIN0042	602039	1	k101_146856	3142		d__Bacteria;p__Gemmatimonadota;c__Gemmatimonadetes;o__Gemmatimonadales;f__Gemmatimonadaceae;g__SCN-70-22;s__	No Cluster Assigned	6.1004				Activated Sludge	State A	Week 1
BIN0042	602039	1	k101_146856	3142		d__Bacteria;p__Gemmatimonadota;c__Gemmatimonadetes;o__Gemmatimonadales;f__Gemmatimonadaceae;g__SCN-70-22;s__	No Cluster Assigned	6.1004				Activated Sludge	State A	Week 1
BIN0042	602039	1	k101_146856	3142		d__Bacteria;p__Gemmatimonadota;c__Gemmatimonadetes;o__Gemmatimonadales;f__Gemmatimonadaceae;g__SCN-70-22;s__	No Cluster Assigned	6.1004				Activated Sludge	State A	Week 1
BIN0034	959562	1	k101_146856	3142		d__Bacteria;p__Proteobacteria;c__Gammaproteobacteria;o__Burkholderiales;f__Rhodocyclaceae;g__;s__	No Cluster Assigned	3.82745				Activated Sludge	State A	Week 1
BIN0042	602039	1	k101_146856	3142		d__Bacteria;p__Gemmatimonadota;c__Gemmatimonadetes;o__Gemmatimonadales;f__Gemmatimonadaceae;g__SCN-70-22;s__	No Cluster Assigned	6.1004				Activated Sludge	State A	Week 1
BIN0042	602039	1	k101_146856	3142		d__Bacteria;p__Gemmatimonadota;c__Gemmatimonadetes;o__Gemmatimonadales;f__Gemmatimonadaceae;g__SCN-70-22;s__	No Cluster Assigned	6.1004				Activated Sludge	State A	Week 1
BIN0042	602039	1	k101_146856	3142		d__Bacteria;p__Gemmatimonadota;c__Gemmatimonadetes;o__Gemmatimonadales;f__Gemmatimonadaceae;g__SCN-70-22;s__	No Cluster Assigned	6.1004				Activated Sludge	State A	Week 1
BIN0042	602039	1	k101_146856	3142		d__Bacteria;p__Gemmatimonadota;c__Gemmatimonadetes;o__Gemmatimonadales;f__Gemmatimonadaceae;g__SCN-70-22;s__	No Cluster Assigned	6.1004				Activated Sludge	State A	Week 1
BIN0036	1224952	1	k101_146856	3142		d__Bacteria;p__Nitrospirota;c__Nitrospiria;o__Nitrospirales;f__Nitrospiraceae;g__Nitrospira_A;s__Nitrospira_A	No Cluster Assigned	2.99822				Activated Sludge	State A	Week 1
BIN0013	3382032	1	k101_146856	3142		d__Bacteria;p__Proteobacteria;c__Gammaproteobacteria;o__Burkholderiales;f__Burkholderiaceae;g__Piscinibacter;s__	No Cluster Assigned	1.08594				Activated Sludge	State A	Week 1
BIN0042	602039	1	k101_146856	3142		d__Bacteria;p__Gemmatimonadota;c__Gemmatimonadetes;o__Gemmatimonadales;f__Gemmatimonadaceae;g__SCN-70-22;s__	No Cluster Assigned	6.1004				Activated Sludge	State A	Week 1
BIN0042	602039	1	k101_146856	3142		d__Bacteria;p__Gemmatimonadota;c__Gemmatimonadetes;o__Gemmatimonadales;f__Gemmatimonadaceae;g__SCN-70-22;s__	No Cluster Assigned	6.1004				Activated Sludge	State A	Week 1
BIN0042	602039	1	k101_146856	3142		d__Bacteria;p__Gemmatimonadota;c__Gemmatimonadetes;o__Gemmatimonadales;f__Gemmatimonadaceae;g__SCN-70-22;s__	No Cluster Assigned	6.1004				Activated Sludge	State A	Week 1
BIN0042	602039	1	k101_146856	3142		d__Bacteria;p__Gemmatimonadota;c__Gemmatimonadetes;o__Gemmatimonadales;f__Gemmatimonadaceae;g__SCN-70-22;s__	No Cluster Assigned	6.1004				Activated Sludge	State A	Week 1
BIN0042	602039	1	k101_146856	3142		d__Bacteria;p__Gemmatimonadota;c__Gemmatimonadetes;o__Gemmatimonadales;f__Gemmatimonadaceae;g__SCN-70-22;s__	No Cluster Assigned	6.1004				Activated Sludge	State A	Week 1
BIN0017	6427134	1	k101_146856	3142		d__Bacteria;p__Proteobacteria;c__Gammaproteobacteria;o__Burkholderiales;f__Burkholderiaceae;g__Ottowia;s__Ottowia	No Cluster Assigned	0.571434				Activated Sludge	State A	Week 1
BIN0042	602039	1	k101_146856	3142		d__Bacteria;p__Gemmatimonadota;c__Gemmatimonadetes;o__Gemmatimonadales;f__Gemmatimonadaceae;g__SCN-70-22;s__	No Cluster Assigned	6.1004				Activated Sludge	State A	Week 1
BIN0038	1051437	1	k101_156805	2829		d__Bacteria;p__Proteobacteria;c__Gammaproteobacteria;o__Burkholderiales;f__Rhodocyclaceae;g__Azospira_A;s__	No Cluster Assigned	3.87948				Activated Sludge	State A	Week 1
BIN0015	1089423	1	k101_764464	5844		d__Bacteria;p__Cyanobacteria;c__Vampirovibrionia;o__Obscuribacterales;f__Obscuribacteraceae;g__Obscuribacter;s__Obscuribacter	No Cluster Assigned	1.81252				Activated Sludge	State A	Week 1
BIN0036	1224952	2	k101_408008	4115		d__Bacteria;p__Nitrospirota;c__Nitrospiria;o__Nitrospirales;f__Nitrospiraceae;g__Nitrospira_A;s__Nitrospira_A	No Cluster Assigned	4.57858				Activated Sludge	State A	Week 1
BIN0036	1224952	1	k101_484466	6049		d__Bacteria;p__Nitrospirota;c__Nitrospiria;o__Nitrospirales;f__Nitrospiraceae;g__Nitrospira_A;s__Nitrospira_A	No Cluster Assigned	1.55735			virb4;F_traV;F_traB;F_traE;F_traL	Activated Sludge	State A	Week 1
BIN0036	1224952	2	k101_912815	4706		d__Bacteria;p__Nitrospirota;c__Nitrospiria;o__Nitrospirales;f__Nitrospiraceae;g__Nitrospira_A;s__Nitrospira_A	No Cluster Assigned	4.00358			F_traW;F_traU;F_traF;F_traH	Activated Sludge	State A	Week 1
BIN0036	1224952	1	k101_1292894	29098		d__Bacteria;p__Nitrospirota;c__Nitrospiria;o__Nitrospirales;f__Nitrospiraceae;g__Nitrospira_A;s__Nitrospira_A	No Cluster Assigned	0.323748			F_traU;F_traF;F_traH;F_traG	Activated Sludge	State A	Week 1
BIN0056	1229979	1	k101_1419717	5198		d__Bacteria;p__Proteobacteria;c__Gammaproteobacteria;o__Burkholderiales;f__Rhodocyclaceae;g__SSSZ01;s__	No Cluster Assigned	1.80491				Activated Sludge	State A	Week 1
BIN0137	138156	1	k101_881502	4255		Unclassified	No Cluster Assigned	19.63				Activated Sludge	State A	Week 1
BIN0038	1051437	1	k101_1408337	4168		d__Bacteria;p__Proteobacteria;c__Gammaproteobacteria;o__Burkholderiales;f__Rhodocyclaceae;g__Azospira_A;s__	No Cluster Assigned	2.63317				Activated Sludge	State A	Week 1
BIN0025	1754864	1	k101_1277630	1418		d__Bacteria;p__Proteobacteria;c__Gammaproteobacteria;o__Burkholderiales;f__Burkholderiaceae;g__Alicycliphilus;s__Alicycliphilus	7	4.63735			T_virB3;T_virB2	Activated Sludge	State A	Week 1
BIN0015	1089423	1	k101_203621	3110		d__Bacteria;p__Cyanobacteria;c__Vampirovibrionia;o__Obscuribacterales;f__Obscuribacteraceae;g__Obscuribacter;s__Obscuribacter	No Cluster Assigned	3.4059				Activated Sludge	State A	Week 1
BIN0015	1089423	1	k101_1442042	2335		d__Bacteria;p__Cyanobacteria;c__Vampirovibrionia;o__Obscuribacterales;f__Obscuribacteraceae;g__Obscuribacter;s__Obscuribacter	29	4.53634				Activated Sludge	State A	Week 1
BIN0005	1665037	1	k101_263862	1390		d__Bacteria;p__Proteobacteria;c__Gammaproteobacteria;o__Burkholderiales;f__Burkholderiaceae;g__Quisquiliibacterium;s__	No Cluster Assigned	4.98598			F_traW;F_traU	Activated Sludge	State A	Week 1
BIN0005	1665037	1	k101_1115967	5478		d__Bacteria;p__Proteobacteria;c__Gammaproteobacteria;o__Burkholderiales;f__Burkholderiaceae;g__Quisquiliibacterium;s__	1	1.26515	MPF_G	mate-pair-formation	G_tfc2;G_tfc3;T_virB1;G_tfc5;t4cp1	Activated Sludge	State A	Week 1
BIN0066	1037948	1	k101_292013	5602		d__Bacteria;p__Proteobacteria;c__Gammaproteobacteria;o__Burkholderiales;f__Rhodocyclaceae;g__Azospira_A;s__	No Cluster Assigned	1.98459				Activated Sludge	State A	Week 1
BIN0066	1037948	1	k101_411900	5531		d__Bacteria;p__Proteobacteria;c__Gammaproteobacteria;o__Burkholderiales;f__Rhodocyclaceae;g__Azospira_A;s__	42	2.01006				Activated Sludge	State A	Week 1
BIN0066	1037948	1	k101_623111	6077		d__Bacteria;p__Proteobacteria;c__Gammaproteobacteria;o__Burkholderiales;f__Rhodocyclaceae;g__Azospira_A;s__	No Cluster Assigned	1.82947				Activated Sludge	State A	Week 1
BIN0066	1037948	1	k101_690142	5987		d__Bacteria;p__Proteobacteria;c__Gammaproteobacteria;o__Burkholderiales;f__Rhodocyclaceae;g__Azospira_A;s__	No Cluster Assigned	1.85697				Activated Sludge	State A	Week 1
BIN0013	3382032	1	k101_148368	6904		d__Bacteria;p__Proteobacteria;c__Gammaproteobacteria;o__Burkholderiales;f__Burkholderiaceae;g__Piscinibacter;s__	No Cluster Assigned	0.494209				Activated Sludge	State A	Week 1
BIN0013	3382032	1	k101_871502	1282		d__Bacteria;p__Proteobacteria;c__Gammaproteobacteria;o__Burkholderiales;f__Burkholderiaceae;g__Piscinibacter;s__	30	2.66148			T_virB8;T_virB5	Activated Sludge	State A	Week 1
BIN0166	69721	1	k101_1342795	6543		Unclassified	37	25.2958				Activated Sludge	State A	Week 1
BIN0004	2729572	1	k101_165210	7019		d__Bacteria;p__Myxococcota;c__Myxococcia;o__Myxococcales;f__Anaeromyxobacteraceae;g__JADKCZ01;s__	No Cluster Assigned	0.602309				Activated Sludge	State A	Week 1
BIN0036	1224952	2	k101_820463	6951		d__Bacteria;p__Nitrospirota;c__Nitrospiria;o__Nitrospirales;f__Nitrospiraceae;g__Nitrospira_A;s__Nitrospira_A	No Cluster Assigned	2.71052				Activated Sludge	State A	Week 1
BIN0036	1224952	7	k101_1292894	29098		d__Bacteria;p__Nitrospirota;c__Nitrospiria;o__Nitrospirales;f__Nitrospiraceae;g__Nitrospira_A;s__Nitrospira_A	No Cluster Assigned	2.26624			F_traU;F_traF;F_traH;F_traG	Activated Sludge	State A	Week 1
BIN0001	2299738	1	k101_1141559	4988		d__Bacteria;p__Proteobacteria;c__Alphaproteobacteria;o__Sphingomonadales;f__Sphingomonadaceae;g__Novosphingobium;s__	No Cluster Assigned	1.00597				Activated Sludge	State A	Week 1
BIN0038	1051437	1	k101_478530	2789		d__Bacteria;p__Proteobacteria;c__Gammaproteobacteria;o__Burkholderiales;f__Rhodocyclaceae;g__Azospira_A;s__	No Cluster Assigned	3.93512				Activated Sludge	State A	Week 1
BIN0021	962134	1	k101_914928	6926		d__Bacteria;p__Proteobacteria;c__Gammaproteobacteria;o__Xanthomonadales;f__Rhodanobacteraceae;g__Dokdonella;s__Dokdonella	No Cluster Assigned	1.73169				Activated Sludge	State A	Week 1
BIN0021	962134	2	k101_914928	6926		d__Bacteria;p__Proteobacteria;c__Gammaproteobacteria;o__Xanthomonadales;f__Rhodanobacteraceae;g__Dokdonella;s__Dokdonella	No Cluster Assigned	3.46339				Activated Sludge	State A	Week 1
BIN0001	2299738	1	k101_147756	1370		d__Bacteria;p__Proteobacteria;c__Alphaproteobacteria;o__Sphingomonadales;f__Sphingomonadaceae;g__Novosphingobium;s__	No Cluster Assigned	3.66261			MOBP1	Activated Sludge	State A	Week 1
BIN0001	2299738	1	k101_147756	1370		d__Bacteria;p__Proteobacteria;c__Alphaproteobacteria;o__Sphingomonadales;f__Sphingomonadaceae;g__Novosphingobium;s__	No Cluster Assigned	3.66261			MOBP1	Activated Sludge	State A	Week 1
BIN0001	2299738	1	k101_147756	1370		d__Bacteria;p__Proteobacteria;c__Alphaproteobacteria;o__Sphingomonadales;f__Sphingomonadaceae;g__Novosphingobium;s__	No Cluster Assigned	3.66261			MOBP1	Activated Sludge	State A	Week 1
BIN0001	2299738	1	k101_147756	1370		d__Bacteria;p__Proteobacteria;c__Alphaproteobacteria;o__Sphingomonadales;f__Sphingomonadaceae;g__Novosphingobium;s__	No Cluster Assigned	3.66261			MOBP1	Activated Sludge	State A	Week 1
BIN0101	121999	1	k101_379126	15176		Unclassified	No Cluster Assigned	6.23269				Activated Sludge	State A	Week 1
BIN0024	1024685	4	k101_862733	6990		d__Bacteria;p__Actinobacteriota;c__Actinomycetia;o__Actinomycetales;f__Dermatophilaceae;g__GCA-2748155;s__	No Cluster Assigned	6.44439			I_traY;MOBP1	Activated Sludge	State A	Week 1
BIN0122	74768	1	k101_623788	6783		d__Bacteria;p__Patescibacteria;c__Paceibacteria;o__Moranbacterales;f__UBA1568;g__JAGOSP01;s__	No Cluster Assigned	22.7537				Activated Sludge	State A	Week 1
BIN0227	112326	1	k101_623788	6783		Unclassified	No Cluster Assigned	15.1456				Activated Sludge	State A	Week 1
BIN0227	112326	1	k101_928799	3812		Unclassified	12	26.9498			G_tfc12;G_tfc11;G_tfc10;G_tfc9;G_tfc8;G_tfc7;t4cp1	Activated Sludge	State A	Week 1
BIN0234	59603	1	k101_948436	3101		Unclassified	No Cluster Assigned	62.4337				Activated Sludge	State A	Week 1
BIN0234	59603	1	k101_1206691	11679		Unclassified	No Cluster Assigned	16.5774				Activated Sludge	State A	Week 1
BIN0038	1051437	1	k101_189783	1808		d__Bacteria;p__Proteobacteria;c__Gammaproteobacteria;o__Burkholderiales;f__Rhodocyclaceae;g__Azospira_A;s__	No Cluster Assigned	6.07026				Activated Sludge	State A	Week 1
BIN0038	1051437	1	k101_664214	4046		d__Bacteria;p__Proteobacteria;c__Gammaproteobacteria;o__Burkholderiales;f__Rhodocyclaceae;g__Azospira_A;s__	No Cluster Assigned	2.71256				Activated Sludge	State A	Week 1
BIN0023	848396	1	k101_408008	4115		d__Bacteria;p__Nitrospirota;c__Nitrospiria;o__Nitrospirales;f__Nitrospiraceae;g__Nitrospira_A;s__Nitrospira_A	No Cluster Assigned	3.30538				Activated Sludge	State A	Week 1
BIN0023	848396	1	k101_912815	4706		d__Bacteria;p__Nitrospirota;c__Nitrospiria;o__Nitrospirales;f__Nitrospiraceae;g__Nitrospira_A;s__Nitrospira_A	No Cluster Assigned	2.89027			F_traW;F_traU;F_traF;F_traH	Activated Sludge	State A	Week 1
BIN0000	1700159	1	k101_780575	16588		d__Bacteria;p__Acidobacteriota;c__Acidobacteriae;o__Bryobacterales;f__Bryobacteraceae;g__TMP-7;s__TMP-7	No Cluster Assigned	0.409172				Activated Sludge	State A	Week 1
BIN0142	91611	8	k101_534694	12022		Unclassified	No Cluster Assigned	83.8214				Activated Sludge	State A	Week 1
BIN0142	91611	1	k101_537730	1134		Unclassified	3	111.078			T_virB3;T_virB2;T_virB11	Activated Sludge	State A	Week 1
BIN0142	91611	1	k101_1088437	1418		Unclassified	No Cluster Assigned	88.8312				Activated Sludge	State A	Week 1
BIN0028	1463508	1	k101_548290	4052		d__Bacteria;p__Proteobacteria;c__Gammaproteobacteria;o__Xanthomonadales;f__Xanthomonadaceae;g__Thermomonas;s__Thermomonas	35	1.94592				Activated Sludge	State A	Week 1
BIN0029	1112877	1	k101_903524	8074		d__Bacteria;p__Proteobacteria;c__Gammaproteobacteria;o__Burkholderiales;f__Burkholderiaceae;g__Ottowia;s__Ottowia	No Cluster Assigned	1.28426				Activated Sludge	State A	Week 1
BIN0029	1112877	1	k101_1334576	7561		d__Bacteria;p__Proteobacteria;c__Gammaproteobacteria;o__Burkholderiales;f__Burkholderiaceae;g__Ottowia;s__Ottowia	No Cluster Assigned	1.3714				Activated Sludge	State A	Week 1
BIN0029	1112877	1	k101_1408337	4168		d__Bacteria;p__Proteobacteria;c__Gammaproteobacteria;o__Burkholderiales;f__Burkholderiaceae;g__Ottowia;s__Ottowia	No Cluster Assigned	2.48779				Activated Sludge	State A	Week 1
BIN0007	2686370	1	k101_148368	6904		d__Bacteria;p__Proteobacteria;c__Gammaproteobacteria;o__Burkholderiales;f__Rhodocyclaceae;g__Azonexus;s__	No Cluster Assigned	0.622189				Activated Sludge	State A	Week 1
BIN0013	3382032	1	k101_148368	6904		d__Bacteria;p__Proteobacteria;c__Gammaproteobacteria;o__Burkholderiales;f__Burkholderiaceae;g__Piscinibacter;s__	No Cluster Assigned	0.494209				Activated Sludge	State A	Week 1
BIN0186	112530	1	k101_148368	6904		Unclassified	No Cluster Assigned	14.8532				Activated Sludge	State A	Week 1
BIN0013	3382032	1	k101_148368	6904		d__Bacteria;p__Proteobacteria;c__Gammaproteobacteria;o__Burkholderiales;f__Burkholderiaceae;g__Piscinibacter;s__	No Cluster Assigned	0.494209				Activated Sludge	State A	Week 1
BIN0054	642889	1	k101_148368	6904		d__Bacteria;p__Proteobacteria;c__Gammaproteobacteria;o__Burkholderiales;f__Burkholderiaceae;g__JAEUOU01;s__JAEUOU01	No Cluster Assigned	2.59988				Activated Sludge	State A	Week 1
BIN0013	3382032	1	k101_148368	6904		d__Bacteria;p__Proteobacteria;c__Gammaproteobacteria;o__Burkholderiales;f__Burkholderiaceae;g__Piscinibacter;s__	No Cluster Assigned	0.494209				Activated Sludge	State A	Week 1
BIN0013	3382032	2	k101_148368	6904		d__Bacteria;p__Proteobacteria;c__Gammaproteobacteria;o__Burkholderiales;f__Burkholderiaceae;g__Piscinibacter;s__	No Cluster Assigned	0.988418				Activated Sludge	State A	Week 1
BIN0013	3382032	1	k101_148368	6904		d__Bacteria;p__Proteobacteria;c__Gammaproteobacteria;o__Burkholderiales;f__Burkholderiaceae;g__Piscinibacter;s__	No Cluster Assigned	0.494209				Activated Sludge	State A	Week 1
BIN0013	3382032	1	k101_148368	6904		d__Bacteria;p__Proteobacteria;c__Gammaproteobacteria;o__Burkholderiales;f__Burkholderiaceae;g__Piscinibacter;s__	No Cluster Assigned	0.494209				Activated Sludge	State A	Week 1
BIN0013	3382032	1	k101_148368	6904		d__Bacteria;p__Proteobacteria;c__Gammaproteobacteria;o__Burkholderiales;f__Burkholderiaceae;g__Piscinibacter;s__	No Cluster Assigned	0.494209				Activated Sludge	State A	Week 1
BIN0043	1568463	1	k101_148368	6904		d__Bacteria;p__Proteobacteria;c__Gammaproteobacteria;o__Competibacterales;f__Competibacteraceae;g__RXIX01;s__RXIX01	No Cluster Assigned	1.06565				Activated Sludge	State A	Week 1
BIN0013	3382032	1	k101_148368	6904		d__Bacteria;p__Proteobacteria;c__Gammaproteobacteria;o__Burkholderiales;f__Burkholderiaceae;g__Piscinibacter;s__	No Cluster Assigned	0.494209				Activated Sludge	State A	Week 1
BIN0013	3382032	1	k101_148368	6904		d__Bacteria;p__Proteobacteria;c__Gammaproteobacteria;o__Burkholderiales;f__Burkholderiaceae;g__Piscinibacter;s__	No Cluster Assigned	0.494209				Activated Sludge	State A	Week 1
BIN0013	3382032	1	k101_148368	6904		d__Bacteria;p__Proteobacteria;c__Gammaproteobacteria;o__Burkholderiales;f__Burkholderiaceae;g__Piscinibacter;s__	No Cluster Assigned	0.494209				Activated Sludge	State A	Week 1
BIN0013	3382032	1	k101_148368	6904		d__Bacteria;p__Proteobacteria;c__Gammaproteobacteria;o__Burkholderiales;f__Burkholderiaceae;g__Piscinibacter;s__	No Cluster Assigned	0.494209				Activated Sludge	State A	Week 1
BIN0013	3382032	1	k101_148368	6904		d__Bacteria;p__Proteobacteria;c__Gammaproteobacteria;o__Burkholderiales;f__Burkholderiaceae;g__Piscinibacter;s__	No Cluster Assigned	0.494209				Activated Sludge	State A	Week 1
BIN0013	3382032	1	k101_148368	6904		d__Bacteria;p__Proteobacteria;c__Gammaproteobacteria;o__Burkholderiales;f__Burkholderiaceae;g__Piscinibacter;s__	No Cluster Assigned	0.494209				Activated Sludge	State A	Week 1
BIN0013	3382032	1	k101_148368	6904		d__Bacteria;p__Proteobacteria;c__Gammaproteobacteria;o__Burkholderiales;f__Burkholderiaceae;g__Piscinibacter;s__	No Cluster Assigned	0.494209				Activated Sludge	State A	Week 1
BIN0013	3382032	1	k101_148368	6904		d__Bacteria;p__Proteobacteria;c__Gammaproteobacteria;o__Burkholderiales;f__Burkholderiaceae;g__Piscinibacter;s__	No Cluster Assigned	0.494209				Activated Sludge	State A	Week 1
BIN0013	3382032	2	k101_148368	6904		d__Bacteria;p__Proteobacteria;c__Gammaproteobacteria;o__Burkholderiales;f__Burkholderiaceae;g__Piscinibacter;s__	No Cluster Assigned	0.988418				Activated Sludge	State A	Week 1
BIN0072	209849	1	k101_148368	6904		d__Bacteria;p__Proteobacteria;c__Gammaproteobacteria;o__Burkholderiales;f__Burkholderiaceae;g__Brachymonas;s__	No Cluster Assigned	7.96492				Activated Sludge	State A	Week 1
BIN0013	3382032	1	k101_148368	6904		d__Bacteria;p__Proteobacteria;c__Gammaproteobacteria;o__Burkholderiales;f__Burkholderiaceae;g__Piscinibacter;s__	No Cluster Assigned	0.494209				Activated Sludge	State A	Week 1
BIN0013	3382032	1	k101_148368	6904		d__Bacteria;p__Proteobacteria;c__Gammaproteobacteria;o__Burkholderiales;f__Burkholderiaceae;g__Piscinibacter;s__	No Cluster Assigned	0.494209				Activated Sludge	State A	Week 1
BIN0013	3382032	1	k101_148368	6904		d__Bacteria;p__Proteobacteria;c__Gammaproteobacteria;o__Burkholderiales;f__Burkholderiaceae;g__Piscinibacter;s__	No Cluster Assigned	0.494209				Activated Sludge	State A	Week 1
BIN0013	3382032	1	k101_148368	6904		d__Bacteria;p__Proteobacteria;c__Gammaproteobacteria;o__Burkholderiales;f__Burkholderiaceae;g__Piscinibacter;s__	No Cluster Assigned	0.494209				Activated Sludge	State A	Week 1
BIN0013	3382032	1	k101_148368	6904		d__Bacteria;p__Proteobacteria;c__Gammaproteobacteria;o__Burkholderiales;f__Burkholderiaceae;g__Piscinibacter;s__	No Cluster Assigned	0.494209				Activated Sludge	State A	Week 1
BIN0013	3382032	1	k101_148368	6904		d__Bacteria;p__Proteobacteria;c__Gammaproteobacteria;o__Burkholderiales;f__Burkholderiaceae;g__Piscinibacter;s__	No Cluster Assigned	0.494209				Activated Sludge	State A	Week 1
BIN0013	3382032	1	k101_148368	6904		d__Bacteria;p__Proteobacteria;c__Gammaproteobacteria;o__Burkholderiales;f__Burkholderiaceae;g__Piscinibacter;s__	No Cluster Assigned	0.494209				Activated Sludge	State A	Week 1
BIN0013	3382032	1	k101_148368	6904		d__Bacteria;p__Proteobacteria;c__Gammaproteobacteria;o__Burkholderiales;f__Burkholderiaceae;g__Piscinibacter;s__	No Cluster Assigned	0.494209				Activated Sludge	State A	Week 1
BIN0013	3382032	1	k101_148368	6904		d__Bacteria;p__Proteobacteria;c__Gammaproteobacteria;o__Burkholderiales;f__Burkholderiaceae;g__Piscinibacter;s__	No Cluster Assigned	0.494209				Activated Sludge	State A	Week 1
BIN0013	3382032	1	k101_148368	6904		d__Bacteria;p__Proteobacteria;c__Gammaproteobacteria;o__Burkholderiales;f__Burkholderiaceae;g__Piscinibacter;s__	No Cluster Assigned	0.494209				Activated Sludge	State A	Week 1
BIN0013	3382032	2	k101_148368	6904		d__Bacteria;p__Proteobacteria;c__Gammaproteobacteria;o__Burkholderiales;f__Burkholderiaceae;g__Piscinibacter;s__	No Cluster Assigned	0.988418				Activated Sludge	State A	Week 1
BIN0013	3382032	1	k101_148368	6904		d__Bacteria;p__Proteobacteria;c__Gammaproteobacteria;o__Burkholderiales;f__Burkholderiaceae;g__Piscinibacter;s__	No Cluster Assigned	0.494209				Activated Sludge	State A	Week 1
BIN0013	3382032	1	k101_148368	6904		d__Bacteria;p__Proteobacteria;c__Gammaproteobacteria;o__Burkholderiales;f__Burkholderiaceae;g__Piscinibacter;s__	No Cluster Assigned	0.494209				Activated Sludge	State A	Week 1
BIN0013	3382032	1	k101_148368	6904		d__Bacteria;p__Proteobacteria;c__Gammaproteobacteria;o__Burkholderiales;f__Burkholderiaceae;g__Piscinibacter;s__	No Cluster Assigned	0.494209				Activated Sludge	State A	Week 1
BIN0013	3382032	1	k101_148368	6904		d__Bacteria;p__Proteobacteria;c__Gammaproteobacteria;o__Burkholderiales;f__Burkholderiaceae;g__Piscinibacter;s__	No Cluster Assigned	0.494209				Activated Sludge	State A	Week 1
BIN0013	3382032	4	k101_148368	6904		d__Bacteria;p__Proteobacteria;c__Gammaproteobacteria;o__Burkholderiales;f__Burkholderiaceae;g__Piscinibacter;s__	No Cluster Assigned	1.97684				Activated Sludge	State A	Week 1
BIN0013	3382032	13	k101_148368	6904		d__Bacteria;p__Proteobacteria;c__Gammaproteobacteria;o__Burkholderiales;f__Burkholderiaceae;g__Piscinibacter;s__	No Cluster Assigned	6.42472				Activated Sludge	State A	Week 1
BIN0087	214979	1	k101_148368	6904		Unclassified	No Cluster Assigned	7.77486				Activated Sludge	State A	Week 1
BIN0013	3382032	1	k101_148368	6904		d__Bacteria;p__Proteobacteria;c__Gammaproteobacteria;o__Burkholderiales;f__Burkholderiaceae;g__Piscinibacter;s__	No Cluster Assigned	0.494209				Activated Sludge	State A	Week 1
BIN0005	1665037	1	k101_148368	6904		d__Bacteria;p__Proteobacteria;c__Gammaproteobacteria;o__Burkholderiales;f__Burkholderiaceae;g__Quisquiliibacterium;s__	No Cluster Assigned	1.00384				Activated Sludge	State A	Week 1
BIN0013	3382032	1	k101_148368	6904		d__Bacteria;p__Proteobacteria;c__Gammaproteobacteria;o__Burkholderiales;f__Burkholderiaceae;g__Piscinibacter;s__	No Cluster Assigned	0.494209				Activated Sludge	State A	Week 1
BIN0013	3382032	2	k101_148368	6904		d__Bacteria;p__Proteobacteria;c__Gammaproteobacteria;o__Burkholderiales;f__Burkholderiaceae;g__Piscinibacter;s__	No Cluster Assigned	0.988418				Activated Sludge	State A	Week 1
BIN0013	3382032	5	k101_148368	6904		d__Bacteria;p__Proteobacteria;c__Gammaproteobacteria;o__Burkholderiales;f__Burkholderiaceae;g__Piscinibacter;s__	No Cluster Assigned	2.47105				Activated Sludge	State A	Week 1
BIN0013	3382032	1	k101_148368	6904		d__Bacteria;p__Proteobacteria;c__Gammaproteobacteria;o__Burkholderiales;f__Burkholderiaceae;g__Piscinibacter;s__	No Cluster Assigned	0.494209				Activated Sludge	State A	Week 1
BIN0013	3382032	2	k101_148368	6904		d__Bacteria;p__Proteobacteria;c__Gammaproteobacteria;o__Burkholderiales;f__Burkholderiaceae;g__Piscinibacter;s__	No Cluster Assigned	0.988418				Activated Sludge	State A	Week 1
BIN0013	3382032	3	k101_148368	6904		d__Bacteria;p__Proteobacteria;c__Gammaproteobacteria;o__Burkholderiales;f__Burkholderiaceae;g__Piscinibacter;s__	No Cluster Assigned	1.48263				Activated Sludge	State A	Week 1
BIN0013	3382032	2	k101_148368	6904		d__Bacteria;p__Proteobacteria;c__Gammaproteobacteria;o__Burkholderiales;f__Burkholderiaceae;g__Piscinibacter;s__	No Cluster Assigned	0.988418				Activated Sludge	State A	Week 1
BIN0013	3382032	1	k101_148368	6904		d__Bacteria;p__Proteobacteria;c__Gammaproteobacteria;o__Burkholderiales;f__Burkholderiaceae;g__Piscinibacter;s__	No Cluster Assigned	0.494209				Activated Sludge	State A	Week 1
BIN0013	3382032	1	k101_148368	6904		d__Bacteria;p__Proteobacteria;c__Gammaproteobacteria;o__Burkholderiales;f__Burkholderiaceae;g__Piscinibacter;s__	No Cluster Assigned	0.494209				Activated Sludge	State A	Week 1
BIN0013	3382032	1	k101_148368	6904		d__Bacteria;p__Proteobacteria;c__Gammaproteobacteria;o__Burkholderiales;f__Burkholderiaceae;g__Piscinibacter;s__	No Cluster Assigned	0.494209				Activated Sludge	State A	Week 1
BIN0013	3382032	1	k101_148368	6904		d__Bacteria;p__Proteobacteria;c__Gammaproteobacteria;o__Burkholderiales;f__Burkholderiaceae;g__Piscinibacter;s__	No Cluster Assigned	0.494209				Activated Sludge	State A	Week 1
BIN0029	1112877	1	k101_148368	6904		d__Bacteria;p__Proteobacteria;c__Gammaproteobacteria;o__Burkholderiales;f__Burkholderiaceae;g__Ottowia;s__Ottowia	No Cluster Assigned	1.5019				Activated Sludge	State A	Week 1
BIN0013	3382032	1	k101_148368	6904		d__Bacteria;p__Proteobacteria;c__Gammaproteobacteria;o__Burkholderiales;f__Burkholderiaceae;g__Piscinibacter;s__	No Cluster Assigned	0.494209				Activated Sludge	State A	Week 1
BIN0013	3382032	1	k101_148368	6904		d__Bacteria;p__Proteobacteria;c__Gammaproteobacteria;o__Burkholderiales;f__Burkholderiaceae;g__Piscinibacter;s__	No Cluster Assigned	0.494209				Activated Sludge	State A	Week 1
BIN0013	3382032	1	k101_148368	6904		d__Bacteria;p__Proteobacteria;c__Gammaproteobacteria;o__Burkholderiales;f__Burkholderiaceae;g__Piscinibacter;s__	No Cluster Assigned	0.494209				Activated Sludge	State A	Week 1
BIN0010	1855236	1	k101_148368	6904		d__Bacteria;p__Proteobacteria;c__Gammaproteobacteria;o__Xanthomonadales;f__Xanthomonadaceae;g__SCMT01;s__	No Cluster Assigned	0.900926				Activated Sludge	State A	Week 1
BIN0013	3382032	1	k101_148368	6904		d__Bacteria;p__Proteobacteria;c__Gammaproteobacteria;o__Burkholderiales;f__Burkholderiaceae;g__Piscinibacter;s__	No Cluster Assigned	0.494209				Activated Sludge	State A	Week 1
BIN0013	3382032	3	k101_148368	6904		d__Bacteria;p__Proteobacteria;c__Gammaproteobacteria;o__Burkholderiales;f__Burkholderiaceae;g__Piscinibacter;s__	No Cluster Assigned	1.48263				Activated Sludge	State A	Week 1
BIN0141	133629	1	k101_148368	6904		Unclassified	No Cluster Assigned	12.508				Activated Sludge	State A	Week 1
BIN0013	3382032	1	k101_148368	6904		d__Bacteria;p__Proteobacteria;c__Gammaproteobacteria;o__Burkholderiales;f__Burkholderiaceae;g__Piscinibacter;s__	No Cluster Assigned	0.494209				Activated Sludge	State A	Week 1
BIN0013	3382032	1	k101_148368	6904		d__Bacteria;p__Proteobacteria;c__Gammaproteobacteria;o__Burkholderiales;f__Burkholderiaceae;g__Piscinibacter;s__	No Cluster Assigned	0.494209				Activated Sludge	State A	Week 1
BIN0013	3382032	1	k101_148368	6904		d__Bacteria;p__Proteobacteria;c__Gammaproteobacteria;o__Burkholderiales;f__Burkholderiaceae;g__Piscinibacter;s__	No Cluster Assigned	0.494209				Activated Sludge	State A	Week 1
BIN0013	3382032	2	k101_148368	6904		d__Bacteria;p__Proteobacteria;c__Gammaproteobacteria;o__Burkholderiales;f__Burkholderiaceae;g__Piscinibacter;s__	No Cluster Assigned	0.988418				Activated Sludge	State A	Week 1
BIN0013	3382032	1	k101_148368	6904		d__Bacteria;p__Proteobacteria;c__Gammaproteobacteria;o__Burkholderiales;f__Burkholderiaceae;g__Piscinibacter;s__	No Cluster Assigned	0.494209				Activated Sludge	State A	Week 1
BIN0005	1665037	1	k101_148368	6904		d__Bacteria;p__Proteobacteria;c__Gammaproteobacteria;o__Burkholderiales;f__Burkholderiaceae;g__Quisquiliibacterium;s__	No Cluster Assigned	1.00384				Activated Sludge	State A	Week 1
BIN0013	3382032	1	k101_148368	6904		d__Bacteria;p__Proteobacteria;c__Gammaproteobacteria;o__Burkholderiales;f__Burkholderiaceae;g__Piscinibacter;s__	No Cluster Assigned	0.494209				Activated Sludge	State A	Week 1
BIN0013	3382032	1	k101_148368	6904		d__Bacteria;p__Proteobacteria;c__Gammaproteobacteria;o__Burkholderiales;f__Burkholderiaceae;g__Piscinibacter;s__	No Cluster Assigned	0.494209				Activated Sludge	State A	Week 1
BIN0013	3382032	2	k101_148368	6904		d__Bacteria;p__Proteobacteria;c__Gammaproteobacteria;o__Burkholderiales;f__Burkholderiaceae;g__Piscinibacter;s__	No Cluster Assigned	0.988418				Activated Sludge	State A	Week 1
BIN0017	6427134	1	k101_148368	6904		d__Bacteria;p__Proteobacteria;c__Gammaproteobacteria;o__Burkholderiales;f__Burkholderiaceae;g__Ottowia;s__Ottowia	No Cluster Assigned	0.260059				Activated Sludge	State A	Week 1
BIN0013	3382032	1	k101_148368	6904		d__Bacteria;p__Proteobacteria;c__Gammaproteobacteria;o__Burkholderiales;f__Burkholderiaceae;g__Piscinibacter;s__	No Cluster Assigned	0.494209				Activated Sludge	State A	Week 1
BIN0013	3382032	1	k101_148368	6904		d__Bacteria;p__Proteobacteria;c__Gammaproteobacteria;o__Burkholderiales;f__Burkholderiaceae;g__Piscinibacter;s__	No Cluster Assigned	0.494209				Activated Sludge	State A	Week 1
BIN0013	3382032	1	k101_148368	6904		d__Bacteria;p__Proteobacteria;c__Gammaproteobacteria;o__Burkholderiales;f__Burkholderiaceae;g__Piscinibacter;s__	No Cluster Assigned	0.494209				Activated Sludge	State A	Week 1
BIN0013	3382032	1	k101_148368	6904		d__Bacteria;p__Proteobacteria;c__Gammaproteobacteria;o__Burkholderiales;f__Burkholderiaceae;g__Piscinibacter;s__	No Cluster Assigned	0.494209				Activated Sludge	State A	Week 1
BIN0013	3382032	1	k101_148368	6904		d__Bacteria;p__Proteobacteria;c__Gammaproteobacteria;o__Burkholderiales;f__Burkholderiaceae;g__Piscinibacter;s__	No Cluster Assigned	0.494209				Activated Sludge	State A	Week 1
BIN0013	3382032	1	k101_148368	6904		d__Bacteria;p__Proteobacteria;c__Gammaproteobacteria;o__Burkholderiales;f__Burkholderiaceae;g__Piscinibacter;s__	No Cluster Assigned	0.494209				Activated Sludge	State A	Week 1
BIN0013	3382032	1	k101_148368	6904		d__Bacteria;p__Proteobacteria;c__Gammaproteobacteria;o__Burkholderiales;f__Burkholderiaceae;g__Piscinibacter;s__	No Cluster Assigned	0.494209				Activated Sludge	State A	Week 1
BIN0013	3382032	1	k101_148368	6904		d__Bacteria;p__Proteobacteria;c__Gammaproteobacteria;o__Burkholderiales;f__Burkholderiaceae;g__Piscinibacter;s__	No Cluster Assigned	0.494209				Activated Sludge	State A	Week 1
BIN0013	3382032	1	k101_148368	6904		d__Bacteria;p__Proteobacteria;c__Gammaproteobacteria;o__Burkholderiales;f__Burkholderiaceae;g__Piscinibacter;s__	No Cluster Assigned	0.494209				Activated Sludge	State A	Week 1
BIN0013	3382032	2	k101_148368	6904		d__Bacteria;p__Proteobacteria;c__Gammaproteobacteria;o__Burkholderiales;f__Burkholderiaceae;g__Piscinibacter;s__	No Cluster Assigned	0.988418				Activated Sludge	State A	Week 1
BIN0013	3382032	1	k101_148368	6904		d__Bacteria;p__Proteobacteria;c__Gammaproteobacteria;o__Burkholderiales;f__Burkholderiaceae;g__Piscinibacter;s__	No Cluster Assigned	0.494209				Activated Sludge	State A	Week 1
BIN0030	581344	1	k101_148368	6904		d__Bacteria;p__Bacteroidota;c__Bacteroidia;o__AKYH767-A;f__OLB10;g__OLB10;s__OLB10	No Cluster Assigned	2.87512				Activated Sludge	State A	Week 1
BIN0013	3382032	1	k101_148368	6904		d__Bacteria;p__Proteobacteria;c__Gammaproteobacteria;o__Burkholderiales;f__Burkholderiaceae;g__Piscinibacter;s__	No Cluster Assigned	0.494209				Activated Sludge	State A	Week 1
BIN0013	3382032	1	k101_148368	6904		d__Bacteria;p__Proteobacteria;c__Gammaproteobacteria;o__Burkholderiales;f__Burkholderiaceae;g__Piscinibacter;s__	No Cluster Assigned	0.494209				Activated Sludge	State A	Week 1
BIN0037	1849885	1	k101_148368	6904		d__Bacteria;p__Proteobacteria;c__Gammaproteobacteria;o__Xanthomonadales;f__Xanthomonadaceae;g__SCMT01;s__	No Cluster Assigned	0.903532				Activated Sludge	State A	Week 1
BIN0013	3382032	1	k101_148368	6904		d__Bacteria;p__Proteobacteria;c__Gammaproteobacteria;o__Burkholderiales;f__Burkholderiaceae;g__Piscinibacter;s__	No Cluster Assigned	0.494209				Activated Sludge	State A	Week 1
BIN0013	3382032	1	k101_148368	6904		d__Bacteria;p__Proteobacteria;c__Gammaproteobacteria;o__Burkholderiales;f__Burkholderiaceae;g__Piscinibacter;s__	No Cluster Assigned	0.494209				Activated Sludge	State A	Week 1
BIN0013	3382032	1	k101_148368	6904		d__Bacteria;p__Proteobacteria;c__Gammaproteobacteria;o__Burkholderiales;f__Burkholderiaceae;g__Piscinibacter;s__	No Cluster Assigned	0.494209				Activated Sludge	State A	Week 1
BIN0015	1089423	1	k101_148368	6904		d__Bacteria;p__Cyanobacteria;c__Vampirovibrionia;o__Obscuribacterales;f__Obscuribacteraceae;g__Obscuribacter;s__Obscuribacter	No Cluster Assigned	1.53424				Activated Sludge	State A	Week 1
BIN0013	3382032	1	k101_148368	6904		d__Bacteria;p__Proteobacteria;c__Gammaproteobacteria;o__Burkholderiales;f__Burkholderiaceae;g__Piscinibacter;s__	No Cluster Assigned	0.494209				Activated Sludge	State A	Week 1
BIN0013	3382032	1	k101_148368	6904		d__Bacteria;p__Proteobacteria;c__Gammaproteobacteria;o__Burkholderiales;f__Burkholderiaceae;g__Piscinibacter;s__	No Cluster Assigned	0.494209				Activated Sludge	State A	Week 1
BIN0013	3382032	1	k101_148368	6904		d__Bacteria;p__Proteobacteria;c__Gammaproteobacteria;o__Burkholderiales;f__Burkholderiaceae;g__Piscinibacter;s__	No Cluster Assigned	0.494209				Activated Sludge	State A	Week 1
BIN0013	3382032	2	k101_148368	6904		d__Bacteria;p__Proteobacteria;c__Gammaproteobacteria;o__Burkholderiales;f__Burkholderiaceae;g__Piscinibacter;s__	No Cluster Assigned	0.988418				Activated Sludge	State A	Week 1
BIN0013	3382032	1	k101_148368	6904		d__Bacteria;p__Proteobacteria;c__Gammaproteobacteria;o__Burkholderiales;f__Burkholderiaceae;g__Piscinibacter;s__	No Cluster Assigned	0.494209				Activated Sludge	State A	Week 1
BIN0013	3382032	1	k101_148368	6904		d__Bacteria;p__Proteobacteria;c__Gammaproteobacteria;o__Burkholderiales;f__Burkholderiaceae;g__Piscinibacter;s__	No Cluster Assigned	0.494209				Activated Sludge	State A	Week 1
BIN0013	3382032	1	k101_148368	6904		d__Bacteria;p__Proteobacteria;c__Gammaproteobacteria;o__Burkholderiales;f__Burkholderiaceae;g__Piscinibacter;s__	No Cluster Assigned	0.494209				Activated Sludge	State A	Week 1
BIN0013	3382032	1	k101_148368	6904		d__Bacteria;p__Proteobacteria;c__Gammaproteobacteria;o__Burkholderiales;f__Burkholderiaceae;g__Piscinibacter;s__	No Cluster Assigned	0.494209				Activated Sludge	State A	Week 1
BIN0013	3382032	3	k101_148368	6904		d__Bacteria;p__Proteobacteria;c__Gammaproteobacteria;o__Burkholderiales;f__Burkholderiaceae;g__Piscinibacter;s__	No Cluster Assigned	1.48263				Activated Sludge	State A	Week 1
BIN0013	3382032	1	k101_148368	6904		d__Bacteria;p__Proteobacteria;c__Gammaproteobacteria;o__Burkholderiales;f__Burkholderiaceae;g__Piscinibacter;s__	No Cluster Assigned	0.494209				Activated Sludge	State A	Week 1
BIN0013	3382032	1	k101_148368	6904		d__Bacteria;p__Proteobacteria;c__Gammaproteobacteria;o__Burkholderiales;f__Burkholderiaceae;g__Piscinibacter;s__	No Cluster Assigned	0.494209				Activated Sludge	State A	Week 1
BIN0013	3382032	1	k101_148368	6904		d__Bacteria;p__Proteobacteria;c__Gammaproteobacteria;o__Burkholderiales;f__Burkholderiaceae;g__Piscinibacter;s__	No Cluster Assigned	0.494209				Activated Sludge	State A	Week 1
BIN0013	3382032	1	k101_148368	6904		d__Bacteria;p__Proteobacteria;c__Gammaproteobacteria;o__Burkholderiales;f__Burkholderiaceae;g__Piscinibacter;s__	No Cluster Assigned	0.494209				Activated Sludge	State A	Week 1
BIN0013	3382032	1	k101_148368	6904		d__Bacteria;p__Proteobacteria;c__Gammaproteobacteria;o__Burkholderiales;f__Burkholderiaceae;g__Piscinibacter;s__	No Cluster Assigned	0.494209				Activated Sludge	State A	Week 1
BIN0013	3382032	1	k101_148368	6904		d__Bacteria;p__Proteobacteria;c__Gammaproteobacteria;o__Burkholderiales;f__Burkholderiaceae;g__Piscinibacter;s__	No Cluster Assigned	0.494209				Activated Sludge	State A	Week 1
BIN0013	3382032	2	k101_148368	6904		d__Bacteria;p__Proteobacteria;c__Gammaproteobacteria;o__Burkholderiales;f__Burkholderiaceae;g__Piscinibacter;s__	No Cluster Assigned	0.988418				Activated Sludge	State A	Week 1
BIN0013	3382032	1	k101_148368	6904		d__Bacteria;p__Proteobacteria;c__Gammaproteobacteria;o__Burkholderiales;f__Burkholderiaceae;g__Piscinibacter;s__	No Cluster Assigned	0.494209				Activated Sludge	State A	Week 1
BIN0013	3382032	1	k101_148368	6904		d__Bacteria;p__Proteobacteria;c__Gammaproteobacteria;o__Burkholderiales;f__Burkholderiaceae;g__Piscinibacter;s__	No Cluster Assigned	0.494209				Activated Sludge	State A	Week 1
BIN0013	3382032	1	k101_148368	6904		d__Bacteria;p__Proteobacteria;c__Gammaproteobacteria;o__Burkholderiales;f__Burkholderiaceae;g__Piscinibacter;s__	No Cluster Assigned	0.494209				Activated Sludge	State A	Week 1
BIN0019	1821372	1	k101_148368	6904		d__Bacteria;p__Proteobacteria;c__Gammaproteobacteria;o__Burkholderiales;f__Burkholderiaceae;g__Tibeticola;s__Tibeticola	No Cluster Assigned	0.917677				Activated Sludge	State A	Week 1
BIN0066	1037948	1	k101_148368	6904		d__Bacteria;p__Proteobacteria;c__Gammaproteobacteria;o__Burkholderiales;f__Rhodocyclaceae;g__Azospira_A;s__	No Cluster Assigned	1.61032				Activated Sludge	State A	Week 1
BIN0013	3382032	1	k101_148368	6904		d__Bacteria;p__Proteobacteria;c__Gammaproteobacteria;o__Burkholderiales;f__Burkholderiaceae;g__Piscinibacter;s__	No Cluster Assigned	0.494209				Activated Sludge	State A	Week 1
BIN0013	3382032	1	k101_148368	6904		d__Bacteria;p__Proteobacteria;c__Gammaproteobacteria;o__Burkholderiales;f__Burkholderiaceae;g__Piscinibacter;s__	No Cluster Assigned	0.494209				Activated Sludge	State A	Week 1
BIN0013	3382032	1	k101_148368	6904		d__Bacteria;p__Proteobacteria;c__Gammaproteobacteria;o__Burkholderiales;f__Burkholderiaceae;g__Piscinibacter;s__	No Cluster Assigned	0.494209				Activated Sludge	State A	Week 1
BIN0013	3382032	2	k101_148368	6904		d__Bacteria;p__Proteobacteria;c__Gammaproteobacteria;o__Burkholderiales;f__Burkholderiaceae;g__Piscinibacter;s__	No Cluster Assigned	0.988418				Activated Sludge	State A	Week 1
BIN0013	3382032	1	k101_148368	6904		d__Bacteria;p__Proteobacteria;c__Gammaproteobacteria;o__Burkholderiales;f__Burkholderiaceae;g__Piscinibacter;s__	No Cluster Assigned	0.494209				Activated Sludge	State A	Week 1
BIN0013	3382032	1	k101_148368	6904		d__Bacteria;p__Proteobacteria;c__Gammaproteobacteria;o__Burkholderiales;f__Burkholderiaceae;g__Piscinibacter;s__	No Cluster Assigned	0.494209				Activated Sludge	State A	Week 1
BIN0013	3382032	1	k101_148368	6904		d__Bacteria;p__Proteobacteria;c__Gammaproteobacteria;o__Burkholderiales;f__Burkholderiaceae;g__Piscinibacter;s__	No Cluster Assigned	0.494209				Activated Sludge	State A	Week 1
BIN0013	3382032	1	k101_148368	6904		d__Bacteria;p__Proteobacteria;c__Gammaproteobacteria;o__Burkholderiales;f__Burkholderiaceae;g__Piscinibacter;s__	No Cluster Assigned	0.494209				Activated Sludge	State A	Week 1
BIN0013	3382032	2	k101_148368	6904		d__Bacteria;p__Proteobacteria;c__Gammaproteobacteria;o__Burkholderiales;f__Burkholderiaceae;g__Piscinibacter;s__	No Cluster Assigned	0.988418				Activated Sludge	State A	Week 1
BIN0013	3382032	1	k101_148368	6904		d__Bacteria;p__Proteobacteria;c__Gammaproteobacteria;o__Burkholderiales;f__Burkholderiaceae;g__Piscinibacter;s__	No Cluster Assigned	0.494209				Activated Sludge	State A	Week 1
BIN0013	3382032	1	k101_148368	6904		d__Bacteria;p__Proteobacteria;c__Gammaproteobacteria;o__Burkholderiales;f__Burkholderiaceae;g__Piscinibacter;s__	No Cluster Assigned	0.494209				Activated Sludge	State A	Week 1
BIN0013	3382032	1	k101_148368	6904		d__Bacteria;p__Proteobacteria;c__Gammaproteobacteria;o__Burkholderiales;f__Burkholderiaceae;g__Piscinibacter;s__	No Cluster Assigned	0.494209				Activated Sludge	State A	Week 1
BIN0013	3382032	1	k101_148368	6904		d__Bacteria;p__Proteobacteria;c__Gammaproteobacteria;o__Burkholderiales;f__Burkholderiaceae;g__Piscinibacter;s__	No Cluster Assigned	0.494209				Activated Sludge	State A	Week 1
BIN0013	3382032	1	k101_148368	6904		d__Bacteria;p__Proteobacteria;c__Gammaproteobacteria;o__Burkholderiales;f__Burkholderiaceae;g__Piscinibacter;s__	No Cluster Assigned	0.494209				Activated Sludge	State A	Week 1
BIN0013	3382032	2	k101_148368	6904		d__Bacteria;p__Proteobacteria;c__Gammaproteobacteria;o__Burkholderiales;f__Burkholderiaceae;g__Piscinibacter;s__	No Cluster Assigned	0.988418				Activated Sludge	State A	Week 1
BIN0013	3382032	1	k101_148368	6904		d__Bacteria;p__Proteobacteria;c__Gammaproteobacteria;o__Burkholderiales;f__Burkholderiaceae;g__Piscinibacter;s__	No Cluster Assigned	0.494209				Activated Sludge	State A	Week 1
BIN0035	2539827	1	k101_148368	6904		d__Bacteria;p__Proteobacteria;c__Gammaproteobacteria;o__Burkholderiales;f__Burkholderiaceae;g__Ottowia;s__	No Cluster Assigned	0.658089				Activated Sludge	State A	Week 1
BIN0013	3382032	2	k101_148368	6904		d__Bacteria;p__Proteobacteria;c__Gammaproteobacteria;o__Burkholderiales;f__Burkholderiaceae;g__Piscinibacter;s__	No Cluster Assigned	0.988418				Activated Sludge	State A	Week 1
BIN0013	3382032	1	k101_148368	6904		d__Bacteria;p__Proteobacteria;c__Gammaproteobacteria;o__Burkholderiales;f__Burkholderiaceae;g__Piscinibacter;s__	No Cluster Assigned	0.494209				Activated Sludge	State A	Week 1
BIN0013	3382032	1	k101_148368	6904		d__Bacteria;p__Proteobacteria;c__Gammaproteobacteria;o__Burkholderiales;f__Burkholderiaceae;g__Piscinibacter;s__	No Cluster Assigned	0.494209				Activated Sludge	State A	Week 1
BIN0003	1776521	1	k101_148368	6904		d__Bacteria;p__Proteobacteria;c__Gammaproteobacteria;o__Burkholderiales;f__Rhodocyclaceae;g__Propionivibrio;s__	No Cluster Assigned	0.940845				Activated Sludge	State A	Week 1
BIN0013	3382032	1	k101_148368	6904		d__Bacteria;p__Proteobacteria;c__Gammaproteobacteria;o__Burkholderiales;f__Burkholderiaceae;g__Piscinibacter;s__	No Cluster Assigned	0.494209				Activated Sludge	State A	Week 1
BIN0013	3382032	2	k101_148368	6904		d__Bacteria;p__Proteobacteria;c__Gammaproteobacteria;o__Burkholderiales;f__Burkholderiaceae;g__Piscinibacter;s__	No Cluster Assigned	0.988418				Activated Sludge	State A	Week 1
BIN0013	3382032	2	k101_148368	6904		d__Bacteria;p__Proteobacteria;c__Gammaproteobacteria;o__Burkholderiales;f__Burkholderiaceae;g__Piscinibacter;s__	No Cluster Assigned	0.988418				Activated Sludge	State A	Week 1
BIN0049	1136190	1	k101_148368	6904		d__Bacteria;p__Proteobacteria;c__Gammaproteobacteria;o__Burkholderiales;f__Usitatibacteraceae;g__FEB-7;s__	No Cluster Assigned	1.47108				Activated Sludge	State A	Week 1
BIN0013	3382032	2	k101_148368	6904		d__Bacteria;p__Proteobacteria;c__Gammaproteobacteria;o__Burkholderiales;f__Burkholderiaceae;g__Piscinibacter;s__	No Cluster Assigned	0.988418				Activated Sludge	State A	Week 1
BIN0013	3382032	1	k101_148368	6904		d__Bacteria;p__Proteobacteria;c__Gammaproteobacteria;o__Burkholderiales;f__Burkholderiaceae;g__Piscinibacter;s__	No Cluster Assigned	0.494209				Activated Sludge	State A	Week 1
BIN0013	3382032	1	k101_148368	6904		d__Bacteria;p__Proteobacteria;c__Gammaproteobacteria;o__Burkholderiales;f__Burkholderiaceae;g__Piscinibacter;s__	No Cluster Assigned	0.494209				Activated Sludge	State A	Week 1
BIN0013	3382032	2	k101_148368	6904		d__Bacteria;p__Proteobacteria;c__Gammaproteobacteria;o__Burkholderiales;f__Burkholderiaceae;g__Piscinibacter;s__	No Cluster Assigned	0.988418				Activated Sludge	State A	Week 1
BIN0013	3382032	1	k101_148368	6904		d__Bacteria;p__Proteobacteria;c__Gammaproteobacteria;o__Burkholderiales;f__Burkholderiaceae;g__Piscinibacter;s__	No Cluster Assigned	0.494209				Activated Sludge	State A	Week 1
BIN0013	3382032	1	k101_148368	6904		d__Bacteria;p__Proteobacteria;c__Gammaproteobacteria;o__Burkholderiales;f__Burkholderiaceae;g__Piscinibacter;s__	No Cluster Assigned	0.494209				Activated Sludge	State A	Week 1
BIN0013	3382032	1	k101_148368	6904		d__Bacteria;p__Proteobacteria;c__Gammaproteobacteria;o__Burkholderiales;f__Burkholderiaceae;g__Piscinibacter;s__	No Cluster Assigned	0.494209				Activated Sludge	State A	Week 1
BIN0062	542818	1	k101_148368	6904		d__Bacteria;p__Verrucomicrobiota;c__Verrucomicrobiae;o__Opitutales;f__Opitutaceae;g__CAJCBL01;s__	No Cluster Assigned	3.07917				Activated Sludge	State A	Week 1
BIN0031	1512002	1	k101_148368	6904		d__Bacteria;p__Proteobacteria;c__Gammaproteobacteria;o__Burkholderiales;f__Burkholderiaceae;g__Acidovorax;s__	No Cluster Assigned	1.10544				Activated Sludge	State A	Week 1
BIN0013	3382032	1	k101_148368	6904		d__Bacteria;p__Proteobacteria;c__Gammaproteobacteria;o__Burkholderiales;f__Burkholderiaceae;g__Piscinibacter;s__	No Cluster Assigned	0.494209				Activated Sludge	State A	Week 1
BIN0019	1821372	1	k101_148368	6904		d__Bacteria;p__Proteobacteria;c__Gammaproteobacteria;o__Burkholderiales;f__Burkholderiaceae;g__Tibeticola;s__Tibeticola	No Cluster Assigned	0.917677				Activated Sludge	State A	Week 1
BIN0013	3382032	1	k101_148368	6904		d__Bacteria;p__Proteobacteria;c__Gammaproteobacteria;o__Burkholderiales;f__Burkholderiaceae;g__Piscinibacter;s__	No Cluster Assigned	0.494209				Activated Sludge	State A	Week 1
BIN0013	3382032	1	k101_148368	6904		d__Bacteria;p__Proteobacteria;c__Gammaproteobacteria;o__Burkholderiales;f__Burkholderiaceae;g__Piscinibacter;s__	No Cluster Assigned	0.494209				Activated Sludge	State A	Week 1
BIN0013	3382032	1	k101_148368	6904		d__Bacteria;p__Proteobacteria;c__Gammaproteobacteria;o__Burkholderiales;f__Burkholderiaceae;g__Piscinibacter;s__	No Cluster Assigned	0.494209				Activated Sludge	State A	Week 1
BIN0013	3382032	1	k101_148368	6904		d__Bacteria;p__Proteobacteria;c__Gammaproteobacteria;o__Burkholderiales;f__Burkholderiaceae;g__Piscinibacter;s__	No Cluster Assigned	0.494209				Activated Sludge	State A	Week 1
BIN0013	3382032	1	k101_148368	6904		d__Bacteria;p__Proteobacteria;c__Gammaproteobacteria;o__Burkholderiales;f__Burkholderiaceae;g__Piscinibacter;s__	No Cluster Assigned	0.494209				Activated Sludge	State A	Week 1
BIN0013	3382032	1	k101_148368	6904		d__Bacteria;p__Proteobacteria;c__Gammaproteobacteria;o__Burkholderiales;f__Burkholderiaceae;g__Piscinibacter;s__	No Cluster Assigned	0.494209				Activated Sludge	State A	Week 1
BIN0013	3382032	1	k101_148368	6904		d__Bacteria;p__Proteobacteria;c__Gammaproteobacteria;o__Burkholderiales;f__Burkholderiaceae;g__Piscinibacter;s__	No Cluster Assigned	0.494209				Activated Sludge	State A	Week 1
BIN0013	3382032	1	k101_148368	6904		d__Bacteria;p__Proteobacteria;c__Gammaproteobacteria;o__Burkholderiales;f__Burkholderiaceae;g__Piscinibacter;s__	No Cluster Assigned	0.494209				Activated Sludge	State A	Week 1
BIN0013	3382032	2	k101_148368	6904		d__Bacteria;p__Proteobacteria;c__Gammaproteobacteria;o__Burkholderiales;f__Burkholderiaceae;g__Piscinibacter;s__	No Cluster Assigned	0.988418				Activated Sludge	State A	Week 1
BIN0013	3382032	1	k101_148368	6904		d__Bacteria;p__Proteobacteria;c__Gammaproteobacteria;o__Burkholderiales;f__Burkholderiaceae;g__Piscinibacter;s__	No Cluster Assigned	0.494209				Activated Sludge	State A	Week 1
BIN0013	3382032	1	k101_148368	6904		d__Bacteria;p__Proteobacteria;c__Gammaproteobacteria;o__Burkholderiales;f__Burkholderiaceae;g__Piscinibacter;s__	No Cluster Assigned	0.494209				Activated Sludge	State A	Week 1
BIN0013	3382032	1	k101_148368	6904		d__Bacteria;p__Proteobacteria;c__Gammaproteobacteria;o__Burkholderiales;f__Burkholderiaceae;g__Piscinibacter;s__	No Cluster Assigned	0.494209				Activated Sludge	State A	Week 1
BIN0013	3382032	1	k101_148368	6904		d__Bacteria;p__Proteobacteria;c__Gammaproteobacteria;o__Burkholderiales;f__Burkholderiaceae;g__Piscinibacter;s__	No Cluster Assigned	0.494209				Activated Sludge	State A	Week 1
BIN0013	3382032	1	k101_148368	6904		d__Bacteria;p__Proteobacteria;c__Gammaproteobacteria;o__Burkholderiales;f__Burkholderiaceae;g__Piscinibacter;s__	No Cluster Assigned	0.494209				Activated Sludge	State A	Week 1
BIN0013	3382032	1	k101_148368	6904		d__Bacteria;p__Proteobacteria;c__Gammaproteobacteria;o__Burkholderiales;f__Burkholderiaceae;g__Piscinibacter;s__	No Cluster Assigned	0.494209				Activated Sludge	State A	Week 1
BIN0013	3382032	1	k101_148368	6904		d__Bacteria;p__Proteobacteria;c__Gammaproteobacteria;o__Burkholderiales;f__Burkholderiaceae;g__Piscinibacter;s__	No Cluster Assigned	0.494209				Activated Sludge	State A	Week 1
BIN0013	3382032	2	k101_148368	6904		d__Bacteria;p__Proteobacteria;c__Gammaproteobacteria;o__Burkholderiales;f__Burkholderiaceae;g__Piscinibacter;s__	No Cluster Assigned	0.988418				Activated Sludge	State A	Week 1
BIN0013	3382032	1	k101_148368	6904		d__Bacteria;p__Proteobacteria;c__Gammaproteobacteria;o__Burkholderiales;f__Burkholderiaceae;g__Piscinibacter;s__	No Cluster Assigned	0.494209				Activated Sludge	State A	Week 1
BIN0013	3382032	1	k101_148368	6904		d__Bacteria;p__Proteobacteria;c__Gammaproteobacteria;o__Burkholderiales;f__Burkholderiaceae;g__Piscinibacter;s__	No Cluster Assigned	0.494209				Activated Sludge	State A	Week 1
BIN0013	3382032	1	k101_148368	6904		d__Bacteria;p__Proteobacteria;c__Gammaproteobacteria;o__Burkholderiales;f__Burkholderiaceae;g__Piscinibacter;s__	No Cluster Assigned	0.494209				Activated Sludge	State A	Week 1
BIN0013	3382032	1	k101_148368	6904		d__Bacteria;p__Proteobacteria;c__Gammaproteobacteria;o__Burkholderiales;f__Burkholderiaceae;g__Piscinibacter;s__	No Cluster Assigned	0.494209				Activated Sludge	State A	Week 1
BIN0013	3382032	1	k101_148368	6904		d__Bacteria;p__Proteobacteria;c__Gammaproteobacteria;o__Burkholderiales;f__Burkholderiaceae;g__Piscinibacter;s__	No Cluster Assigned	0.494209				Activated Sludge	State A	Week 1
BIN0013	3382032	1	k101_148368	6904		d__Bacteria;p__Proteobacteria;c__Gammaproteobacteria;o__Burkholderiales;f__Burkholderiaceae;g__Piscinibacter;s__	No Cluster Assigned	0.494209				Activated Sludge	State A	Week 1
BIN0013	3382032	1	k101_148368	6904		d__Bacteria;p__Proteobacteria;c__Gammaproteobacteria;o__Burkholderiales;f__Burkholderiaceae;g__Piscinibacter;s__	No Cluster Assigned	0.494209				Activated Sludge	State A	Week 1
BIN0030	581344	1	k101_148368	6904		d__Bacteria;p__Bacteroidota;c__Bacteroidia;o__AKYH767-A;f__OLB10;g__OLB10;s__OLB10	No Cluster Assigned	2.87512				Activated Sludge	State A	Week 1
BIN0013	3382032	1	k101_148368	6904		d__Bacteria;p__Proteobacteria;c__Gammaproteobacteria;o__Burkholderiales;f__Burkholderiaceae;g__Piscinibacter;s__	No Cluster Assigned	0.494209				Activated Sludge	State A	Week 1
BIN0013	3382032	1	k101_148368	6904		d__Bacteria;p__Proteobacteria;c__Gammaproteobacteria;o__Burkholderiales;f__Burkholderiaceae;g__Piscinibacter;s__	No Cluster Assigned	0.494209				Activated Sludge	State A	Week 1
BIN0013	3382032	2	k101_148368	6904		d__Bacteria;p__Proteobacteria;c__Gammaproteobacteria;o__Burkholderiales;f__Burkholderiaceae;g__Piscinibacter;s__	No Cluster Assigned	0.988418				Activated Sludge	State A	Week 1
BIN0013	3382032	2	k101_148368	6904		d__Bacteria;p__Proteobacteria;c__Gammaproteobacteria;o__Burkholderiales;f__Burkholderiaceae;g__Piscinibacter;s__	No Cluster Assigned	0.988418				Activated Sludge	State A	Week 1
BIN0013	3382032	1	k101_148368	6904		d__Bacteria;p__Proteobacteria;c__Gammaproteobacteria;o__Burkholderiales;f__Burkholderiaceae;g__Piscinibacter;s__	No Cluster Assigned	0.494209				Activated Sludge	State A	Week 1
BIN0013	3382032	1	k101_148368	6904		d__Bacteria;p__Proteobacteria;c__Gammaproteobacteria;o__Burkholderiales;f__Burkholderiaceae;g__Piscinibacter;s__	No Cluster Assigned	0.494209				Activated Sludge	State A	Week 1
BIN0013	3382032	1	k101_148368	6904		d__Bacteria;p__Proteobacteria;c__Gammaproteobacteria;o__Burkholderiales;f__Burkholderiaceae;g__Piscinibacter;s__	No Cluster Assigned	0.494209				Activated Sludge	State A	Week 1
BIN0013	3382032	1	k101_148368	6904		d__Bacteria;p__Proteobacteria;c__Gammaproteobacteria;o__Burkholderiales;f__Burkholderiaceae;g__Piscinibacter;s__	No Cluster Assigned	0.494209				Activated Sludge	State A	Week 1
BIN0013	3382032	2	k101_148368	6904		d__Bacteria;p__Proteobacteria;c__Gammaproteobacteria;o__Burkholderiales;f__Burkholderiaceae;g__Piscinibacter;s__	No Cluster Assigned	0.988418				Activated Sludge	State A	Week 1
BIN0013	3382032	1	k101_148368	6904		d__Bacteria;p__Proteobacteria;c__Gammaproteobacteria;o__Burkholderiales;f__Burkholderiaceae;g__Piscinibacter;s__	No Cluster Assigned	0.494209				Activated Sludge	State A	Week 1
BIN0012	1470926	1	k101_148368	6904		d__Bacteria;p__Proteobacteria;c__Gammaproteobacteria;o__Xanthomonadales;f__Ahniellaceae;g__JADKHK01;s__	No Cluster Assigned	1.13631				Activated Sludge	State A	Week 1
BIN0081	431175	1	k101_380890	1280		d__Bacteria;p__Proteobacteria;c__Gammaproteobacteria;o__Xanthomonadales;f__Rhodanobacteraceae;g__Dokdonella;s__	12	20.9086			G_tfc14;G_tfc15	Activated Sludge	State A	Week 1
BIN0081	431175	1	k101_623788	6783		d__Bacteria;p__Proteobacteria;c__Gammaproteobacteria;o__Xanthomonadales;f__Rhodanobacteraceae;g__Dokdonella;s__	No Cluster Assigned	3.94561				Activated Sludge	State A	Week 1
BIN0081	431175	1	k101_690084	6675		d__Bacteria;p__Proteobacteria;c__Gammaproteobacteria;o__Xanthomonadales;f__Rhodanobacteraceae;g__Dokdonella;s__	11	4.00945				Activated Sludge	State A	Week 1
BIN0081	431175	12	k101_731374	4503		d__Bacteria;p__Proteobacteria;c__Gammaproteobacteria;o__Xanthomonadales;f__Rhodanobacteraceae;g__Dokdonella;s__	No Cluster Assigned	71.3206				Activated Sludge	State A	Week 1
BIN0081	431175	1	k101_732833	8666		d__Bacteria;p__Proteobacteria;c__Gammaproteobacteria;o__Xanthomonadales;f__Rhodanobacteraceae;g__Dokdonella;s__	No Cluster Assigned	3.08828				Activated Sludge	State A	Week 1
BIN0081	431175	1	k101_782284	5473		d__Bacteria;p__Proteobacteria;c__Gammaproteobacteria;o__Xanthomonadales;f__Rhodanobacteraceae;g__Dokdonella;s__	20	4.89002				Activated Sludge	State A	Week 1
BIN0081	431175	3	k101_881502	4255		d__Bacteria;p__Proteobacteria;c__Gammaproteobacteria;o__Xanthomonadales;f__Rhodanobacteraceae;g__Dokdonella;s__	No Cluster Assigned	18.8694				Activated Sludge	State A	Week 1
BIN0081	431175	1	k101_1019261	3235		d__Bacteria;p__Proteobacteria;c__Gammaproteobacteria;o__Xanthomonadales;f__Rhodanobacteraceae;g__Dokdonella;s__	No Cluster Assigned	8.27297				Activated Sludge	State A	Week 1
BIN0081	431175	1	k101_1087628	1622		d__Bacteria;p__Proteobacteria;c__Gammaproteobacteria;o__Xanthomonadales;f__Rhodanobacteraceae;g__Dokdonella;s__	7	16.5			T_virB10	Activated Sludge	State A	Week 1
BIN0081	431175	1	k101_1115967	5478		d__Bacteria;p__Proteobacteria;c__Gammaproteobacteria;o__Xanthomonadales;f__Rhodanobacteraceae;g__Dokdonella;s__	1	4.88555	MPF_G	mate-pair-formation	G_tfc2;G_tfc3;T_virB1;G_tfc5;t4cp1	Activated Sludge	State A	Week 1
BIN0081	431175	1	k101_1192698	3702		d__Bacteria;p__Proteobacteria;c__Gammaproteobacteria;o__Xanthomonadales;f__Rhodanobacteraceae;g__Dokdonella;s__	No Cluster Assigned	7.22935				Activated Sludge	State A	Week 1
BIN0081	431175	1	k101_1206233	1272		d__Bacteria;p__Proteobacteria;c__Gammaproteobacteria;o__Xanthomonadales;f__Rhodanobacteraceae;g__Dokdonella;s__	7	21.0401			virb4	Activated Sludge	State A	Week 1
BIN0081	431175	1	k101_1280465	1035		d__Bacteria;p__Proteobacteria;c__Gammaproteobacteria;o__Xanthomonadales;f__Rhodanobacteraceae;g__Dokdonella;s__	51	25.858				Activated Sludge	State A	Week 1
BIN0081	431175	1	k101_1317680	1158		d__Bacteria;p__Proteobacteria;c__Gammaproteobacteria;o__Xanthomonadales;f__Rhodanobacteraceae;g__Dokdonella;s__	No Cluster Assigned	23.1114			G_tfc23;G_tfc24	Activated Sludge	State A	Week 1
BIN0081	431175	1	k101_1341468	3494		d__Bacteria;p__Proteobacteria;c__Gammaproteobacteria;o__Xanthomonadales;f__Rhodanobacteraceae;g__Dokdonella;s__	No Cluster Assigned	7.65972				Activated Sludge	State A	Week 1
BIN0081	431175	1	k101_1353241	1300		d__Bacteria;p__Proteobacteria;c__Gammaproteobacteria;o__Xanthomonadales;f__Rhodanobacteraceae;g__Dokdonella;s__	13	20.587				Activated Sludge	State A	Week 1
BIN0081	431175	1	k101_1392379	5868		d__Bacteria;p__Proteobacteria;c__Gammaproteobacteria;o__Xanthomonadales;f__Rhodanobacteraceae;g__Dokdonella;s__	No Cluster Assigned	4.56085				Activated Sludge	State A	Week 1
BIN0081	431175	1	k101_1417077	8042		d__Bacteria;p__Proteobacteria;c__Gammaproteobacteria;o__Xanthomonadales;f__Rhodanobacteraceae;g__Dokdonella;s__	No Cluster Assigned	3.32791				Activated Sludge	State A	Week 1
BIN0029	1112877	1	k101_285639	3860		d__Bacteria;p__Proteobacteria;c__Gammaproteobacteria;o__Burkholderiales;f__Burkholderiaceae;g__Ottowia;s__Ottowia	No Cluster Assigned	2.6863				Activated Sludge	State A	Week 1
BIN0029	1112877	1	k101_1392379	5868		d__Bacteria;p__Proteobacteria;c__Gammaproteobacteria;o__Burkholderiales;f__Burkholderiaceae;g__Ottowia;s__Ottowia	No Cluster Assigned	1.76706				Activated Sludge	State A	Week 1
BIN0031	1512002	1	k101_1067361	1277		d__Bacteria;p__Proteobacteria;c__Gammaproteobacteria;o__Burkholderiales;f__Burkholderiaceae;g__Acidovorax;s__	25	5.97649			G_tfc23;G_tfc24	Activated Sludge	State A	Week 1
BIN0045	747658	1	k101_221085	3884		d__Bacteria;p__Proteobacteria;c__Gammaproteobacteria;o__Burkholderiales;f__Burkholderiaceae;g__Ottowia;s__	44	3.97381				Activated Sludge	State A	Week 1
BIN0023	848396	1	k101_820463	6951		d__Bacteria;p__Nitrospirota;c__Nitrospiria;o__Nitrospirales;f__Nitrospiraceae;g__Nitrospira_A;s__Nitrospira_A	No Cluster Assigned	1.95679				Activated Sludge	State A	Week 1
BIN0023	848396	2	k101_1292894	29098		d__Bacteria;p__Nitrospirota;c__Nitrospiria;o__Nitrospirales;f__Nitrospiraceae;g__Nitrospira_A;s__Nitrospira_A	No Cluster Assigned	0.934884			F_traU;F_traF;F_traH;F_traG	Activated Sludge	State A	Week 1
BIN0043	1568463	1	k101_186352	2583		d__Bacteria;p__Proteobacteria;c__Gammaproteobacteria;o__Competibacterales;f__Competibacteraceae;g__RXIX01;s__RXIX01	No Cluster Assigned	2.84833				Activated Sludge	State A	Week 1
BIN0043	1568463	1	k101_957575	5413		d__Bacteria;p__Proteobacteria;c__Gammaproteobacteria;o__Competibacterales;f__Competibacteraceae;g__RXIX01;s__RXIX01	33	1.35918				Activated Sludge	State A	Week 1
BIN0054	642889	1	k101_839959	3920		d__Bacteria;p__Proteobacteria;c__Gammaproteobacteria;o__Burkholderiales;f__Burkholderiaceae;g__JAEUOU01;s__JAEUOU01	No Cluster Assigned	4.57896				Activated Sludge	State A	Week 1
BIN0019	1821372	1	k101_303425	2873		d__Bacteria;p__Proteobacteria;c__Gammaproteobacteria;o__Burkholderiales;f__Burkholderiaceae;g__Tibeticola;s__Tibeticola	No Cluster Assigned	2.20524				Activated Sludge	State A	Week 1
BIN0007	2686370	1	k101_634086	4340		d__Bacteria;p__Proteobacteria;c__Gammaproteobacteria;o__Burkholderiales;f__Rhodocyclaceae;g__Azonexus;s__	No Cluster Assigned	0.989769				Activated Sludge	State A	Week 1
BIN0036	1224952	2	k101_408008	4115		d__Bacteria;p__Nitrospirota;c__Nitrospiria;o__Nitrospirales;f__Nitrospiraceae;g__Nitrospira_A;s__Nitrospira_A	No Cluster Assigned	4.57858				Activated Sludge	State A	Week 1
BIN0036	1224952	1	k101_603360	5262		d__Bacteria;p__Nitrospirota;c__Nitrospiria;o__Nitrospirales;f__Nitrospiraceae;g__Nitrospira_A;s__Nitrospira_A	No Cluster Assigned	1.79027				Activated Sludge	State A	Week 1
BIN0036	1224952	2	k101_820463	6951		d__Bacteria;p__Nitrospirota;c__Nitrospiria;o__Nitrospirales;f__Nitrospiraceae;g__Nitrospira_A;s__Nitrospira_A	No Cluster Assigned	2.71052				Activated Sludge	State A	Week 1
BIN0036	1224952	2	k101_907641	3492		d__Bacteria;p__Nitrospirota;c__Nitrospiria;o__Nitrospirales;f__Nitrospiraceae;g__Nitrospira_A;s__Nitrospira_A	No Cluster Assigned	5.39543				Activated Sludge	State A	Week 1
BIN0036	1224952	9	k101_1292894	29098		d__Bacteria;p__Nitrospirota;c__Nitrospiria;o__Nitrospirales;f__Nitrospiraceae;g__Nitrospira_A;s__Nitrospira_A	No Cluster Assigned	2.91373			F_traU;F_traF;F_traH;F_traG	Activated Sludge	State A	Week 1
BIN0023	848396	1	k101_408008	4115		d__Bacteria;p__Nitrospirota;c__Nitrospiria;o__Nitrospirales;f__Nitrospiraceae;g__Nitrospira_A;s__Nitrospira_A	No Cluster Assigned	3.30538				Activated Sludge	State A	Week 1
BIN0023	848396	1	k101_484466	6049		d__Bacteria;p__Nitrospirota;c__Nitrospiria;o__Nitrospirales;f__Nitrospiraceae;g__Nitrospira_A;s__Nitrospira_A	No Cluster Assigned	2.24857			virb4;F_traV;F_traB;F_traE;F_traL	Activated Sludge	State A	Week 1
BIN0023	848396	1	k101_1292894	29098		d__Bacteria;p__Nitrospirota;c__Nitrospiria;o__Nitrospirales;f__Nitrospiraceae;g__Nitrospira_A;s__Nitrospira_A	No Cluster Assigned	0.467442			F_traU;F_traF;F_traH;F_traG	Activated Sludge	State A	Week 1
BIN0087	214979	1	k101_967118	3676		Unclassified	26	14.6022				Activated Sludge	State A	Week 1
BIN0068	1007080	1	k101_411900	5531		d__Bacteria;p__Proteobacteria;c__Gammaproteobacteria;o__Burkholderiales;f__Rhodocyclaceae;g__Azospira_A;s__	42	2.07168				Activated Sludge	State A	Week 1
BIN0025	1754864	33	k101_1011672	5138		d__Bacteria;p__Proteobacteria;c__Gammaproteobacteria;o__Burkholderiales;f__Burkholderiaceae;g__Alicycliphilus;s__Alicycliphilus	No Cluster Assigned	42.2343				Activated Sludge	State A	Week 1
BIN0025	1754864	1	k101_1096444	3133		d__Bacteria;p__Proteobacteria;c__Gammaproteobacteria;o__Burkholderiales;f__Burkholderiaceae;g__Alicycliphilus;s__Alicycliphilus	No Cluster Assigned	2.09887				Activated Sludge	State A	Week 1
BIN0018	2328216	1	k101_1115967	5478		d__Bacteria;p__Proteobacteria;c__Gammaproteobacteria;o__Burkholderiales;f__Burkholderiaceae;g__JAABQG01;s__	1	0.904782	MPF_G	mate-pair-formation	G_tfc2;G_tfc3;T_virB1;G_tfc5;t4cp1	Activated Sludge	State A	Week 1
BIN0068	1007080	1	k101_156805	2829		d__Bacteria;p__Proteobacteria;c__Gammaproteobacteria;o__Burkholderiales;f__Rhodocyclaceae;g__Azospira_A;s__	No Cluster Assigned	4.05035				Activated Sludge	State A	Week 1
BIN0068	1007080	1	k101_478530	2789		d__Bacteria;p__Proteobacteria;c__Gammaproteobacteria;o__Burkholderiales;f__Rhodocyclaceae;g__Azospira_A;s__	No Cluster Assigned	4.10844				Activated Sludge	State A	Week 1
BIN0068	1007080	1	k101_769336	2555		d__Bacteria;p__Proteobacteria;c__Gammaproteobacteria;o__Burkholderiales;f__Rhodocyclaceae;g__Azospira_A;s__	11	4.48471				Activated Sludge	State A	Week 1
BIN0068	1007080	1	k101_941323	7921		d__Bacteria;p__Proteobacteria;c__Gammaproteobacteria;o__Burkholderiales;f__Rhodocyclaceae;g__Azospira_A;s__	No Cluster Assigned	1.44659	MPF_T	mate-pair-formation	T_virB8;T_virB9;T_virB10	Activated Sludge	State A	Week 1
BIN0167	143926	1	k101_633233	11595		Unclassified	No Cluster Assigned	6.91479				Activated Sludge	State A	Week 1
BIN0167	143926	1	k101_649572	6298		Unclassified	No Cluster Assigned	12.7306				Activated Sludge	State A	Week 1
BIN0031	1512002	1	k101_645154	7286		d__Bacteria;p__Proteobacteria;c__Gammaproteobacteria;o__Burkholderiales;f__Burkholderiaceae;g__Acidovorax;s__	No Cluster Assigned	1.04748				Activated Sludge	State A	Week 1
BIN0204	89793	1	k101_731588	1807		Unclassified	8	71.1195			virb4	Activated Sludge	State A	Week 1
BIN0028	1463508	3	k101_1374727	3588		d__Bacteria;p__Proteobacteria;c__Gammaproteobacteria;o__Xanthomonadales;f__Xanthomonadaceae;g__Thermomonas;s__Thermomonas	No Cluster Assigned	6.5927				Activated Sludge	State A	Week 1
BIN0037	1849885	1	k101_1320885	10201		d__Bacteria;p__Proteobacteria;c__Gammaproteobacteria;o__Xanthomonadales;f__Xanthomonadaceae;g__SCMT01;s__	No Cluster Assigned	0.611508				Activated Sludge	State A	Week 1
BIN0028	1463508	1	k101_808661	2810		d__Bacteria;p__Proteobacteria;c__Gammaproteobacteria;o__Xanthomonadales;f__Xanthomonadaceae;g__Thermomonas;s__Thermomonas	No Cluster Assigned	2.806				Activated Sludge	State A	Week 1
BIN0035	2539827	1	k101_279943	4979		d__Bacteria;p__Proteobacteria;c__Gammaproteobacteria;o__Burkholderiales;f__Burkholderiaceae;g__Ottowia;s__	No Cluster Assigned	0.912521				Activated Sludge	State A	Week 1
BIN0035	2539827	2	k101_509774	4424		d__Bacteria;p__Proteobacteria;c__Gammaproteobacteria;o__Burkholderiales;f__Burkholderiaceae;g__Ottowia;s__	No Cluster Assigned	2.054				Activated Sludge	State A	Week 1
BIN0035	2539827	1	k101_690084	6675		d__Bacteria;p__Proteobacteria;c__Gammaproteobacteria;o__Burkholderiales;f__Burkholderiaceae;g__Ottowia;s__	11	0.680666				Activated Sludge	State A	Week 1
BIN0035	2539827	1	k101_736152	3738		d__Bacteria;p__Proteobacteria;c__Gammaproteobacteria;o__Burkholderiales;f__Burkholderiaceae;g__Ottowia;s__	12	1.21547	MPF_G	mate-pair-formation	G_tfc14;G_tfc13;G_tfc12;G_tfc11;G_tfc10;G_tfc9	Activated Sludge	State A	Week 1
BIN0035	2539827	1	k101_736965	5724		d__Bacteria;p__Proteobacteria;c__Gammaproteobacteria;o__Burkholderiales;f__Burkholderiaceae;g__Ottowia;s__	12	0.793753			t4cp1;G_tfc7	Activated Sludge	State A	Week 1
BIN0035	2539827	1	k101_789944	2534		d__Bacteria;p__Proteobacteria;c__Gammaproteobacteria;o__Burkholderiales;f__Burkholderiaceae;g__Ottowia;s__	No Cluster Assigned	1.79299				Activated Sludge	State A	Week 1
BIN0035	2539827	1	k101_1216507	5505		d__Bacteria;p__Proteobacteria;c__Gammaproteobacteria;o__Burkholderiales;f__Burkholderiaceae;g__Ottowia;s__	11	0.82533				Activated Sludge	State A	Week 1
BIN0035	2539827	2	k101_1342795	6543		d__Bacteria;p__Proteobacteria;c__Gammaproteobacteria;o__Burkholderiales;f__Burkholderiaceae;g__Ottowia;s__	37	1.3888				Activated Sludge	State A	Week 1
BIN0035	2539827	1	k101_1417077	8042		d__Bacteria;p__Proteobacteria;c__Gammaproteobacteria;o__Burkholderiales;f__Burkholderiaceae;g__Ottowia;s__	No Cluster Assigned	0.564964				Activated Sludge	State A	Week 1
BIN0015	1089423	2	k101_1442042	2335		d__Bacteria;p__Cyanobacteria;c__Vampirovibrionia;o__Obscuribacterales;f__Obscuribacteraceae;g__Obscuribacter;s__Obscuribacter	29	9.07269				Activated Sludge	State A	Week 1
BIN0037	1849885	1	k101_874388	5388		d__Bacteria;p__Proteobacteria;c__Gammaproteobacteria;o__Xanthomonadales;f__Xanthomonadaceae;g__SCMT01;s__	No Cluster Assigned	1.15776				Activated Sludge	State A	Week 1
BIN0006	3123164	1	k101_149711	5044		d__Bacteria;p__Myxococcota;c__Polyangia;o__Palsa-1104;f__JAEUJZ01;g__JAGNNG01;s__	No Cluster Assigned	0.73252				Activated Sludge	State A	Week 1
BIN0006	3123164	1	k101_149711	5044		d__Bacteria;p__Myxococcota;c__Polyangia;o__Palsa-1104;f__JAEUJZ01;g__JAGNNG01;s__	No Cluster Assigned	0.73252				Activated Sludge	State A	Week 1
BIN0006	3123164	1	k101_149711	5044		d__Bacteria;p__Myxococcota;c__Polyangia;o__Palsa-1104;f__JAEUJZ01;g__JAGNNG01;s__	No Cluster Assigned	0.73252				Activated Sludge	State A	Week 1
BIN0006	3123164	1	k101_149711	5044		d__Bacteria;p__Myxococcota;c__Polyangia;o__Palsa-1104;f__JAEUJZ01;g__JAGNNG01;s__	No Cluster Assigned	0.73252				Activated Sludge	State A	Week 1
BIN0016	1519958	1	k101_149711	5044		d__Bacteria;p__Actinobacteriota;c__Actinomycetia;o__Actinomycetales;f__Dermatophilaceae;g__GCA-2748155;s__	No Cluster Assigned	1.50516				Activated Sludge	State A	Week 1
BIN0006	3123164	1	k101_149711	5044		d__Bacteria;p__Myxococcota;c__Polyangia;o__Palsa-1104;f__JAEUJZ01;g__JAGNNG01;s__	No Cluster Assigned	0.73252				Activated Sludge	State A	Week 1
BIN0006	3123164	1	k101_149711	5044		d__Bacteria;p__Myxococcota;c__Polyangia;o__Palsa-1104;f__JAEUJZ01;g__JAGNNG01;s__	No Cluster Assigned	0.73252				Activated Sludge	State A	Week 1
BIN0006	3123164	1	k101_149711	5044		d__Bacteria;p__Myxococcota;c__Polyangia;o__Palsa-1104;f__JAEUJZ01;g__JAGNNG01;s__	No Cluster Assigned	0.73252				Activated Sludge	State A	Week 1
BIN0006	3123164	1	k101_149711	5044		d__Bacteria;p__Myxococcota;c__Polyangia;o__Palsa-1104;f__JAEUJZ01;g__JAGNNG01;s__	No Cluster Assigned	0.73252				Activated Sludge	State A	Week 1
BIN0006	3123164	1	k101_149711	5044		d__Bacteria;p__Myxococcota;c__Polyangia;o__Palsa-1104;f__JAEUJZ01;g__JAGNNG01;s__	No Cluster Assigned	0.73252				Activated Sludge	State A	Week 1
BIN0006	3123164	1	k101_149711	5044		d__Bacteria;p__Myxococcota;c__Polyangia;o__Palsa-1104;f__JAEUJZ01;g__JAGNNG01;s__	No Cluster Assigned	0.73252				Activated Sludge	State A	Week 1
BIN0035	2539827	1	k101_149711	5044		d__Bacteria;p__Proteobacteria;c__Gammaproteobacteria;o__Burkholderiales;f__Burkholderiaceae;g__Ottowia;s__	No Cluster Assigned	0.900762				Activated Sludge	State A	Week 1
BIN0006	3123164	1	k101_149711	5044		d__Bacteria;p__Myxococcota;c__Polyangia;o__Palsa-1104;f__JAEUJZ01;g__JAGNNG01;s__	No Cluster Assigned	0.73252				Activated Sludge	State A	Week 1
BIN0006	3123164	1	k101_149711	5044		d__Bacteria;p__Myxococcota;c__Polyangia;o__Palsa-1104;f__JAEUJZ01;g__JAGNNG01;s__	No Cluster Assigned	0.73252				Activated Sludge	State A	Week 1
BIN0006	3123164	1	k101_149711	5044		d__Bacteria;p__Myxococcota;c__Polyangia;o__Palsa-1104;f__JAEUJZ01;g__JAGNNG01;s__	No Cluster Assigned	0.73252				Activated Sludge	State A	Week 1
BIN0006	3123164	2	k101_149711	5044		d__Bacteria;p__Myxococcota;c__Polyangia;o__Palsa-1104;f__JAEUJZ01;g__JAGNNG01;s__	No Cluster Assigned	1.46504				Activated Sludge	State A	Week 1
BIN0006	3123164	1	k101_149711	5044		d__Bacteria;p__Myxococcota;c__Polyangia;o__Palsa-1104;f__JAEUJZ01;g__JAGNNG01;s__	No Cluster Assigned	0.73252				Activated Sludge	State A	Week 1
BIN0006	3123164	1	k101_149711	5044		d__Bacteria;p__Myxococcota;c__Polyangia;o__Palsa-1104;f__JAEUJZ01;g__JAGNNG01;s__	No Cluster Assigned	0.73252				Activated Sludge	State A	Week 1
BIN0006	3123164	1	k101_149711	5044		d__Bacteria;p__Myxococcota;c__Polyangia;o__Palsa-1104;f__JAEUJZ01;g__JAGNNG01;s__	No Cluster Assigned	0.73252				Activated Sludge	State A	Week 1
BIN0228	106893	1	k101_149711	5044		Unclassified	No Cluster Assigned	21.4025				Activated Sludge	State A	Week 1
BIN0013	3382032	1	k101_149711	5044		d__Bacteria;p__Proteobacteria;c__Gammaproteobacteria;o__Burkholderiales;f__Burkholderiaceae;g__Piscinibacter;s__	No Cluster Assigned	0.676451				Activated Sludge	State A	Week 1
BIN0006	3123164	4	k101_149711	5044		d__Bacteria;p__Myxococcota;c__Polyangia;o__Palsa-1104;f__JAEUJZ01;g__JAGNNG01;s__	No Cluster Assigned	2.93008				Activated Sludge	State A	Week 1
BIN0006	3123164	1	k101_149711	5044		d__Bacteria;p__Myxococcota;c__Polyangia;o__Palsa-1104;f__JAEUJZ01;g__JAGNNG01;s__	No Cluster Assigned	0.73252				Activated Sludge	State A	Week 1
BIN0006	3123164	1	k101_149711	5044		d__Bacteria;p__Myxococcota;c__Polyangia;o__Palsa-1104;f__JAEUJZ01;g__JAGNNG01;s__	No Cluster Assigned	0.73252				Activated Sludge	State A	Week 1
BIN0006	3123164	2	k101_149711	5044		d__Bacteria;p__Myxococcota;c__Polyangia;o__Palsa-1104;f__JAEUJZ01;g__JAGNNG01;s__	No Cluster Assigned	1.46504				Activated Sludge	State A	Week 1
BIN0006	3123164	1	k101_149711	5044		d__Bacteria;p__Myxococcota;c__Polyangia;o__Palsa-1104;f__JAEUJZ01;g__JAGNNG01;s__	No Cluster Assigned	0.73252				Activated Sludge	State A	Week 1
BIN0006	3123164	1	k101_149711	5044		d__Bacteria;p__Myxococcota;c__Polyangia;o__Palsa-1104;f__JAEUJZ01;g__JAGNNG01;s__	No Cluster Assigned	0.73252				Activated Sludge	State A	Week 1
BIN0006	3123164	1	k101_149711	5044		d__Bacteria;p__Myxococcota;c__Polyangia;o__Palsa-1104;f__JAEUJZ01;g__JAGNNG01;s__	No Cluster Assigned	0.73252				Activated Sludge	State A	Week 1
BIN0043	1568463	1	k101_149711	5044		d__Bacteria;p__Proteobacteria;c__Gammaproteobacteria;o__Competibacterales;f__Competibacteraceae;g__RXIX01;s__RXIX01	No Cluster Assigned	1.45861				Activated Sludge	State A	Week 1
BIN0006	3123164	2	k101_149711	5044		d__Bacteria;p__Myxococcota;c__Polyangia;o__Palsa-1104;f__JAEUJZ01;g__JAGNNG01;s__	No Cluster Assigned	1.46504				Activated Sludge	State A	Week 1
BIN0006	3123164	1	k101_149711	5044		d__Bacteria;p__Myxococcota;c__Polyangia;o__Palsa-1104;f__JAEUJZ01;g__JAGNNG01;s__	No Cluster Assigned	0.73252				Activated Sludge	State A	Week 1
BIN0006	3123164	1	k101_149711	5044		d__Bacteria;p__Myxococcota;c__Polyangia;o__Palsa-1104;f__JAEUJZ01;g__JAGNNG01;s__	No Cluster Assigned	0.73252				Activated Sludge	State A	Week 1
BIN0006	3123164	1	k101_149711	5044		d__Bacteria;p__Myxococcota;c__Polyangia;o__Palsa-1104;f__JAEUJZ01;g__JAGNNG01;s__	No Cluster Assigned	0.73252				Activated Sludge	State A	Week 1
BIN0006	3123164	1	k101_149711	5044		d__Bacteria;p__Myxococcota;c__Polyangia;o__Palsa-1104;f__JAEUJZ01;g__JAGNNG01;s__	No Cluster Assigned	0.73252				Activated Sludge	State A	Week 1
BIN0006	3123164	7	k101_149711	5044		d__Bacteria;p__Myxococcota;c__Polyangia;o__Palsa-1104;f__JAEUJZ01;g__JAGNNG01;s__	No Cluster Assigned	5.12764				Activated Sludge	State A	Week 1
BIN0006	3123164	1	k101_149711	5044		d__Bacteria;p__Myxococcota;c__Polyangia;o__Palsa-1104;f__JAEUJZ01;g__JAGNNG01;s__	No Cluster Assigned	0.73252				Activated Sludge	State A	Week 1
BIN0218	92516	1	k101_149711	5044		Unclassified	No Cluster Assigned	24.7285				Activated Sludge	State A	Week 1
BIN0022	943077	1	k101_149711	5044		d__Bacteria;p__Proteobacteria;c__Gammaproteobacteria;o__Burkholderiales;f__Casimicrobiaceae;g__Casimicrobium;s__Casimicrobium	No Cluster Assigned	2.42587				Activated Sludge	State A	Week 1
BIN0006	3123164	5	k101_149711	5044		d__Bacteria;p__Myxococcota;c__Polyangia;o__Palsa-1104;f__JAEUJZ01;g__JAGNNG01;s__	No Cluster Assigned	3.6626				Activated Sludge	State A	Week 1
BIN0006	3123164	1	k101_149711	5044		d__Bacteria;p__Myxococcota;c__Polyangia;o__Palsa-1104;f__JAEUJZ01;g__JAGNNG01;s__	No Cluster Assigned	0.73252				Activated Sludge	State A	Week 1
BIN0006	3123164	1	k101_149711	5044		d__Bacteria;p__Myxococcota;c__Polyangia;o__Palsa-1104;f__JAEUJZ01;g__JAGNNG01;s__	No Cluster Assigned	0.73252				Activated Sludge	State A	Week 1
BIN0006	3123164	1	k101_149711	5044		d__Bacteria;p__Myxococcota;c__Polyangia;o__Palsa-1104;f__JAEUJZ01;g__JAGNNG01;s__	No Cluster Assigned	0.73252				Activated Sludge	State A	Week 1
BIN0006	3123164	1	k101_149711	5044		d__Bacteria;p__Myxococcota;c__Polyangia;o__Palsa-1104;f__JAEUJZ01;g__JAGNNG01;s__	No Cluster Assigned	0.73252				Activated Sludge	State A	Week 1
BIN0006	3123164	1	k101_149711	5044		d__Bacteria;p__Myxococcota;c__Polyangia;o__Palsa-1104;f__JAEUJZ01;g__JAGNNG01;s__	No Cluster Assigned	0.73252				Activated Sludge	State A	Week 1
BIN0006	3123164	1	k101_149711	5044		d__Bacteria;p__Myxococcota;c__Polyangia;o__Palsa-1104;f__JAEUJZ01;g__JAGNNG01;s__	No Cluster Assigned	0.73252				Activated Sludge	State A	Week 1
BIN0006	3123164	1	k101_149711	5044		d__Bacteria;p__Myxococcota;c__Polyangia;o__Palsa-1104;f__JAEUJZ01;g__JAGNNG01;s__	No Cluster Assigned	0.73252				Activated Sludge	State A	Week 1
BIN0006	3123164	1	k101_149711	5044		d__Bacteria;p__Myxococcota;c__Polyangia;o__Palsa-1104;f__JAEUJZ01;g__JAGNNG01;s__	No Cluster Assigned	0.73252				Activated Sludge	State A	Week 1
BIN0006	3123164	1	k101_149711	5044		d__Bacteria;p__Myxococcota;c__Polyangia;o__Palsa-1104;f__JAEUJZ01;g__JAGNNG01;s__	No Cluster Assigned	0.73252				Activated Sludge	State A	Week 1
BIN0006	3123164	1	k101_149711	5044		d__Bacteria;p__Myxococcota;c__Polyangia;o__Palsa-1104;f__JAEUJZ01;g__JAGNNG01;s__	No Cluster Assigned	0.73252				Activated Sludge	State A	Week 1
BIN0006	3123164	1	k101_149711	5044		d__Bacteria;p__Myxococcota;c__Polyangia;o__Palsa-1104;f__JAEUJZ01;g__JAGNNG01;s__	No Cluster Assigned	0.73252				Activated Sludge	State A	Week 1
BIN0006	3123164	1	k101_149711	5044		d__Bacteria;p__Myxococcota;c__Polyangia;o__Palsa-1104;f__JAEUJZ01;g__JAGNNG01;s__	No Cluster Assigned	0.73252				Activated Sludge	State A	Week 1
BIN0006	3123164	1	k101_149711	5044		d__Bacteria;p__Myxococcota;c__Polyangia;o__Palsa-1104;f__JAEUJZ01;g__JAGNNG01;s__	No Cluster Assigned	0.73252				Activated Sludge	State A	Week 1
BIN0006	3123164	1	k101_149711	5044		d__Bacteria;p__Myxococcota;c__Polyangia;o__Palsa-1104;f__JAEUJZ01;g__JAGNNG01;s__	No Cluster Assigned	0.73252				Activated Sludge	State A	Week 1
BIN0006	3123164	2	k101_149711	5044		d__Bacteria;p__Myxococcota;c__Polyangia;o__Palsa-1104;f__JAEUJZ01;g__JAGNNG01;s__	No Cluster Assigned	1.46504				Activated Sludge	State A	Week 1
BIN0006	3123164	1	k101_149711	5044		d__Bacteria;p__Myxococcota;c__Polyangia;o__Palsa-1104;f__JAEUJZ01;g__JAGNNG01;s__	No Cluster Assigned	0.73252				Activated Sludge	State A	Week 1
BIN0006	3123164	2	k101_149711	5044		d__Bacteria;p__Myxococcota;c__Polyangia;o__Palsa-1104;f__JAEUJZ01;g__JAGNNG01;s__	No Cluster Assigned	1.46504				Activated Sludge	State A	Week 1
BIN0019	1821372	1	k101_149711	5044		d__Bacteria;p__Proteobacteria;c__Gammaproteobacteria;o__Burkholderiales;f__Burkholderiaceae;g__Tibeticola;s__Tibeticola	No Cluster Assigned	1.25607				Activated Sludge	State A	Week 1
BIN0006	3123164	1	k101_149711	5044		d__Bacteria;p__Myxococcota;c__Polyangia;o__Palsa-1104;f__JAEUJZ01;g__JAGNNG01;s__	No Cluster Assigned	0.73252				Activated Sludge	State A	Week 1
BIN0006	3123164	2	k101_149711	5044		d__Bacteria;p__Myxococcota;c__Polyangia;o__Palsa-1104;f__JAEUJZ01;g__JAGNNG01;s__	No Cluster Assigned	1.46504				Activated Sludge	State A	Week 1
BIN0009	2846802	1	k101_672782	3739		d__Bacteria;p__Myxococcota;c__Polyangia;o__Polyangiales;f__Ga0077539;g__JAEUKH01;s__	No Cluster Assigned	1.08412				Activated Sludge	State A	Week 1
BIN0009	2846802	1	k101_1159603	14671		d__Bacteria;p__Myxococcota;c__Polyangia;o__Polyangiales;f__Ga0077539;g__JAEUKH01;s__	No Cluster Assigned	0.276295			F_traF;F_traH;F_traG	Activated Sludge	State A	Week 1
BIN0036	1224952	1	k101_356334	1368		d__Bacteria;p__Nitrospirota;c__Nitrospiria;o__Nitrospirales;f__Nitrospiraceae;g__Nitrospira_A;s__Nitrospira_A	No Cluster Assigned	6.88627			T_virB5	Activated Sludge	State A	Week 1
BIN0036	1224952	1	k101_408008	4115		d__Bacteria;p__Nitrospirota;c__Nitrospiria;o__Nitrospirales;f__Nitrospiraceae;g__Nitrospira_A;s__Nitrospira_A	No Cluster Assigned	2.28929				Activated Sludge	State A	Week 1
BIN0036	1224952	1	k101_484466	6049		d__Bacteria;p__Nitrospirota;c__Nitrospiria;o__Nitrospirales;f__Nitrospiraceae;g__Nitrospira_A;s__Nitrospira_A	No Cluster Assigned	1.55735			virb4;F_traV;F_traB;F_traE;F_traL	Activated Sludge	State A	Week 1
BIN0036	1224952	1	k101_603360	5262		d__Bacteria;p__Nitrospirota;c__Nitrospiria;o__Nitrospirales;f__Nitrospiraceae;g__Nitrospira_A;s__Nitrospira_A	No Cluster Assigned	1.79027				Activated Sludge	State A	Week 1
BIN0036	1224952	1	k101_820463	6951		d__Bacteria;p__Nitrospirota;c__Nitrospiria;o__Nitrospirales;f__Nitrospiraceae;g__Nitrospira_A;s__Nitrospira_A	No Cluster Assigned	1.35526				Activated Sludge	State A	Week 1
BIN0036	1224952	1	k101_1009776	1691		d__Bacteria;p__Nitrospirota;c__Nitrospiria;o__Nitrospirales;f__Nitrospiraceae;g__Nitrospira_A;s__Nitrospira_A	No Cluster Assigned	5.57092			F_traU;F_traW	Activated Sludge	State A	Week 1
BIN0036	1224952	1	k101_1010024	3133		d__Bacteria;p__Nitrospirota;c__Nitrospiria;o__Nitrospirales;f__Nitrospiraceae;g__Nitrospira_A;s__Nitrospira_A	No Cluster Assigned	3.00684				Activated Sludge	State A	Week 1
BIN0036	1224952	3	k101_1292894	29098		d__Bacteria;p__Nitrospirota;c__Nitrospiria;o__Nitrospirales;f__Nitrospiraceae;g__Nitrospira_A;s__Nitrospira_A	No Cluster Assigned	0.971244			F_traU;F_traF;F_traH;F_traG	Activated Sludge	State A	Week 1
BIN0030	581344	1	k101_738420	5638		d__Bacteria;p__Bacteroidota;c__Bacteroidia;o__AKYH767-A;f__OLB10;g__OLB10;s__OLB10	No Cluster Assigned	3.52072				Activated Sludge	State A	Week 1
BIN0030	581344	1	k101_1417077	8042		d__Bacteria;p__Bacteroidota;c__Bacteroidia;o__AKYH767-A;f__OLB10;g__OLB10;s__OLB10	No Cluster Assigned	2.46827				Activated Sludge	State A	Week 1
BIN0008	2518462	1	k101_180768	1583		d__Bacteria;p__Proteobacteria;c__Gammaproteobacteria;o__Burkholderiales;f__Rhodocyclaceae;g__Azonexus;s__Azonexus	16	2.8945			MOBH	Activated Sludge	State A	Week 1
BIN0008	2518462	1	k101_1154410	2639		d__Bacteria;p__Proteobacteria;c__Gammaproteobacteria;o__Burkholderiales;f__Rhodocyclaceae;g__Azonexus;s__Azonexus	No Cluster Assigned	1.73626				Activated Sludge	State A	Week 1
BIN0008	2518462	1	k101_1019261	3235		d__Bacteria;p__Proteobacteria;c__Gammaproteobacteria;o__Burkholderiales;f__Rhodocyclaceae;g__Azonexus;s__Azonexus	No Cluster Assigned	1.41638				Activated Sludge	State A	Week 1
BIN0068	1007080	1	k101_292013	5602		d__Bacteria;p__Proteobacteria;c__Gammaproteobacteria;o__Burkholderiales;f__Rhodocyclaceae;g__Azospira_A;s__	No Cluster Assigned	2.04542				Activated Sludge	State A	Week 1
BIN0068	1007080	2	k101_411900	5531		d__Bacteria;p__Proteobacteria;c__Gammaproteobacteria;o__Burkholderiales;f__Rhodocyclaceae;g__Azospira_A;s__	42	4.14335				Activated Sludge	State A	Week 1
BIN0068	1007080	1	k101_664214	4046		d__Bacteria;p__Proteobacteria;c__Gammaproteobacteria;o__Burkholderiales;f__Rhodocyclaceae;g__Azospira_A;s__	No Cluster Assigned	2.83204				Activated Sludge	State A	Week 1
BIN0068	1007080	1	k101_731588	1807		d__Bacteria;p__Proteobacteria;c__Gammaproteobacteria;o__Burkholderiales;f__Rhodocyclaceae;g__Azospira_A;s__	8	6.34114			virb4	Activated Sludge	State A	Week 1
BIN0035	2539827	1	k101_235521	4072		d__Bacteria;p__Proteobacteria;c__Gammaproteobacteria;o__Burkholderiales;f__Burkholderiaceae;g__Ottowia;s__	39	1.11578			G_tfc19;MOBH	Activated Sludge	State A	Week 1
BIN0035	2539827	1	k101_238870	2506		d__Bacteria;p__Proteobacteria;c__Gammaproteobacteria;o__Burkholderiales;f__Burkholderiaceae;g__Ottowia;s__	7	1.81303	MPF_T	mate-pair-formation	T_virB9;T_virB8;T_virB6	Activated Sludge	State A	Week 1
BIN0035	2539827	1	k101_238870	2506		d__Bacteria;p__Proteobacteria;c__Gammaproteobacteria;o__Burkholderiales;f__Burkholderiaceae;g__Ottowia;s__	7	1.81303	MPF_T	mate-pair-formation	T_virB9;T_virB8;T_virB6	Activated Sludge	State A	Week 1
BIN0035	2539827	2	k101_279943	4979		d__Bacteria;p__Proteobacteria;c__Gammaproteobacteria;o__Burkholderiales;f__Burkholderiaceae;g__Ottowia;s__	No Cluster Assigned	1.82504				Activated Sludge	State A	Week 1
BIN0035	2539827	1	k101_288589	2843		d__Bacteria;p__Proteobacteria;c__Gammaproteobacteria;o__Burkholderiales;f__Burkholderiaceae;g__Ottowia;s__	No Cluster Assigned	1.59812				Activated Sludge	State A	Week 1
BIN0035	2539827	1	k101_463717	5177		d__Bacteria;p__Proteobacteria;c__Gammaproteobacteria;o__Burkholderiales;f__Burkholderiaceae;g__Ottowia;s__	No Cluster Assigned	0.877621			F_traV;F_traF	Activated Sludge	State A	Week 1
BIN0035	2539827	1	k101_509774	4424		d__Bacteria;p__Proteobacteria;c__Gammaproteobacteria;o__Burkholderiales;f__Burkholderiaceae;g__Ottowia;s__	No Cluster Assigned	1.027				Activated Sludge	State A	Week 1
BIN0035	2539827	3	k101_623788	6783		d__Bacteria;p__Proteobacteria;c__Gammaproteobacteria;o__Burkholderiales;f__Burkholderiaceae;g__Ottowia;s__	No Cluster Assigned	2.00948				Activated Sludge	State A	Week 1
BIN0035	2539827	1	k101_690084	6675		d__Bacteria;p__Proteobacteria;c__Gammaproteobacteria;o__Burkholderiales;f__Burkholderiaceae;g__Ottowia;s__	11	0.680666				Activated Sludge	State A	Week 1
BIN0035	2539827	1	k101_731588	1807		d__Bacteria;p__Proteobacteria;c__Gammaproteobacteria;o__Burkholderiales;f__Burkholderiaceae;g__Ottowia;s__	8	2.51436			virb4	Activated Sludge	State A	Week 1
BIN0035	2539827	1	k101_736152	3738		d__Bacteria;p__Proteobacteria;c__Gammaproteobacteria;o__Burkholderiales;f__Burkholderiaceae;g__Ottowia;s__	12	1.21547	MPF_G	mate-pair-formation	G_tfc14;G_tfc13;G_tfc12;G_tfc11;G_tfc10;G_tfc9	Activated Sludge	State A	Week 1
BIN0035	2539827	2	k101_736965	5724		d__Bacteria;p__Proteobacteria;c__Gammaproteobacteria;o__Burkholderiales;f__Burkholderiaceae;g__Ottowia;s__	12	1.58751			t4cp1;G_tfc7	Activated Sludge	State A	Week 1
BIN0035	2539827	1	k101_828164	1164		d__Bacteria;p__Proteobacteria;c__Gammaproteobacteria;o__Burkholderiales;f__Burkholderiaceae;g__Ottowia;s__	No Cluster Assigned	3.9033			F_traF	Activated Sludge	State A	Week 1
BIN0035	2539827	1	k101_924308	1078		d__Bacteria;p__Proteobacteria;c__Gammaproteobacteria;o__Burkholderiales;f__Burkholderiaceae;g__Ottowia;s__	48	4.2147				Activated Sludge	State A	Week 1
BIN0035	2539827	1	k101_979128	4127		d__Bacteria;p__Proteobacteria;c__Gammaproteobacteria;o__Burkholderiales;f__Burkholderiaceae;g__Ottowia;s__	No Cluster Assigned	1.10091				Activated Sludge	State A	Week 1
BIN0035	2539827	1	k101_1036224	2888		d__Bacteria;p__Proteobacteria;c__Gammaproteobacteria;o__Burkholderiales;f__Burkholderiaceae;g__Ottowia;s__	No Cluster Assigned	1.57321				Activated Sludge	State A	Week 1
BIN0035	2539827	1	k101_1115791	1691		d__Bacteria;p__Proteobacteria;c__Gammaproteobacteria;o__Burkholderiales;f__Burkholderiaceae;g__Ottowia;s__	No Cluster Assigned	2.68684			G_tfc2	Activated Sludge	State A	Week 1
BIN0035	2539827	1	k101_1115967	5478		d__Bacteria;p__Proteobacteria;c__Gammaproteobacteria;o__Burkholderiales;f__Burkholderiaceae;g__Ottowia;s__	1	0.829398	MPF_G	mate-pair-formation	G_tfc2;G_tfc3;T_virB1;G_tfc5;t4cp1	Activated Sludge	State A	Week 1
BIN0001	2299738	1	k101_281441	2780		d__Bacteria;p__Proteobacteria;c__Alphaproteobacteria;o__Sphingomonadales;f__Sphingomonadaceae;g__Novosphingobium;s__	No Cluster Assigned	1.80495				Activated Sludge	State A	Week 1
BIN0001	2299738	1	k101_1083870	6880		d__Bacteria;p__Proteobacteria;c__Alphaproteobacteria;o__Sphingomonadales;f__Sphingomonadaceae;g__Novosphingobium;s__	No Cluster Assigned	0.729327			T_virB11;T_virB9;T_virB6;virb4	Activated Sludge	State A	Week 1
BIN0005	1665037	1	k101_281366	2754		d__Bacteria;p__Proteobacteria;c__Gammaproteobacteria;o__Burkholderiales;f__Burkholderiaceae;g__Quisquiliibacterium;s__	No Cluster Assigned	2.51653				Activated Sludge	State A	Week 1
BIN0029	1112877	1	k101_285639	3860		d__Bacteria;p__Proteobacteria;c__Gammaproteobacteria;o__Burkholderiales;f__Burkholderiaceae;g__Ottowia;s__Ottowia	No Cluster Assigned	2.6863				Activated Sludge	State A	Week 1
BIN0029	1112877	1	k101_727270	1300		d__Bacteria;p__Proteobacteria;c__Gammaproteobacteria;o__Burkholderiales;f__Burkholderiaceae;g__Ottowia;s__Ottowia	1	7.97625	MPF_G	mate-pair-formation	G_tfc2	Activated Sludge	State A	Week 1
BIN0029	1112877	1	k101_832504	1396		d__Bacteria;p__Proteobacteria;c__Gammaproteobacteria;o__Burkholderiales;f__Burkholderiaceae;g__Ottowia;s__Ottowia	No Cluster Assigned	7.42774			F_traG;F_traH	Activated Sludge	State A	Week 1
BIN0029	1112877	1	k101_957575	5413		d__Bacteria;p__Proteobacteria;c__Gammaproteobacteria;o__Burkholderiales;f__Burkholderiaceae;g__Ottowia;s__Ottowia	33	1.9156				Activated Sludge	State A	Week 1
BIN0029	1112877	4	k101_1041330	8402		d__Bacteria;p__Proteobacteria;c__Gammaproteobacteria;o__Burkholderiales;f__Burkholderiaceae;g__Ottowia;s__Ottowia	No Cluster Assigned	4.9365				Activated Sludge	State A	Week 1
BIN0029	1112877	1	k101_1174102	7546		d__Bacteria;p__Proteobacteria;c__Gammaproteobacteria;o__Burkholderiales;f__Burkholderiaceae;g__Ottowia;s__Ottowia	3	1.37412				Activated Sludge	State A	Week 1
BIN0029	1112877	1	k101_1228914	2590		d__Bacteria;p__Proteobacteria;c__Gammaproteobacteria;o__Burkholderiales;f__Burkholderiaceae;g__Ottowia;s__Ottowia	No Cluster Assigned	4.00352				Activated Sludge	State A	Week 1
BIN0029	1112877	1	k101_1342795	6543		d__Bacteria;p__Proteobacteria;c__Gammaproteobacteria;o__Burkholderiales;f__Burkholderiaceae;g__Ottowia;s__Ottowia	37	1.58477				Activated Sludge	State A	Week 1
BIN0029	1112877	1	k101_1408337	4168		d__Bacteria;p__Proteobacteria;c__Gammaproteobacteria;o__Burkholderiales;f__Burkholderiaceae;g__Ottowia;s__Ottowia	No Cluster Assigned	2.48779				Activated Sludge	State A	Week 1
BIN0039	891082	1	k101_455339	3521	blaAER	d__Bacteria;p__Proteobacteria;c__Gammaproteobacteria;o__Burkholderiales;f__Thiobacillaceae;g__Thiobacillus;s__	No Cluster Assigned	3.67795				Activated Sludge	State A	Week 1
BIN0021	962134	1	k101_914928	6926		d__Bacteria;p__Proteobacteria;c__Gammaproteobacteria;o__Xanthomonadales;f__Rhodanobacteraceae;g__Dokdonella;s__Dokdonella	No Cluster Assigned	1.73169				Activated Sludge	State A	Week 1
BIN0030	581344	1	k101_234131	5882		d__Bacteria;p__Bacteroidota;c__Bacteroidia;o__AKYH767-A;f__OLB10;g__OLB10;s__OLB10	43	3.37467	MPF_T	mate-pair-formation	T_virB11;T_virB2;T_virB3;virb4;T_virB5;T_virB6	Activated Sludge	State A	Week 1
BIN0039	891082	1	k101_1006189	1325		d__Bacteria;p__Proteobacteria;c__Gammaproteobacteria;o__Burkholderiales;f__Thiobacillaceae;g__Thiobacillus;s__	No Cluster Assigned	9.77363			MOBH	Activated Sludge	State A	Week 1
BIN0034	959562	2	k101_506490	2927		d__Bacteria;p__Proteobacteria;c__Gammaproteobacteria;o__Burkholderiales;f__Rhodocyclaceae;g__;s__	No Cluster Assigned	8.21719				Activated Sludge	State A	Week 1
BIN0034	959562	1	k101_1285165	4725		d__Bacteria;p__Proteobacteria;c__Gammaproteobacteria;o__Burkholderiales;f__Rhodocyclaceae;g__;s__	No Cluster Assigned	2.54516				Activated Sludge	State A	Week 1
BIN0029	1112877	1	k101_425581	1516		d__Bacteria;p__Proteobacteria;c__Gammaproteobacteria;o__Burkholderiales;f__Burkholderiaceae;g__Ottowia;s__Ottowia	No Cluster Assigned	6.83979				Activated Sludge	State A	Week 1
BIN0029	1112877	1	k101_924308	1078		d__Bacteria;p__Proteobacteria;c__Gammaproteobacteria;o__Burkholderiales;f__Burkholderiaceae;g__Ottowia;s__Ottowia	48	9.61885				Activated Sludge	State A	Week 1
BIN0029	1112877	1	k101_1216507	5505		d__Bacteria;p__Proteobacteria;c__Gammaproteobacteria;o__Burkholderiales;f__Burkholderiaceae;g__Ottowia;s__Ottowia	11	1.88358				Activated Sludge	State A	Week 1
BIN0029	1112877	1	k101_1408337	4168		d__Bacteria;p__Proteobacteria;c__Gammaproteobacteria;o__Burkholderiales;f__Burkholderiaceae;g__Ottowia;s__Ottowia	No Cluster Assigned	2.48779				Activated Sludge	State A	Week 1
BIN0025	1754864	1	k101_292945	3065		d__Bacteria;p__Proteobacteria;c__Gammaproteobacteria;o__Burkholderiales;f__Burkholderiaceae;g__Alicycliphilus;s__Alicycliphilus	1	2.14543	MPF_G	mate-pair-formation	G_tfc2;G_tfc3;T_virB1	Activated Sludge	State A	Week 1
BIN0001	2299738	1	k101_419771	6547		d__Bacteria;p__Proteobacteria;c__Alphaproteobacteria;o__Sphingomonadales;f__Sphingomonadaceae;g__Novosphingobium;s__	No Cluster Assigned	0.766423				Activated Sludge	State A	Week 1
BIN0057	762945	1	k101_207264	10833		d__Bacteria;p__Proteobacteria;c__Gammaproteobacteria;o__Competibacterales;f__Competibacteraceae;g__Competibacter_A;s__	52	1.3962				Activated Sludge	State A	Week 1
BIN0057	762945	1	k101_628540	9794		d__Bacteria;p__Proteobacteria;c__Gammaproteobacteria;o__Competibacterales;f__Competibacteraceae;g__Competibacter_A;s__	No Cluster Assigned	1.54432				Activated Sludge	State A	Week 1
BIN0057	762945	1	k101_982340	2496		d__Bacteria;p__Proteobacteria;c__Gammaproteobacteria;o__Competibacterales;f__Competibacteraceae;g__Competibacter_A;s__	No Cluster Assigned	6.0597				Activated Sludge	State A	Week 1
BIN0010	1855236	1	k101_289490	4703		d__Bacteria;p__Proteobacteria;c__Gammaproteobacteria;o__Xanthomonadales;f__Xanthomonadaceae;g__SCMT01;s__	No Cluster Assigned	1.32256				Activated Sludge	State A	Week 1
BIN0010	1855236	1	k101_1410827	3369		d__Bacteria;p__Proteobacteria;c__Gammaproteobacteria;o__Xanthomonadales;f__Xanthomonadaceae;g__SCMT01;s__	No Cluster Assigned	1.84624				Activated Sludge	State A	Week 1
BIN0029	1112877	1	k101_634531	2786		d__Bacteria;p__Proteobacteria;c__Gammaproteobacteria;o__Burkholderiales;f__Burkholderiaceae;g__Ottowia;s__Ottowia	No Cluster Assigned	3.72187				Activated Sludge	State A	Week 1
BIN0029	1112877	1	k101_977583	2651		d__Bacteria;p__Proteobacteria;c__Gammaproteobacteria;o__Burkholderiales;f__Burkholderiaceae;g__Ottowia;s__Ottowia	No Cluster Assigned	3.9114				Activated Sludge	State A	Week 1
BIN0029	1112877	1	k101_1008861	4611		d__Bacteria;p__Proteobacteria;c__Gammaproteobacteria;o__Burkholderiales;f__Burkholderiaceae;g__Ottowia;s__Ottowia	No Cluster Assigned	2.24878				Activated Sludge	State A	Week 1
BIN0029	1112877	1	k101_1036224	2888		d__Bacteria;p__Proteobacteria;c__Gammaproteobacteria;o__Burkholderiales;f__Burkholderiaceae;g__Ottowia;s__Ottowia	No Cluster Assigned	3.59042				Activated Sludge	State A	Week 1
BIN0029	1112877	1	k101_1216507	5505		d__Bacteria;p__Proteobacteria;c__Gammaproteobacteria;o__Burkholderiales;f__Burkholderiaceae;g__Ottowia;s__Ottowia	11	1.88358				Activated Sludge	State A	Week 1
BIN0011	2102982	1	k101_1277057	5828		d__Bacteria;p__Proteobacteria;c__Gammaproteobacteria;o__Steroidobacterales;f__Steroidobacteraceae;g__RPQJ01;s__	No Cluster Assigned	0.94153				Activated Sludge	State A	Week 1
BIN0001	2299738	1	k101_603443	4957		d__Bacteria;p__Proteobacteria;c__Alphaproteobacteria;o__Sphingomonadales;f__Sphingomonadaceae;g__Novosphingobium;s__	32	1.01226				Activated Sludge	State A	Week 1
BIN0001	2299738	1	k101_783549	6970		d__Bacteria;p__Proteobacteria;c__Alphaproteobacteria;o__Sphingomonadales;f__Sphingomonadaceae;g__Novosphingobium;s__	No Cluster Assigned	0.71991				Activated Sludge	State A	Week 1
BIN0200	156777	1	k101_914928	6926		Unclassified	No Cluster Assigned	10.6273				Activated Sludge	State A	Week 1
BIN0037	1849885	1	k101_188740	4040		d__Bacteria;p__Proteobacteria;c__Gammaproteobacteria;o__Xanthomonadales;f__Xanthomonadaceae;g__SCMT01;s__	No Cluster Assigned	1.54406				Activated Sludge	State A	Week 1
BIN0037	1849885	2	k101_306784	3470		d__Bacteria;p__Proteobacteria;c__Gammaproteobacteria;o__Xanthomonadales;f__Xanthomonadaceae;g__SCMT01;s__	No Cluster Assigned	3.59538				Activated Sludge	State A	Week 1
BIN0037	1849885	1	k101_431235	8730		d__Bacteria;p__Proteobacteria;c__Gammaproteobacteria;o__Xanthomonadales;f__Xanthomonadaceae;g__SCMT01;s__	No Cluster Assigned	0.714546				Activated Sludge	State A	Week 1
BIN0037	1849885	1	k101_668788	4688		d__Bacteria;p__Proteobacteria;c__Gammaproteobacteria;o__Xanthomonadales;f__Xanthomonadaceae;g__SCMT01;s__	No Cluster Assigned	1.33063			MOBQ	Activated Sludge	State A	Week 1
BIN0025	1754864	1	k101_1417077	8042		d__Bacteria;p__Proteobacteria;c__Gammaproteobacteria;o__Burkholderiales;f__Burkholderiaceae;g__Alicycliphilus;s__Alicycliphilus	No Cluster Assigned	0.817677				Activated Sludge	State A	Week 1
BIN0001	2299738	1	k101_184663	18113		d__Bacteria;p__Proteobacteria;c__Alphaproteobacteria;o__Sphingomonadales;f__Sphingomonadaceae;g__Novosphingobium;s__	No Cluster Assigned	0.277026				Activated Sludge	State A	Week 1
BIN0001	2299738	1	k101_326447	5085		d__Bacteria;p__Proteobacteria;c__Alphaproteobacteria;o__Sphingomonadales;f__Sphingomonadaceae;g__Novosphingobium;s__	No Cluster Assigned	0.986779				Activated Sludge	State A	Week 1
BIN0001	2299738	1	k101_1404579	2745		d__Bacteria;p__Proteobacteria;c__Alphaproteobacteria;o__Sphingomonadales;f__Sphingomonadaceae;g__Novosphingobium;s__	No Cluster Assigned	1.82797			T_virB3;T_virB2;T_virB11	Activated Sludge	State A	Week 1
BIN0047	564574	1	k101_1193956	6217		d__Bacteria;p__Proteobacteria;c__Gammaproteobacteria;o__Burkholderiales;f__Burkholderiaceae;g__JAAFIY01;s__	No Cluster Assigned	3.28766				Activated Sludge	State A	Week 1
BIN0017	6427134	1	k101_513493	13522		d__Bacteria;p__Proteobacteria;c__Gammaproteobacteria;o__Burkholderiales;f__Burkholderiaceae;g__Ottowia;s__Ottowia	No Cluster Assigned	0.132779				Activated Sludge	State A	Week 1
BIN0017	6427134	1	k101_549199	9740		d__Bacteria;p__Proteobacteria;c__Gammaproteobacteria;o__Burkholderiales;f__Burkholderiaceae;g__Ottowia;s__Ottowia	No Cluster Assigned	0.184337				Activated Sludge	State A	Week 1
BIN0017	6427134	1	k101_736152	3738		d__Bacteria;p__Proteobacteria;c__Gammaproteobacteria;o__Burkholderiales;f__Burkholderiaceae;g__Ottowia;s__Ottowia	12	0.480322	MPF_G	mate-pair-formation	G_tfc14;G_tfc13;G_tfc12;G_tfc11;G_tfc10;G_tfc9	Activated Sludge	State A	Week 1
BIN0017	6427134	1	k101_881502	4255		d__Bacteria;p__Proteobacteria;c__Gammaproteobacteria;o__Burkholderiales;f__Burkholderiaceae;g__Ottowia;s__Ottowia	No Cluster Assigned	0.421961				Activated Sludge	State A	Week 1
BIN0017	6427134	1	k101_924308	1078		d__Bacteria;p__Proteobacteria;c__Gammaproteobacteria;o__Burkholderiales;f__Burkholderiaceae;g__Ottowia;s__Ottowia	48	1.66553				Activated Sludge	State A	Week 1
BIN0017	6427134	1	k101_1417077	8042		d__Bacteria;p__Proteobacteria;c__Gammaproteobacteria;o__Burkholderiales;f__Burkholderiaceae;g__Ottowia;s__Ottowia	No Cluster Assigned	0.223258				Activated Sludge	State A	Week 1
BIN0025	1754864	1	k101_1127624	8262		d__Bacteria;p__Proteobacteria;c__Gammaproteobacteria;o__Burkholderiales;f__Burkholderiaceae;g__Alicycliphilus;s__Alicycliphilus	No Cluster Assigned	0.795904				Activated Sludge	State A	Week 1
BIN0011	2102982	1	k101_646581	1438		d__Bacteria;p__Proteobacteria;c__Gammaproteobacteria;o__Steroidobacterales;f__Steroidobacteraceae;g__RPQJ01;s__	No Cluster Assigned	3.81588			F_traB;F_traK	Activated Sludge	State A	Week 1
BIN0007	2686370	1	k101_793439	8869		d__Bacteria;p__Proteobacteria;c__Gammaproteobacteria;o__Burkholderiales;f__Rhodocyclaceae;g__Azonexus;s__	No Cluster Assigned	0.484338				Activated Sludge	State A	Week 1
BIN0049	1136190	1	k101_839601	1324		d__Bacteria;p__Proteobacteria;c__Gammaproteobacteria;o__Burkholderiales;f__Usitatibacteraceae;g__FEB-7;s__	No Cluster Assigned	7.67097			t4cp1	Activated Sludge	State A	Week 1
BIN0008	2518462	1	k101_1245474	1564		d__Bacteria;p__Proteobacteria;c__Gammaproteobacteria;o__Burkholderiales;f__Rhodocyclaceae;g__Azonexus;s__Azonexus	5	2.92966			F_traF;F_traH	Activated Sludge	State A	Week 1
BIN0001	2299738	1	k101_326447	5085		d__Bacteria;p__Proteobacteria;c__Alphaproteobacteria;o__Sphingomonadales;f__Sphingomonadaceae;g__Novosphingobium;s__	No Cluster Assigned	0.986779				Activated Sludge	State A	Week 1
BIN0001	2299738	1	k101_419771	6547		d__Bacteria;p__Proteobacteria;c__Alphaproteobacteria;o__Sphingomonadales;f__Sphingomonadaceae;g__Novosphingobium;s__	No Cluster Assigned	0.766423				Activated Sludge	State A	Week 1
BIN0013	3382032	1	k101_265919	5938		d__Bacteria;p__Proteobacteria;c__Gammaproteobacteria;o__Burkholderiales;f__Burkholderiaceae;g__Piscinibacter;s__	No Cluster Assigned	0.574608			F_trbC;F_traU;F_traW;virb4	Activated Sludge	State A	Week 1
BIN0013	3382032	1	k101_633233	11595		d__Bacteria;p__Proteobacteria;c__Gammaproteobacteria;o__Burkholderiales;f__Burkholderiaceae;g__Piscinibacter;s__	No Cluster Assigned	0.294266				Activated Sludge	State A	Week 1
BIN0013	3382032	1	k101_871889	4111		d__Bacteria;p__Proteobacteria;c__Gammaproteobacteria;o__Burkholderiales;f__Burkholderiaceae;g__Piscinibacter;s__	No Cluster Assigned	0.829973				Activated Sludge	State A	Week 1
BIN0013	3382032	1	k101_881870	2537		d__Bacteria;p__Proteobacteria;c__Gammaproteobacteria;o__Burkholderiales;f__Burkholderiaceae;g__Piscinibacter;s__	No Cluster Assigned	1.3449				Activated Sludge	State A	Week 1
BIN0013	3382032	1	k101_1152006	3600		d__Bacteria;p__Proteobacteria;c__Gammaproteobacteria;o__Burkholderiales;f__Burkholderiaceae;g__Piscinibacter;s__	No Cluster Assigned	0.947783				Activated Sludge	State A	Week 1
BIN0013	3382032	1	k101_1159603	14671		d__Bacteria;p__Proteobacteria;c__Gammaproteobacteria;o__Burkholderiales;f__Burkholderiaceae;g__Piscinibacter;s__	No Cluster Assigned	0.232569			F_traF;F_traH;F_traG	Activated Sludge	State A	Week 1
BIN0024	1024685	1	k101_285639	3860		d__Bacteria;p__Actinobacteriota;c__Actinomycetia;o__Actinomycetales;f__Dermatophilaceae;g__GCA-2748155;s__	No Cluster Assigned	2.9175				Activated Sludge	State A	Week 1
BIN0050	543011	1	k101_324064	13066		d__Bacteria;p__Proteobacteria;c__Alphaproteobacteria;o__Sphingomonadales;f__Sphingomonadaceae;g__Sphingobium;s__	No Cluster Assigned	1.62644				Activated Sludge	State A	Week 1
BIN0182	91780	1	k101_820463	6951		Unclassified	No Cluster Assigned	18.0881				Activated Sludge	State A	Week 1
BIN0001	2299738	1	k101_213397	2678		d__Bacteria;p__Proteobacteria;c__Alphaproteobacteria;o__Sphingomonadales;f__Sphingomonadaceae;g__Novosphingobium;s__	No Cluster Assigned	1.8737				Activated Sludge	State A	Week 1
BIN0001	2299738	4	k101_216738	6162		d__Bacteria;p__Proteobacteria;c__Alphaproteobacteria;o__Sphingomonadales;f__Sphingomonadaceae;g__Novosphingobium;s__	No Cluster Assigned	3.25724				Activated Sludge	State A	Week 1
BIN0001	2299738	1	k101_329103	3497		d__Bacteria;p__Proteobacteria;c__Alphaproteobacteria;o__Sphingomonadales;f__Sphingomonadaceae;g__Novosphingobium;s__	No Cluster Assigned	1.43488				Activated Sludge	State A	Week 1
BIN0001	2299738	1	k101_363461	3110		d__Bacteria;p__Proteobacteria;c__Alphaproteobacteria;o__Sphingomonadales;f__Sphingomonadaceae;g__Novosphingobium;s__	45	1.61343			MOBQ	Activated Sludge	State A	Week 1
BIN0001	2299738	2	k101_419771	6547		d__Bacteria;p__Proteobacteria;c__Alphaproteobacteria;o__Sphingomonadales;f__Sphingomonadaceae;g__Novosphingobium;s__	No Cluster Assigned	1.53285				Activated Sludge	State A	Week 1
BIN0001	2299738	1	k101_427846	7282		d__Bacteria;p__Proteobacteria;c__Alphaproteobacteria;o__Sphingomonadales;f__Sphingomonadaceae;g__Novosphingobium;s__	No Cluster Assigned	0.689065				Activated Sludge	State A	Week 1
BIN0001	2299738	1	k101_684202	2621		d__Bacteria;p__Proteobacteria;c__Alphaproteobacteria;o__Sphingomonadales;f__Sphingomonadaceae;g__Novosphingobium;s__	No Cluster Assigned	1.91445				Activated Sludge	State A	Week 1
BIN0001	2299738	1	k101_851111	1031		d__Bacteria;p__Proteobacteria;c__Alphaproteobacteria;o__Sphingomonadales;f__Sphingomonadaceae;g__Novosphingobium;s__	No Cluster Assigned	4.8669			F_traW	Activated Sludge	State A	Week 1
BIN0001	2299738	1	k101_1078193	3091		d__Bacteria;p__Proteobacteria;c__Alphaproteobacteria;o__Sphingomonadales;f__Sphingomonadaceae;g__Novosphingobium;s__	No Cluster Assigned	1.62335				Activated Sludge	State A	Week 1
BIN0001	2299738	1	k101_1308069	5438		d__Bacteria;p__Proteobacteria;c__Alphaproteobacteria;o__Sphingomonadales;f__Sphingomonadaceae;g__Novosphingobium;s__	No Cluster Assigned	0.922724				Activated Sludge	State A	Week 1
BIN0001	2299738	1	k101_1347798	3560		d__Bacteria;p__Proteobacteria;c__Alphaproteobacteria;o__Sphingomonadales;f__Sphingomonadaceae;g__Novosphingobium;s__	No Cluster Assigned	1.40949				Activated Sludge	State A	Week 1
BIN0001	2299738	1	k101_1404579	2745		d__Bacteria;p__Proteobacteria;c__Alphaproteobacteria;o__Sphingomonadales;f__Sphingomonadaceae;g__Novosphingobium;s__	No Cluster Assigned	1.82797			T_virB3;T_virB2;T_virB11	Activated Sludge	State A	Week 1
BIN0021	962134	1	k101_736965	5724		d__Bacteria;p__Proteobacteria;c__Gammaproteobacteria;o__Xanthomonadales;f__Rhodanobacteraceae;g__Dokdonella;s__Dokdonella	12	2.09534			t4cp1;G_tfc7	Activated Sludge	State A	Week 1
BIN0021	962134	1	k101_914928	6926		d__Bacteria;p__Proteobacteria;c__Gammaproteobacteria;o__Xanthomonadales;f__Rhodanobacteraceae;g__Dokdonella;s__Dokdonella	No Cluster Assigned	1.73169				Activated Sludge	State A	Week 1
BIN0061	1028079	1	k101_238744	1100		d__Bacteria;p__Proteobacteria;c__Alphaproteobacteria;o__Caulobacterales;f__Caulobacteraceae;g__Phenylobacterium;s__	No Cluster Assigned	10.204			T_virB8	Activated Sludge	State A	Week 1
BIN0061	1028079	1	k101_793721	1514		d__Bacteria;p__Proteobacteria;c__Alphaproteobacteria;o__Caulobacterales;f__Caulobacteraceae;g__Phenylobacterium;s__	27	7.41373			T_virB3	Activated Sludge	State A	Week 1
BIN0061	1028079	1	k101_882950	1027		d__Bacteria;p__Proteobacteria;c__Alphaproteobacteria;o__Caulobacterales;f__Caulobacteraceae;g__Phenylobacterium;s__	14	10.9293			F_traL	Activated Sludge	State A	Week 1
BIN0017	6427134	1	k101_152244	1625		d__Bacteria;p__Proteobacteria;c__Gammaproteobacteria;o__Burkholderiales;f__Burkholderiaceae;g__Ottowia;s__Ottowia	No Cluster Assigned	1.10489				Activated Sludge	State A	Week 1
BIN0016	1519958	1	k101_152244	1625		d__Bacteria;p__Actinobacteriota;c__Actinomycetia;o__Actinomycetales;f__Dermatophilaceae;g__GCA-2748155;s__	No Cluster Assigned	4.67202				Activated Sludge	State A	Week 1
BIN0066	1037948	1	k101_152244	1625		d__Bacteria;p__Proteobacteria;c__Gammaproteobacteria;o__Burkholderiales;f__Rhodocyclaceae;g__Azospira_A;s__	No Cluster Assigned	6.84164				Activated Sludge	State A	Week 1
BIN0001	2299738	1	k101_152244	1625		d__Bacteria;p__Proteobacteria;c__Alphaproteobacteria;o__Sphingomonadales;f__Sphingomonadaceae;g__Novosphingobium;s__	No Cluster Assigned	3.08786				Activated Sludge	State A	Week 1
BIN0024	1024685	1	k101_152244	1625		d__Bacteria;p__Actinobacteriota;c__Actinomycetia;o__Actinomycetales;f__Dermatophilaceae;g__GCA-2748155;s__	No Cluster Assigned	6.9302				Activated Sludge	State A	Week 1
BIN0073	375742	1	k101_152244	1625		d__Bacteria;p__Proteobacteria;c__Alphaproteobacteria;o__Micropepsales;f__Micropepsaceae;g__UBA2784;s__	No Cluster Assigned	18.8993				Activated Sludge	State A	Week 1
BIN0003	1776521	1	k101_152244	1625		d__Bacteria;p__Proteobacteria;c__Gammaproteobacteria;o__Burkholderiales;f__Rhodocyclaceae;g__Propionivibrio;s__	No Cluster Assigned	3.99729				Activated Sludge	State A	Week 1
BIN0137	138156	1	k101_152244	1625		Unclassified	No Cluster Assigned	51.4004				Activated Sludge	State A	Week 1
BIN0016	1519958	1	k101_152244	1625		d__Bacteria;p__Actinobacteriota;c__Actinomycetia;o__Actinomycetales;f__Dermatophilaceae;g__GCA-2748155;s__	No Cluster Assigned	4.67202				Activated Sludge	State A	Week 1
BIN0137	138156	1	k101_152244	1625		Unclassified	No Cluster Assigned	51.4004				Activated Sludge	State A	Week 1
BIN0002	1915847	1	k101_152244	1625		d__Bacteria;p__Acidobacteriota;c__Thermoanaerobaculia;o__UBA5066;f__UBA5066;g__;s__	No Cluster Assigned	3.70659				Activated Sludge	State A	Week 1
BIN0137	138156	1	k101_152244	1625		Unclassified	No Cluster Assigned	51.4004				Activated Sludge	State A	Week 1
BIN0089	216473	1	k101_690084	6675		Unclassified	11	7.98609				Activated Sludge	State A	Week 1
BIN0025	1754864	1	k101_1407298	1252		d__Bacteria;p__Proteobacteria;c__Gammaproteobacteria;o__Burkholderiales;f__Burkholderiaceae;g__Alicycliphilus;s__Alicycliphilus	48	5.2522				Activated Sludge	State A	Week 1
BIN0025	1754864	1	k101_1408337	4168		d__Bacteria;p__Proteobacteria;c__Gammaproteobacteria;o__Burkholderiales;f__Burkholderiaceae;g__Alicycliphilus;s__Alicycliphilus	No Cluster Assigned	1.57768				Activated Sludge	State A	Week 1
BIN0073	375742	1	k101_498088	1350		d__Bacteria;p__Proteobacteria;c__Alphaproteobacteria;o__Micropepsales;f__Micropepsaceae;g__UBA2784;s__	No Cluster Assigned	22.7492				Activated Sludge	State A	Week 1
BIN0083	115697	1	k101_1308069	5438		Unclassified	No Cluster Assigned	18.3412				Activated Sludge	State A	Week 1
BIN0029	1112877	1	k101_285639	3860		d__Bacteria;p__Proteobacteria;c__Gammaproteobacteria;o__Burkholderiales;f__Burkholderiaceae;g__Ottowia;s__Ottowia	No Cluster Assigned	2.6863				Activated Sludge	State A	Week 1
BIN0029	1112877	1	k101_895146	1010		d__Bacteria;p__Proteobacteria;c__Gammaproteobacteria;o__Burkholderiales;f__Burkholderiaceae;g__Ottowia;s__Ottowia	7	10.2665	MPF_T	mate-pair-formation	T_virB9	Activated Sludge	State A	Week 1
BIN0029	1112877	1	k101_1282952	2018		d__Bacteria;p__Proteobacteria;c__Gammaproteobacteria;o__Burkholderiales;f__Burkholderiaceae;g__Ottowia;s__Ottowia	No Cluster Assigned	5.13832				Activated Sludge	State A	Week 1
BIN0056	1229979	1	k101_152415	1371		d__Bacteria;p__Proteobacteria;c__Gammaproteobacteria;o__Burkholderiales;f__Rhodocyclaceae;g__SSSZ01;s__	14	6.84312			F_traL;F_traE;F_traK	Activated Sludge	State A	Week 1
BIN0130	183559	1	k101_152415	1371		Unclassified	14	45.8539			F_traL;F_traE;F_traK	Activated Sludge	State A	Week 1
BIN0039	891082	1	k101_152415	1371		d__Bacteria;p__Proteobacteria;c__Gammaproteobacteria;o__Burkholderiales;f__Thiobacillaceae;g__Thiobacillus;s__	14	9.4457			F_traL;F_traE;F_traK	Activated Sludge	State A	Week 1
BIN0066	1037948	1	k101_152415	1371		d__Bacteria;p__Proteobacteria;c__Gammaproteobacteria;o__Burkholderiales;f__Rhodocyclaceae;g__Azospira_A;s__	14	8.10917			F_traL;F_traE;F_traK	Activated Sludge	State A	Week 1
BIN0038	1051437	1	k101_152415	1371		d__Bacteria;p__Proteobacteria;c__Gammaproteobacteria;o__Burkholderiales;f__Rhodocyclaceae;g__Azospira_A;s__	14	8.00513			F_traL;F_traE;F_traK	Activated Sludge	State A	Week 1
BIN0040	922333	1	k101_152415	1371		d__Bacteria;p__Proteobacteria;c__Gammaproteobacteria;o__Burkholderiales;f__Burkholderiaceae;g__Rubrivivax;s__	14	9.12566			F_traL;F_traE;F_traK	Activated Sludge	State A	Week 1
BIN0001	2299738	1	k101_152415	1371		d__Bacteria;p__Proteobacteria;c__Alphaproteobacteria;o__Sphingomonadales;f__Sphingomonadaceae;g__Novosphingobium;s__	14	3.65994			F_traL;F_traE;F_traK	Activated Sludge	State A	Week 1
BIN0056	1229979	1	k101_152415	1371		d__Bacteria;p__Proteobacteria;c__Gammaproteobacteria;o__Burkholderiales;f__Rhodocyclaceae;g__SSSZ01;s__	14	6.84312			F_traL;F_traE;F_traK	Activated Sludge	State A	Week 1
BIN0035	2539827	1	k101_152415	1371		d__Bacteria;p__Proteobacteria;c__Gammaproteobacteria;o__Burkholderiales;f__Burkholderiaceae;g__Ottowia;s__	14	3.31396			F_traL;F_traE;F_traK	Activated Sludge	State A	Week 1
BIN0028	1463508	1	k101_152415	1371		d__Bacteria;p__Proteobacteria;c__Gammaproteobacteria;o__Xanthomonadales;f__Xanthomonadaceae;g__Thermomonas;s__Thermomonas	14	5.75118			F_traL;F_traE;F_traK	Activated Sludge	State A	Week 1
BIN0068	1007080	5	k101_152415	1371		d__Bacteria;p__Proteobacteria;c__Gammaproteobacteria;o__Burkholderiales;f__Rhodocyclaceae;g__Azospira_A;s__	14	41.7886			F_traL;F_traE;F_traK	Activated Sludge	State A	Week 1
BIN0019	1821372	1	k101_152415	1371		d__Bacteria;p__Proteobacteria;c__Gammaproteobacteria;o__Burkholderiales;f__Burkholderiaceae;g__Tibeticola;s__Tibeticola	14	4.62118			F_traL;F_traE;F_traK	Activated Sludge	State A	Week 1
BIN0056	1229979	1	k101_152415	1371		d__Bacteria;p__Proteobacteria;c__Gammaproteobacteria;o__Burkholderiales;f__Rhodocyclaceae;g__SSSZ01;s__	14	6.84312			F_traL;F_traE;F_traK	Activated Sludge	State A	Week 1
BIN0011	2102982	1	k101_152415	1371		d__Bacteria;p__Proteobacteria;c__Gammaproteobacteria;o__Steroidobacterales;f__Steroidobacteraceae;g__RPQJ01;s__	14	4.00236			F_traL;F_traE;F_traK	Activated Sludge	State A	Week 1
BIN0056	1229979	1	k101_152415	1371		d__Bacteria;p__Proteobacteria;c__Gammaproteobacteria;o__Burkholderiales;f__Rhodocyclaceae;g__SSSZ01;s__	14	6.84312			F_traL;F_traE;F_traK	Activated Sludge	State A	Week 1
BIN0056	1229979	1	k101_152415	1371		d__Bacteria;p__Proteobacteria;c__Gammaproteobacteria;o__Burkholderiales;f__Rhodocyclaceae;g__SSSZ01;s__	14	6.84312			F_traL;F_traE;F_traK	Activated Sludge	State A	Week 1
BIN0056	1229979	1	k101_152415	1371		d__Bacteria;p__Proteobacteria;c__Gammaproteobacteria;o__Burkholderiales;f__Rhodocyclaceae;g__SSSZ01;s__	14	6.84312			F_traL;F_traE;F_traK	Activated Sludge	State A	Week 1
BIN0029	1112877	1	k101_152415	1371		d__Bacteria;p__Proteobacteria;c__Gammaproteobacteria;o__Burkholderiales;f__Burkholderiaceae;g__Ottowia;s__Ottowia	14	7.56318			F_traL;F_traE;F_traK	Activated Sludge	State A	Week 1
BIN0085	155150	1	k101_152415	1371		d__Bacteria;p__Bacteroidota;c__Bacteroidia;o__AKYH767-A;f__2013-40CM-41-45;g__CAINVI01;s__	14	54.25			F_traL;F_traE;F_traK	Activated Sludge	State A	Week 1
BIN0034	959562	1	k101_152415	1371		d__Bacteria;p__Proteobacteria;c__Gammaproteobacteria;o__Burkholderiales;f__Rhodocyclaceae;g__;s__	14	8.7716			F_traL;F_traE;F_traK	Activated Sludge	State A	Week 1
BIN0056	1229979	1	k101_152415	1371		d__Bacteria;p__Proteobacteria;c__Gammaproteobacteria;o__Burkholderiales;f__Rhodocyclaceae;g__SSSZ01;s__	14	6.84312			F_traL;F_traE;F_traK	Activated Sludge	State A	Week 1
BIN0056	1229979	1	k101_152415	1371		d__Bacteria;p__Proteobacteria;c__Gammaproteobacteria;o__Burkholderiales;f__Rhodocyclaceae;g__SSSZ01;s__	14	6.84312			F_traL;F_traE;F_traK	Activated Sludge	State A	Week 1
BIN0084	453328	2	k101_152415	1371		d__Bacteria;p__Proteobacteria;c__Gammaproteobacteria;o__Burkholderiales;f__Rhodocyclaceae;g__JAEUNX01;s__JAEUNX01	14	37.1338			F_traL;F_traE;F_traK	Activated Sludge	State A	Week 1
BIN0006	3123164	1	k101_152415	1371		d__Bacteria;p__Myxococcota;c__Polyangia;o__Palsa-1104;f__JAEUJZ01;g__JAGNNG01;s__	14	2.69499			F_traL;F_traE;F_traK	Activated Sludge	State A	Week 1
BIN0181	106129	1	k101_152415	1371		Unclassified	14	79.3081			F_traL;F_traE;F_traK	Activated Sludge	State A	Week 1
BIN0253	79562	1	k101_152415	1371		Unclassified	14	105.79			F_traL;F_traE;F_traK	Activated Sludge	State A	Week 1
BIN0056	1229979	1	k101_152415	1371		d__Bacteria;p__Proteobacteria;c__Gammaproteobacteria;o__Burkholderiales;f__Rhodocyclaceae;g__SSSZ01;s__	14	6.84312			F_traL;F_traE;F_traK	Activated Sludge	State A	Week 1
BIN0146	80818	1	k101_152415	1371		Unclassified	14	104.146			F_traL;F_traE;F_traK	Activated Sludge	State A	Week 1
BIN0017	6427134	1	k101_152415	1371		d__Bacteria;p__Proteobacteria;c__Gammaproteobacteria;o__Burkholderiales;f__Burkholderiaceae;g__Ottowia;s__Ottowia	14	1.30959			F_traL;F_traE;F_traK	Activated Sludge	State A	Week 1
BIN0008	2518462	1	k101_152415	1371		d__Bacteria;p__Proteobacteria;c__Gammaproteobacteria;o__Burkholderiales;f__Rhodocyclaceae;g__Azonexus;s__Azonexus	14	3.34208			F_traL;F_traE;F_traK	Activated Sludge	State A	Week 1
BIN0024	1024685	1	k101_152415	1371		d__Bacteria;p__Actinobacteriota;c__Actinomycetia;o__Actinomycetales;f__Dermatophilaceae;g__GCA-2748155;s__	14	8.21413			F_traL;F_traE;F_traK	Activated Sludge	State A	Week 1
BIN0084	453328	1	k101_152415	1371		d__Bacteria;p__Proteobacteria;c__Gammaproteobacteria;o__Burkholderiales;f__Rhodocyclaceae;g__JAEUNX01;s__JAEUNX01	14	18.5669			F_traL;F_traE;F_traK	Activated Sludge	State A	Week 1
BIN0040	922333	1	k101_152415	1371		d__Bacteria;p__Proteobacteria;c__Gammaproteobacteria;o__Burkholderiales;f__Burkholderiaceae;g__Rubrivivax;s__	14	9.12566			F_traL;F_traE;F_traK	Activated Sludge	State A	Week 1
BIN0013	3382032	1	k101_152415	1371		d__Bacteria;p__Proteobacteria;c__Gammaproteobacteria;o__Burkholderiales;f__Burkholderiaceae;g__Piscinibacter;s__	14	2.48871			F_traL;F_traE;F_traK	Activated Sludge	State A	Week 1
BIN0056	1229979	1	k101_152415	1371		d__Bacteria;p__Proteobacteria;c__Gammaproteobacteria;o__Burkholderiales;f__Rhodocyclaceae;g__SSSZ01;s__	14	6.84312			F_traL;F_traE;F_traK	Activated Sludge	State A	Week 1
BIN0009	2846802	1	k101_152415	1371		d__Bacteria;p__Myxococcota;c__Polyangia;o__Polyangiales;f__Ga0077539;g__JAEUKH01;s__	14	2.95661			F_traL;F_traE;F_traK	Activated Sludge	State A	Week 1
BIN0008	2518462	1	k101_152415	1371		d__Bacteria;p__Proteobacteria;c__Gammaproteobacteria;o__Burkholderiales;f__Rhodocyclaceae;g__Azonexus;s__Azonexus	14	3.34208			F_traL;F_traE;F_traK	Activated Sludge	State A	Week 1
BIN0249	103408	1	k101_152415	1371		Unclassified	14	81.395			F_traL;F_traE;F_traK	Activated Sludge	State A	Week 1
