## Supplemental Table 1; Supplemental Table 2a; Supplemental Table 2b for "Mapping plasmid–host networks and tracking persistent plasmids in wastewater microbiomes" (part 15 of 50)

### Sheet: Supplementary Table 1 (continued)
Supplementary Table 1. Summary of identified plasmid contigs and their associated functional annotations across states and treatment stages
BIN0068	1007080	1	k101_152415	1371		d__Bacteria;p__Proteobacteria;c__Gammaproteobacteria;o__Burkholderiales;f__Rhodocyclaceae;g__Azospira_A;s__	14	8.35772			F_traL;F_traE;F_traK	Activated Sludge	State A	Week 1
BIN0175	53065	1	k101_355634	5995		Unclassified	No Cluster Assigned	36.2737				Activated Sludge	State A	Week 1
BIN0038	1051437	1	k101_156805	2829		d__Bacteria;p__Proteobacteria;c__Gammaproteobacteria;o__Burkholderiales;f__Rhodocyclaceae;g__Azospira_A;s__	No Cluster Assigned	3.87948				Activated Sludge	State A	Week 1
BIN0001	2299738	1	k101_603443	4957		d__Bacteria;p__Proteobacteria;c__Alphaproteobacteria;o__Sphingomonadales;f__Sphingomonadaceae;g__Novosphingobium;s__	32	1.01226				Activated Sludge	State A	Week 1
BIN0001	2299738	1	k101_874388	5388		d__Bacteria;p__Proteobacteria;c__Alphaproteobacteria;o__Sphingomonadales;f__Sphingomonadaceae;g__Novosphingobium;s__	No Cluster Assigned	0.931287				Activated Sludge	State A	Week 1
BIN0001	2299738	1	k101_912443	1254		d__Bacteria;p__Proteobacteria;c__Alphaproteobacteria;o__Sphingomonadales;f__Sphingomonadaceae;g__Novosphingobium;s__	No Cluster Assigned	4.00141				Activated Sludge	State A	Week 1
BIN0001	2299738	1	k101_1058786	1046		d__Bacteria;p__Proteobacteria;c__Alphaproteobacteria;o__Sphingomonadales;f__Sphingomonadaceae;g__Novosphingobium;s__	No Cluster Assigned	4.79711	MPF_F	mate-pair-formation	F_trbC	Activated Sludge	State A	Week 1
BIN0001	2299738	1	k101_1083870	6880		d__Bacteria;p__Proteobacteria;c__Alphaproteobacteria;o__Sphingomonadales;f__Sphingomonadaceae;g__Novosphingobium;s__	No Cluster Assigned	0.729327			T_virB11;T_virB9;T_virB6;virb4	Activated Sludge	State A	Week 1
BIN0001	2299738	1	k101_1177204	3628		d__Bacteria;p__Proteobacteria;c__Alphaproteobacteria;o__Sphingomonadales;f__Sphingomonadaceae;g__Novosphingobium;s__	No Cluster Assigned	1.38307				Activated Sludge	State A	Week 1
BIN0006	3123164	1	k101_852836	3834		d__Bacteria;p__Myxococcota;c__Polyangia;o__Palsa-1104;f__JAEUJZ01;g__JAGNNG01;s__	No Cluster Assigned	0.963701				Activated Sludge	State A	Week 1
BIN0229	90172	1	k101_915803	2751		Unclassified	No Cluster Assigned	46.5186				Activated Sludge	State A	Week 1
BIN0229	90172	1	k101_1415066	3033		Unclassified	51	42.1935				Activated Sludge	State A	Week 1
BIN0040	922333	1	k101_1216507	5505		d__Bacteria;p__Proteobacteria;c__Gammaproteobacteria;o__Burkholderiales;f__Burkholderiaceae;g__Rubrivivax;s__	11	2.27271				Activated Sludge	State A	Week 1
BIN0261	80121	1	k101_156805	2829		Unclassified	No Cluster Assigned	50.9108				Activated Sludge	State A	Week 1
BIN0261	80121	1	k101_478530	2789		Unclassified	No Cluster Assigned	51.641				Activated Sludge	State A	Week 1
BIN0261	80121	5	k101_1125742	1868		Unclassified	No Cluster Assigned	385.51				Activated Sludge	State A	Week 1
BIN0261	80121	2	k101_1154410	2639		Unclassified	No Cluster Assigned	109.152				Activated Sludge	State A	Week 1
BIN0033	1155814	1	k101_152622	2971		d__Bacteria;p__Proteobacteria;c__Gammaproteobacteria;o__Burkholderiales;f__Burkholderiaceae;g__Ottowia;s__	No Cluster Assigned	3.36046				Activated Sludge	State A	Week 1
BIN0040	922333	1	k101_152622	2971		d__Bacteria;p__Proteobacteria;c__Gammaproteobacteria;o__Burkholderiales;f__Burkholderiaceae;g__Rubrivivax;s__	No Cluster Assigned	4.21113				Activated Sludge	State A	Week 1
BIN0040	922333	1	k101_152622	2971		d__Bacteria;p__Proteobacteria;c__Gammaproteobacteria;o__Burkholderiales;f__Burkholderiaceae;g__Rubrivivax;s__	No Cluster Assigned	4.21113				Activated Sludge	State A	Week 1
BIN0040	922333	1	k101_152622	2971		d__Bacteria;p__Proteobacteria;c__Gammaproteobacteria;o__Burkholderiales;f__Burkholderiaceae;g__Rubrivivax;s__	No Cluster Assigned	4.21113				Activated Sludge	State A	Week 1
BIN0037	1849885	1	k101_152622	2971		d__Bacteria;p__Proteobacteria;c__Gammaproteobacteria;o__Xanthomonadales;f__Xanthomonadaceae;g__SCMT01;s__	No Cluster Assigned	2.09963				Activated Sludge	State A	Week 1
BIN0040	922333	1	k101_152622	2971		d__Bacteria;p__Proteobacteria;c__Gammaproteobacteria;o__Burkholderiales;f__Burkholderiaceae;g__Rubrivivax;s__	No Cluster Assigned	4.21113				Activated Sludge	State A	Week 1
BIN0017	6427134	1	k101_152622	2971		d__Bacteria;p__Proteobacteria;c__Gammaproteobacteria;o__Burkholderiales;f__Burkholderiaceae;g__Ottowia;s__Ottowia	No Cluster Assigned	0.604323				Activated Sludge	State A	Week 1
BIN0040	922333	1	k101_152622	2971		d__Bacteria;p__Proteobacteria;c__Gammaproteobacteria;o__Burkholderiales;f__Burkholderiaceae;g__Rubrivivax;s__	No Cluster Assigned	4.21113				Activated Sludge	State A	Week 1
BIN0035	2539827	1	k101_152622	2971		d__Bacteria;p__Proteobacteria;c__Gammaproteobacteria;o__Burkholderiales;f__Burkholderiaceae;g__Ottowia;s__	No Cluster Assigned	1.52926				Activated Sludge	State A	Week 1
BIN0028	1463508	1	k101_152622	2971		d__Bacteria;p__Proteobacteria;c__Gammaproteobacteria;o__Xanthomonadales;f__Xanthomonadaceae;g__Thermomonas;s__Thermomonas	No Cluster Assigned	2.65394				Activated Sludge	State A	Week 1
BIN0028	1463508	1	k101_152622	2971		d__Bacteria;p__Proteobacteria;c__Gammaproteobacteria;o__Xanthomonadales;f__Xanthomonadaceae;g__Thermomonas;s__Thermomonas	No Cluster Assigned	2.65394				Activated Sludge	State A	Week 1
BIN0008	2518462	1	k101_152622	2971		d__Bacteria;p__Proteobacteria;c__Gammaproteobacteria;o__Burkholderiales;f__Rhodocyclaceae;g__Azonexus;s__Azonexus	No Cluster Assigned	1.54224				Activated Sludge	State A	Week 1
BIN0040	922333	3	k101_152622	2971		d__Bacteria;p__Proteobacteria;c__Gammaproteobacteria;o__Burkholderiales;f__Burkholderiaceae;g__Rubrivivax;s__	No Cluster Assigned	12.6334				Activated Sludge	State A	Week 1
BIN0159	127322	1	k101_152622	2971		Unclassified	No Cluster Assigned	30.5059				Activated Sludge	State A	Week 1
BIN0040	922333	1	k101_152622	2971		d__Bacteria;p__Proteobacteria;c__Gammaproteobacteria;o__Burkholderiales;f__Burkholderiaceae;g__Rubrivivax;s__	No Cluster Assigned	4.21113				Activated Sludge	State A	Week 1
BIN0040	922333	1	k101_152622	2971		d__Bacteria;p__Proteobacteria;c__Gammaproteobacteria;o__Burkholderiales;f__Burkholderiaceae;g__Rubrivivax;s__	No Cluster Assigned	4.21113				Activated Sludge	State A	Week 1
BIN0040	922333	1	k101_152622	2971		d__Bacteria;p__Proteobacteria;c__Gammaproteobacteria;o__Burkholderiales;f__Burkholderiaceae;g__Rubrivivax;s__	No Cluster Assigned	4.21113				Activated Sludge	State A	Week 1
BIN0017	6427134	1	k101_285639	3860		d__Bacteria;p__Proteobacteria;c__Gammaproteobacteria;o__Burkholderiales;f__Burkholderiaceae;g__Ottowia;s__Ottowia	No Cluster Assigned	0.465141				Activated Sludge	State A	Week 1
BIN0017	6427134	1	k101_303425	2873		d__Bacteria;p__Proteobacteria;c__Gammaproteobacteria;o__Burkholderiales;f__Burkholderiaceae;g__Ottowia;s__Ottowia	No Cluster Assigned	0.624937				Activated Sludge	State A	Week 1
BIN0017	6427134	1	k101_549199	9740		d__Bacteria;p__Proteobacteria;c__Gammaproteobacteria;o__Burkholderiales;f__Burkholderiaceae;g__Ottowia;s__Ottowia	No Cluster Assigned	0.184337				Activated Sludge	State A	Week 1
BIN0017	6427134	1	k101_804966	11120		d__Bacteria;p__Proteobacteria;c__Gammaproteobacteria;o__Burkholderiales;f__Burkholderiaceae;g__Ottowia;s__Ottowia	No Cluster Assigned	0.161461				Activated Sludge	State A	Week 1
BIN0017	6427134	1	k101_910254	4615		d__Bacteria;p__Proteobacteria;c__Gammaproteobacteria;o__Burkholderiales;f__Burkholderiaceae;g__Ottowia;s__Ottowia	No Cluster Assigned	0.389045				Activated Sludge	State A	Week 1
BIN0017	6427134	1	k101_957575	5413		d__Bacteria;p__Proteobacteria;c__Gammaproteobacteria;o__Burkholderiales;f__Burkholderiaceae;g__Ottowia;s__Ottowia	33	0.331691				Activated Sludge	State A	Week 1
BIN0017	6427134	1	k101_1342795	6543		d__Bacteria;p__Proteobacteria;c__Gammaproteobacteria;o__Burkholderiales;f__Burkholderiaceae;g__Ottowia;s__Ottowia	37	0.274407				Activated Sludge	State A	Week 1
BIN0012	1470926	1	k101_423526	4059		d__Bacteria;p__Proteobacteria;c__Gammaproteobacteria;o__Xanthomonadales;f__Ahniellaceae;g__JADKHK01;s__	No Cluster Assigned	1.93277			t4cp1	Activated Sludge	State A	Week 1
BIN0019	1821372	1	k101_657429	3055		d__Bacteria;p__Proteobacteria;c__Gammaproteobacteria;o__Burkholderiales;f__Burkholderiaceae;g__Tibeticola;s__Tibeticola	No Cluster Assigned	2.07386			F_traH;F_traF;F_trbC	Activated Sludge	State A	Week 1
BIN0006	3123164	3	k101_1276143	8755		d__Bacteria;p__Myxococcota;c__Polyangia;o__Palsa-1104;f__JAEUJZ01;g__JAGNNG01;s__	No Cluster Assigned	1.26608				Activated Sludge	State A	Week 1
BIN0056	1229979	1	k101_694390	2665		d__Bacteria;p__Proteobacteria;c__Gammaproteobacteria;o__Burkholderiales;f__Rhodocyclaceae;g__SSSZ01;s__	No Cluster Assigned	3.52042				Activated Sludge	State A	Week 1
BIN0045	747658	1	k101_279943	4979		d__Bacteria;p__Proteobacteria;c__Gammaproteobacteria;o__Burkholderiales;f__Burkholderiaceae;g__Ottowia;s__	No Cluster Assigned	3.09987				Activated Sludge	State A	Week 1
BIN0045	747658	1	k101_998889	1764		d__Bacteria;p__Proteobacteria;c__Gammaproteobacteria;o__Burkholderiales;f__Burkholderiaceae;g__Ottowia;s__	10	8.74959				Activated Sludge	State A	Week 1
BIN0101	121999	1	k101_473845	6245		Unclassified	No Cluster Assigned	15.1461				Activated Sludge	State A	Week 1
BIN0101	121999	1	k101_736965	5724		Unclassified	12	16.5247			t4cp1;G_tfc7	Activated Sludge	State A	Week 1
BIN0032	1276078	1	k101_192447	1470		d__Bacteria;p__Proteobacteria;c__Gammaproteobacteria;o__Burkholderiales;f__Rhodocyclaceae;g__Azonexus;s__	No Cluster Assigned	6.15169			MOBH	Activated Sludge	State A	Week 1
BIN0032	1276078	4	k101_1417077	8042		d__Bacteria;p__Proteobacteria;c__Gammaproteobacteria;o__Burkholderiales;f__Rhodocyclaceae;g__Azonexus;s__	No Cluster Assigned	4.49788				Activated Sludge	State A	Week 1
BIN0020	586028	1	k101_1292894	29098		d__Bacteria;p__Nitrospirota;c__Nitrospiria;o__Nitrospirales;f__Nitrospiraceae;g__Nitrospira_A;s__Nitrospira_A	No Cluster Assigned	0.676718			F_traU;F_traF;F_traH;F_traG	Activated Sludge	State A	Week 1
BIN0028	1463508	1	k101_549199	9740		d__Bacteria;p__Proteobacteria;c__Gammaproteobacteria;o__Xanthomonadales;f__Xanthomonadaceae;g__Thermomonas;s__Thermomonas	No Cluster Assigned	0.809534				Activated Sludge	State A	Week 1
BIN0008	2518462	1	k101_289490	4703		d__Bacteria;p__Proteobacteria;c__Gammaproteobacteria;o__Burkholderiales;f__Rhodocyclaceae;g__Azonexus;s__Azonexus	No Cluster Assigned	0.974269				Activated Sludge	State A	Week 1
BIN0029	1112877	1	k101_736152	3738		d__Bacteria;p__Proteobacteria;c__Gammaproteobacteria;o__Burkholderiales;f__Burkholderiaceae;g__Ottowia;s__Ottowia	12	2.77398	MPF_G	mate-pair-formation	G_tfc14;G_tfc13;G_tfc12;G_tfc11;G_tfc10;G_tfc9	Activated Sludge	State A	Week 1
BIN0029	1112877	1	k101_977515	12235		d__Bacteria;p__Proteobacteria;c__Gammaproteobacteria;o__Burkholderiales;f__Burkholderiaceae;g__Ottowia;s__Ottowia	No Cluster Assigned	0.847497				Activated Sludge	State A	Week 1
BIN0011	2102982	1	k101_882776	6250		d__Bacteria;p__Proteobacteria;c__Gammaproteobacteria;o__Steroidobacterales;f__Steroidobacteraceae;g__RPQJ01;s__	No Cluster Assigned	0.877958				Activated Sludge	State A	Week 1
BIN0002	1915847	1	k101_224686	2554		d__Bacteria;p__Acidobacteriota;c__Thermoanaerobaculia;o__UBA5066;f__UBA5066;g__;s__	No Cluster Assigned	2.35835				Activated Sludge	State A	Week 1
BIN0033	1155814	1	k101_449993	1008		d__Bacteria;p__Proteobacteria;c__Gammaproteobacteria;o__Burkholderiales;f__Burkholderiaceae;g__Ottowia;s__	39	9.90469			MOBH	Activated Sludge	State A	Week 1
BIN0033	1155814	1	k101_1227871	1111		d__Bacteria;p__Proteobacteria;c__Gammaproteobacteria;o__Burkholderiales;f__Burkholderiaceae;g__Ottowia;s__	13	8.98643				Activated Sludge	State A	Week 1
BIN0033	1155814	1	k101_1353241	1300		d__Bacteria;p__Proteobacteria;c__Gammaproteobacteria;o__Burkholderiales;f__Burkholderiaceae;g__Ottowia;s__	13	7.67994				Activated Sludge	State A	Week 1
BIN0066	1037948	1	k101_411900	5531		d__Bacteria;p__Proteobacteria;c__Gammaproteobacteria;o__Burkholderiales;f__Rhodocyclaceae;g__Azospira_A;s__	42	2.01006				Activated Sludge	State A	Week 1
BIN0066	1037948	1	k101_690142	5987		d__Bacteria;p__Proteobacteria;c__Gammaproteobacteria;o__Burkholderiales;f__Rhodocyclaceae;g__Azospira_A;s__	No Cluster Assigned	1.85697				Activated Sludge	State A	Week 1
BIN0036	1224952	1	k101_356334	1368		d__Bacteria;p__Nitrospirota;c__Nitrospiria;o__Nitrospirales;f__Nitrospiraceae;g__Nitrospira_A;s__Nitrospira_A	No Cluster Assigned	6.88627			T_virB5	Activated Sludge	State A	Week 1
BIN0036	1224952	1	k101_408008	4115		d__Bacteria;p__Nitrospirota;c__Nitrospiria;o__Nitrospirales;f__Nitrospiraceae;g__Nitrospira_A;s__Nitrospira_A	No Cluster Assigned	2.28929				Activated Sludge	State A	Week 1
BIN0036	1224952	1	k101_484466	6049		d__Bacteria;p__Nitrospirota;c__Nitrospiria;o__Nitrospirales;f__Nitrospiraceae;g__Nitrospira_A;s__Nitrospira_A	No Cluster Assigned	1.55735			virb4;F_traV;F_traB;F_traE;F_traL	Activated Sludge	State A	Week 1
BIN0036	1224952	2	k101_603360	5262		d__Bacteria;p__Nitrospirota;c__Nitrospiria;o__Nitrospirales;f__Nitrospiraceae;g__Nitrospira_A;s__Nitrospira_A	No Cluster Assigned	3.58055				Activated Sludge	State A	Week 1
BIN0036	1224952	1	k101_684202	2621		d__Bacteria;p__Nitrospirota;c__Nitrospiria;o__Nitrospirales;f__Nitrospiraceae;g__Nitrospira_A;s__Nitrospira_A	No Cluster Assigned	3.59421				Activated Sludge	State A	Week 1
BIN0036	1224952	2	k101_907641	3492		d__Bacteria;p__Nitrospirota;c__Nitrospiria;o__Nitrospirales;f__Nitrospiraceae;g__Nitrospira_A;s__Nitrospira_A	No Cluster Assigned	5.39543				Activated Sludge	State A	Week 1
BIN0036	1224952	2	k101_1292894	29098		d__Bacteria;p__Nitrospirota;c__Nitrospiria;o__Nitrospirales;f__Nitrospiraceae;g__Nitrospira_A;s__Nitrospira_A	No Cluster Assigned	0.647496			F_traU;F_traF;F_traH;F_traG	Activated Sludge	State A	Week 1
BIN0038	1051437	1	k101_187500	9684		d__Bacteria;p__Proteobacteria;c__Gammaproteobacteria;o__Burkholderiales;f__Rhodocyclaceae;g__Azospira_A;s__	21	1.13332				Activated Sludge	State A	Week 1
BIN0007	2686370	1	k101_285639	3860		d__Bacteria;p__Proteobacteria;c__Gammaproteobacteria;o__Burkholderiales;f__Rhodocyclaceae;g__Azonexus;s__	No Cluster Assigned	1.11285				Activated Sludge	State A	Week 1
BIN0007	2686370	1	k101_1060590	16961		d__Bacteria;p__Proteobacteria;c__Gammaproteobacteria;o__Burkholderiales;f__Rhodocyclaceae;g__Azonexus;s__	No Cluster Assigned	0.253263				Activated Sludge	State A	Week 1
BIN0007	2686370	1	k101_1320982	3659		d__Bacteria;p__Proteobacteria;c__Gammaproteobacteria;o__Burkholderiales;f__Rhodocyclaceae;g__Azonexus;s__	No Cluster Assigned	1.17398				Activated Sludge	State A	Week 1
BIN0018	2328216	1	k101_1011672	5138		d__Bacteria;p__Proteobacteria;c__Gammaproteobacteria;o__Burkholderiales;f__Burkholderiaceae;g__JAABQG01;s__	No Cluster Assigned	0.964655				Activated Sludge	State A	Week 1
BIN0018	2328216	1	k101_1087628	1622		d__Bacteria;p__Proteobacteria;c__Gammaproteobacteria;o__Burkholderiales;f__Burkholderiaceae;g__JAABQG01;s__	7	3.05573			T_virB10	Activated Sludge	State A	Week 1
BIN0018	2328216	1	k101_1282952	2018		d__Bacteria;p__Proteobacteria;c__Gammaproteobacteria;o__Burkholderiales;f__Burkholderiaceae;g__JAABQG01;s__	No Cluster Assigned	2.45609				Activated Sludge	State A	Week 1
BIN0059	827696	1	k101_672755	4215		d__Bacteria;p__Proteobacteria;c__Gammaproteobacteria;o__Competibacterales;f__Competibacteraceae;g__RXIW01;s__RXIW01	No Cluster Assigned	3.30766				Activated Sludge	State A	Week 1
BIN0031	1512002	1	k101_343482	7631		d__Bacteria;p__Proteobacteria;c__Gammaproteobacteria;o__Burkholderiales;f__Burkholderiaceae;g__Acidovorax;s__	No Cluster Assigned	1.00013				Activated Sludge	State A	Week 1
BIN0035	2539827	1	k101_169483	2927		d__Bacteria;p__Proteobacteria;c__Gammaproteobacteria;o__Burkholderiales;f__Burkholderiaceae;g__Ottowia;s__	No Cluster Assigned	1.55225				Activated Sludge	State A	Week 1
BIN0035	2539827	1	k101_200055	6168		d__Bacteria;p__Proteobacteria;c__Gammaproteobacteria;o__Burkholderiales;f__Burkholderiaceae;g__Ottowia;s__	No Cluster Assigned	0.736615				Activated Sludge	State A	Week 1
BIN0035	2539827	1	k101_224686	2554		d__Bacteria;p__Proteobacteria;c__Gammaproteobacteria;o__Burkholderiales;f__Burkholderiaceae;g__Ottowia;s__	No Cluster Assigned	1.77895				Activated Sludge	State A	Week 1
BIN0035	2539827	1	k101_236898	1068		d__Bacteria;p__Proteobacteria;c__Gammaproteobacteria;o__Burkholderiales;f__Burkholderiaceae;g__Ottowia;s__	No Cluster Assigned	4.25416				Activated Sludge	State A	Week 1
BIN0035	2539827	3	k101_285639	3860		d__Bacteria;p__Proteobacteria;c__Gammaproteobacteria;o__Burkholderiales;f__Burkholderiaceae;g__Ottowia;s__	No Cluster Assigned	3.53117				Activated Sludge	State A	Week 1
BIN0035	2539827	1	k101_363965	3945		d__Bacteria;p__Proteobacteria;c__Gammaproteobacteria;o__Burkholderiales;f__Burkholderiaceae;g__Ottowia;s__	1	1.1517	MPF_G	mate-pair-formation	G_tfc2	Activated Sludge	State A	Week 1
BIN0035	2539827	1	k101_509774	4424		d__Bacteria;p__Proteobacteria;c__Gammaproteobacteria;o__Burkholderiales;f__Burkholderiaceae;g__Ottowia;s__	No Cluster Assigned	1.027				Activated Sludge	State A	Week 1
BIN0035	2539827	2	k101_549199	9740		d__Bacteria;p__Proteobacteria;c__Gammaproteobacteria;o__Burkholderiales;f__Burkholderiaceae;g__Ottowia;s__	No Cluster Assigned	0.932945				Activated Sludge	State A	Week 1
BIN0035	2539827	2	k101_623788	6783		d__Bacteria;p__Proteobacteria;c__Gammaproteobacteria;o__Burkholderiales;f__Burkholderiaceae;g__Ottowia;s__	No Cluster Assigned	1.33966				Activated Sludge	State A	Week 1
BIN0035	2539827	2	k101_690084	6675		d__Bacteria;p__Proteobacteria;c__Gammaproteobacteria;o__Burkholderiales;f__Burkholderiaceae;g__Ottowia;s__	11	1.36133				Activated Sludge	State A	Week 1
BIN0035	2539827	1	k101_736152	3738		d__Bacteria;p__Proteobacteria;c__Gammaproteobacteria;o__Burkholderiales;f__Burkholderiaceae;g__Ottowia;s__	12	1.21547	MPF_G	mate-pair-formation	G_tfc14;G_tfc13;G_tfc12;G_tfc11;G_tfc10;G_tfc9	Activated Sludge	State A	Week 1
BIN0035	2539827	1	k101_736965	5724		d__Bacteria;p__Proteobacteria;c__Gammaproteobacteria;o__Burkholderiales;f__Burkholderiaceae;g__Ottowia;s__	12	0.793753			t4cp1;G_tfc7	Activated Sludge	State A	Week 1
BIN0035	2539827	1	k101_812300	3707		d__Bacteria;p__Proteobacteria;c__Gammaproteobacteria;o__Burkholderiales;f__Burkholderiaceae;g__Ottowia;s__	No Cluster Assigned	1.22564				Activated Sludge	State A	Week 1
BIN0035	2539827	1	k101_907975	1073		d__Bacteria;p__Proteobacteria;c__Gammaproteobacteria;o__Burkholderiales;f__Burkholderiaceae;g__Ottowia;s__	No Cluster Assigned	4.23434			G_tfc23;G_tfc22	Activated Sludge	State A	Week 1
BIN0035	2539827	2	k101_924803	1492		d__Bacteria;p__Proteobacteria;c__Gammaproteobacteria;o__Burkholderiales;f__Burkholderiaceae;g__Ottowia;s__	25	6.09041			G_tfc24	Activated Sludge	State A	Week 1
BIN0035	2539827	1	k101_957575	5413		d__Bacteria;p__Proteobacteria;c__Gammaproteobacteria;o__Burkholderiales;f__Burkholderiaceae;g__Ottowia;s__	33	0.839358				Activated Sludge	State A	Week 1
BIN0035	2539827	1	k101_967118	3676		d__Bacteria;p__Proteobacteria;c__Gammaproteobacteria;o__Burkholderiales;f__Burkholderiaceae;g__Ottowia;s__	26	1.23597				Activated Sludge	State A	Week 1
BIN0035	2539827	1	k101_1048217	1492		d__Bacteria;p__Proteobacteria;c__Gammaproteobacteria;o__Burkholderiales;f__Burkholderiaceae;g__Ottowia;s__	No Cluster Assigned	3.0452				Activated Sludge	State A	Week 1
BIN0035	2539827	1	k101_1115791	1691		d__Bacteria;p__Proteobacteria;c__Gammaproteobacteria;o__Burkholderiales;f__Burkholderiaceae;g__Ottowia;s__	No Cluster Assigned	2.68684			G_tfc2	Activated Sludge	State A	Week 1
BIN0035	2539827	1	k101_1115967	5478		d__Bacteria;p__Proteobacteria;c__Gammaproteobacteria;o__Burkholderiales;f__Burkholderiaceae;g__Ottowia;s__	1	0.829398	MPF_G	mate-pair-formation	G_tfc2;G_tfc3;T_virB1;G_tfc5;t4cp1	Activated Sludge	State A	Week 1
BIN0035	2539827	1	k101_1320885	10201		d__Bacteria;p__Proteobacteria;c__Gammaproteobacteria;o__Burkholderiales;f__Burkholderiaceae;g__Ottowia;s__	No Cluster Assigned	0.445392				Activated Sludge	State A	Week 1
BIN0035	2539827	1	k101_1364199	4568		d__Bacteria;p__Proteobacteria;c__Gammaproteobacteria;o__Burkholderiales;f__Burkholderiaceae;g__Ottowia;s__	No Cluster Assigned	0.994624				Activated Sludge	State A	Week 1
BIN0035	2539827	1	k101_1417077	8042		d__Bacteria;p__Proteobacteria;c__Gammaproteobacteria;o__Burkholderiales;f__Burkholderiaceae;g__Ottowia;s__	No Cluster Assigned	0.564964				Activated Sludge	State A	Week 1
BIN0001	2299738	1	k101_1083870	6880		d__Bacteria;p__Proteobacteria;c__Alphaproteobacteria;o__Sphingomonadales;f__Sphingomonadaceae;g__Novosphingobium;s__	No Cluster Assigned	0.729327			T_virB11;T_virB9;T_virB6;virb4	Activated Sludge	State A	Week 1
BIN0245	89068	1	k101_303475	4740		Unclassified	No Cluster Assigned	27.3331				Activated Sludge	State A	Week 1
BIN0245	89068	1	k101_1396877	6455		Unclassified	No Cluster Assigned	20.0711				Activated Sludge	State A	Week 1
BIN0029	1112877	1	k101_525292	2739		d__Bacteria;p__Proteobacteria;c__Gammaproteobacteria;o__Burkholderiales;f__Burkholderiaceae;g__Ottowia;s__Ottowia	36	3.78573				Activated Sludge	State A	Week 1
BIN0029	1112877	1	k101_998889	1764		d__Bacteria;p__Proteobacteria;c__Gammaproteobacteria;o__Burkholderiales;f__Burkholderiaceae;g__Ottowia;s__Ottowia	10	5.87819				Activated Sludge	State A	Week 1
BIN0029	1112877	1	k101_1110112	3362		d__Bacteria;p__Proteobacteria;c__Gammaproteobacteria;o__Burkholderiales;f__Burkholderiaceae;g__Ottowia;s__Ottowia	No Cluster Assigned	3.08421				Activated Sludge	State A	Week 1
BIN0029	1112877	1	k101_1193956	6217		d__Bacteria;p__Proteobacteria;c__Gammaproteobacteria;o__Burkholderiales;f__Burkholderiaceae;g__Ottowia;s__Ottowia	No Cluster Assigned	1.66787				Activated Sludge	State A	Week 1
BIN0012	1470926	1	k101_423526	4059		d__Bacteria;p__Proteobacteria;c__Gammaproteobacteria;o__Xanthomonadales;f__Ahniellaceae;g__JADKHK01;s__	No Cluster Assigned	1.93277			t4cp1	Activated Sludge	State A	Week 1
BIN0012	1470926	1	k101_584366	2616		d__Bacteria;p__Proteobacteria;c__Gammaproteobacteria;o__Xanthomonadales;f__Ahniellaceae;g__JADKHK01;s__	No Cluster Assigned	2.99889				Activated Sludge	State A	Week 1
BIN0012	1470926	1	k101_871274	1950		d__Bacteria;p__Proteobacteria;c__Gammaproteobacteria;o__Xanthomonadales;f__Ahniellaceae;g__JADKHK01;s__	No Cluster Assigned	4.02313			MOBH	Activated Sludge	State A	Week 1
BIN0012	1470926	1	k101_1338551	1674		d__Bacteria;p__Proteobacteria;c__Gammaproteobacteria;o__Xanthomonadales;f__Ahniellaceae;g__JADKHK01;s__	No Cluster Assigned	4.68644			F_traF;F_traH	Activated Sludge	State A	Week 1
BIN0010	1855236	1	k101_1009555	4111		d__Bacteria;p__Proteobacteria;c__Gammaproteobacteria;o__Xanthomonadales;f__Xanthomonadaceae;g__SCMT01;s__	No Cluster Assigned	1.51301			T_virB2;T_virB3;virb4	Activated Sludge	State A	Week 1
BIN0031	1512002	1	k101_366608	9405		d__Bacteria;p__Proteobacteria;c__Gammaproteobacteria;o__Burkholderiales;f__Burkholderiaceae;g__Acidovorax;s__	7	0.811481	MPF_T	mate-pair-formation	T_virB10;T_virB9;T_virB8;T_virB6;T_virB5;virb4;T_virB3;T_virB2	Activated Sludge	State A	Week 1
BIN0031	1512002	1	k101_366608	9405		d__Bacteria;p__Proteobacteria;c__Gammaproteobacteria;o__Burkholderiales;f__Burkholderiaceae;g__Acidovorax;s__	7	0.811481	MPF_T	mate-pair-formation	T_virB10;T_virB9;T_virB8;T_virB6;T_virB5;virb4;T_virB3;T_virB2	Activated Sludge	State A	Week 1
BIN0031	1512002	1	k101_366608	9405		d__Bacteria;p__Proteobacteria;c__Gammaproteobacteria;o__Burkholderiales;f__Burkholderiaceae;g__Acidovorax;s__	7	0.811481	MPF_T	mate-pair-formation	T_virB10;T_virB9;T_virB8;T_virB6;T_virB5;virb4;T_virB3;T_virB2	Activated Sludge	State A	Week 1
BIN0029	1112877	1	k101_366608	9405		d__Bacteria;p__Proteobacteria;c__Gammaproteobacteria;o__Burkholderiales;f__Burkholderiaceae;g__Ottowia;s__Ottowia	7	1.10251	MPF_T	mate-pair-formation	T_virB10;T_virB9;T_virB8;T_virB6;T_virB5;virb4;T_virB3;T_virB2	Activated Sludge	State A	Week 1
BIN0029	1112877	1	k101_366608	9405		d__Bacteria;p__Proteobacteria;c__Gammaproteobacteria;o__Burkholderiales;f__Burkholderiaceae;g__Ottowia;s__Ottowia	7	1.10251	MPF_T	mate-pair-formation	T_virB10;T_virB9;T_virB8;T_virB6;T_virB5;virb4;T_virB3;T_virB2	Activated Sludge	State A	Week 1
BIN0029	1112877	1	k101_366608	9405		d__Bacteria;p__Proteobacteria;c__Gammaproteobacteria;o__Burkholderiales;f__Burkholderiaceae;g__Ottowia;s__Ottowia	7	1.10251	MPF_T	mate-pair-formation	T_virB10;T_virB9;T_virB8;T_virB6;T_virB5;virb4;T_virB3;T_virB2	Activated Sludge	State A	Week 1
BIN0029	1112877	1	k101_509774	4424		d__Bacteria;p__Proteobacteria;c__Gammaproteobacteria;o__Burkholderiales;f__Burkholderiaceae;g__Ottowia;s__Ottowia	No Cluster Assigned	2.34383				Activated Sludge	State A	Week 1
BIN0029	1112877	1	k101_517038	1161		d__Bacteria;p__Proteobacteria;c__Gammaproteobacteria;o__Burkholderiales;f__Burkholderiaceae;g__Ottowia;s__Ottowia	No Cluster Assigned	8.9312				Activated Sludge	State A	Week 1
BIN0029	1112877	1	k101_1216507	5505		d__Bacteria;p__Proteobacteria;c__Gammaproteobacteria;o__Burkholderiales;f__Burkholderiaceae;g__Ottowia;s__Ottowia	11	1.88358				Activated Sludge	State A	Week 1
BIN0029	1112877	1	k101_1451805	2244		d__Bacteria;p__Proteobacteria;c__Gammaproteobacteria;o__Burkholderiales;f__Burkholderiaceae;g__Ottowia;s__Ottowia	No Cluster Assigned	4.62082			MOBV	Activated Sludge	State A	Week 1
BIN0013	3382032	1	k101_633233	11595		d__Bacteria;p__Proteobacteria;c__Gammaproteobacteria;o__Burkholderiales;f__Burkholderiaceae;g__Piscinibacter;s__	No Cluster Assigned	0.294266				Activated Sludge	State A	Week 1
BIN0013	3382032	1	k101_732833	8666		d__Bacteria;p__Proteobacteria;c__Gammaproteobacteria;o__Burkholderiales;f__Burkholderiaceae;g__Piscinibacter;s__	No Cluster Assigned	0.393725				Activated Sludge	State A	Week 1
BIN0013	3382032	1	k101_1306441	6228		d__Bacteria;p__Proteobacteria;c__Gammaproteobacteria;o__Burkholderiales;f__Burkholderiaceae;g__Piscinibacter;s__	No Cluster Assigned	0.547852				Activated Sludge	State A	Week 1
BIN0025	1754864	1	k101_931065	2535		d__Bacteria;p__Proteobacteria;c__Gammaproteobacteria;o__Burkholderiales;f__Burkholderiaceae;g__Alicycliphilus;s__Alicycliphilus	No Cluster Assigned	2.59399				Activated Sludge	State A	Week 1
BIN0019	1821372	1	k101_752099	1173		d__Bacteria;p__Proteobacteria;c__Gammaproteobacteria;o__Burkholderiales;f__Burkholderiaceae;g__Tibeticola;s__Tibeticola	9	5.40123			T_virB6;T_virB5	Activated Sludge	State A	Week 1
BIN0017	6427134	1	k101_285639	3860		d__Bacteria;p__Proteobacteria;c__Gammaproteobacteria;o__Burkholderiales;f__Burkholderiaceae;g__Ottowia;s__Ottowia	No Cluster Assigned	0.465141				Activated Sludge	State A	Week 1
BIN0017	6427134	1	k101_549199	9740		d__Bacteria;p__Proteobacteria;c__Gammaproteobacteria;o__Burkholderiales;f__Burkholderiaceae;g__Ottowia;s__Ottowia	No Cluster Assigned	0.184337				Activated Sludge	State A	Week 1
BIN0017	6427134	2	k101_1192779	1240		d__Bacteria;p__Proteobacteria;c__Gammaproteobacteria;o__Burkholderiales;f__Burkholderiaceae;g__Ottowia;s__Ottowia	6	2.89588	MPF_G	mate-pair-formation	G_tfc23	Activated Sludge	State A	Week 1
BIN0047	564574	1	k101_1048217	1492		d__Bacteria;p__Proteobacteria;c__Gammaproteobacteria;o__Burkholderiales;f__Burkholderiaceae;g__JAAFIY01;s__	No Cluster Assigned	13.6993				Activated Sludge	State A	Week 1
BIN0023	848396	1	k101_820463	6951		d__Bacteria;p__Nitrospirota;c__Nitrospiria;o__Nitrospirales;f__Nitrospiraceae;g__Nitrospira_A;s__Nitrospira_A	No Cluster Assigned	1.95679				Activated Sludge	State A	Week 1
BIN0023	848396	3	k101_1010024	3133		d__Bacteria;p__Nitrospirota;c__Nitrospiria;o__Nitrospirales;f__Nitrospiraceae;g__Nitrospira_A;s__Nitrospira_A	No Cluster Assigned	13.0242				Activated Sludge	State A	Week 1
BIN0023	848396	3	k101_1292894	29098		d__Bacteria;p__Nitrospirota;c__Nitrospiria;o__Nitrospirales;f__Nitrospiraceae;g__Nitrospira_A;s__Nitrospira_A	No Cluster Assigned	1.40233			F_traU;F_traF;F_traH;F_traG	Activated Sludge	State A	Week 1
BIN0080	220848	1	k101_1168357	5223		Unclassified	No Cluster Assigned	10.004				Activated Sludge	State A	Week 1
BIN0018	2328216	1	k101_1036224	2888		d__Bacteria;p__Proteobacteria;c__Gammaproteobacteria;o__Burkholderiales;f__Burkholderiaceae;g__JAABQG01;s__	No Cluster Assigned	1.7162				Activated Sludge	State A	Week 1
BIN0036	1224952	1	k101_484466	6049		d__Bacteria;p__Nitrospirota;c__Nitrospiria;o__Nitrospirales;f__Nitrospiraceae;g__Nitrospira_A;s__Nitrospira_A	No Cluster Assigned	1.55735			virb4;F_traV;F_traB;F_traE;F_traL	Activated Sludge	State A	Week 1
BIN0036	1224952	1	k101_820463	6951		d__Bacteria;p__Nitrospirota;c__Nitrospiria;o__Nitrospirales;f__Nitrospiraceae;g__Nitrospira_A;s__Nitrospira_A	No Cluster Assigned	1.35526				Activated Sludge	State A	Week 1
BIN0036	1224952	1	k101_907641	3492		d__Bacteria;p__Nitrospirota;c__Nitrospiria;o__Nitrospirales;f__Nitrospiraceae;g__Nitrospira_A;s__Nitrospira_A	No Cluster Assigned	2.69771				Activated Sludge	State A	Week 1
BIN0177	132826	1	k101_237979	3781		Unclassified	No Cluster Assigned	22.9773				Activated Sludge	State A	Week 1
BIN0011	2102982	1	k101_1320982	3659		d__Bacteria;p__Proteobacteria;c__Gammaproteobacteria;o__Steroidobacterales;f__Steroidobacteraceae;g__RPQJ01;s__	No Cluster Assigned	1.49965				Activated Sludge	State A	Week 1
BIN0035	2539827	1	k101_285639	3860		d__Bacteria;p__Proteobacteria;c__Gammaproteobacteria;o__Burkholderiales;f__Burkholderiaceae;g__Ottowia;s__	No Cluster Assigned	1.17706				Activated Sludge	State A	Week 1
BIN0035	2539827	1	k101_429121	3796		d__Bacteria;p__Proteobacteria;c__Gammaproteobacteria;o__Burkholderiales;f__Burkholderiaceae;g__Ottowia;s__	No Cluster Assigned	1.1969				Activated Sludge	State A	Week 1
BIN0035	2539827	1	k101_623788	6783		d__Bacteria;p__Proteobacteria;c__Gammaproteobacteria;o__Burkholderiales;f__Burkholderiaceae;g__Ottowia;s__	No Cluster Assigned	0.669828				Activated Sludge	State A	Week 1
BIN0035	2539827	1	k101_684081	3001		d__Bacteria;p__Proteobacteria;c__Gammaproteobacteria;o__Burkholderiales;f__Burkholderiaceae;g__Ottowia;s__	23	1.51398				Activated Sludge	State A	Week 1
BIN0035	2539827	1	k101_736965	5724		d__Bacteria;p__Proteobacteria;c__Gammaproteobacteria;o__Burkholderiales;f__Burkholderiaceae;g__Ottowia;s__	12	0.793753			t4cp1;G_tfc7	Activated Sludge	State A	Week 1
BIN0035	2539827	1	k101_1216507	5505		d__Bacteria;p__Proteobacteria;c__Gammaproteobacteria;o__Burkholderiales;f__Burkholderiaceae;g__Ottowia;s__	11	0.82533				Activated Sludge	State A	Week 1
BIN0004	2729572	1	k101_1242482	8276		d__Bacteria;p__Myxococcota;c__Myxococcia;o__Myxococcales;f__Anaeromyxobacteraceae;g__JADKCZ01;s__	No Cluster Assigned	0.510827			t4cp1;MOBH	Activated Sludge	State A	Week 1
BIN0037	1849885	1	k101_431235	8730		d__Bacteria;p__Proteobacteria;c__Gammaproteobacteria;o__Xanthomonadales;f__Xanthomonadaceae;g__SCMT01;s__	No Cluster Assigned	0.714546				Activated Sludge	State A	Week 1
BIN0037	1849885	1	k101_525946	2849		d__Bacteria;p__Proteobacteria;c__Gammaproteobacteria;o__Xanthomonadales;f__Xanthomonadaceae;g__SCMT01;s__	No Cluster Assigned	2.18954				Activated Sludge	State A	Week 1
BIN0037	1849885	1	k101_668788	4688		d__Bacteria;p__Proteobacteria;c__Gammaproteobacteria;o__Xanthomonadales;f__Xanthomonadaceae;g__SCMT01;s__	No Cluster Assigned	1.33063			MOBQ	Activated Sludge	State A	Week 1
BIN0015	1089423	1	k101_1442042	2335		d__Bacteria;p__Cyanobacteria;c__Vampirovibrionia;o__Obscuribacterales;f__Obscuribacteraceae;g__Obscuribacter;s__Obscuribacter	29	4.53634				Activated Sludge	State A	Week 1
BIN0011	2102982	1	k101_528439	4053		d__Bacteria;p__Proteobacteria;c__Gammaproteobacteria;o__Steroidobacterales;f__Steroidobacteraceae;g__RPQJ01;s__	No Cluster Assigned	1.35387				Activated Sludge	State A	Week 1
BIN0011	2102982	1	k101_813907	3200		d__Bacteria;p__Proteobacteria;c__Gammaproteobacteria;o__Steroidobacterales;f__Steroidobacteraceae;g__RPQJ01;s__	No Cluster Assigned	1.71476				Activated Sludge	State A	Week 1
BIN0001	2299738	1	k101_155155	2944		d__Bacteria;p__Proteobacteria;c__Alphaproteobacteria;o__Sphingomonadales;f__Sphingomonadaceae;g__Novosphingobium;s__	No Cluster Assigned	1.70441			F_traV	Activated Sludge	State A	Week 1
BIN0001	2299738	1	k101_155155	2944		d__Bacteria;p__Proteobacteria;c__Alphaproteobacteria;o__Sphingomonadales;f__Sphingomonadaceae;g__Novosphingobium;s__	No Cluster Assigned	1.70441			F_traV	Activated Sludge	State A	Week 1
BIN0001	2299738	2	k101_155155	2944		d__Bacteria;p__Proteobacteria;c__Alphaproteobacteria;o__Sphingomonadales;f__Sphingomonadaceae;g__Novosphingobium;s__	No Cluster Assigned	3.40881			F_traV	Activated Sludge	State A	Week 1
BIN0001	2299738	1	k101_155155	2944		d__Bacteria;p__Proteobacteria;c__Alphaproteobacteria;o__Sphingomonadales;f__Sphingomonadaceae;g__Novosphingobium;s__	No Cluster Assigned	1.70441			F_traV	Activated Sludge	State A	Week 1
BIN0154	125387	1	k101_645154	7286		Unclassified	No Cluster Assigned	12.6313				Activated Sludge	State A	Week 1
BIN0035	2539827	1	k101_429121	3796		d__Bacteria;p__Proteobacteria;c__Gammaproteobacteria;o__Burkholderiales;f__Burkholderiaceae;g__Ottowia;s__	No Cluster Assigned	1.1969				Activated Sludge	State A	Week 1
BIN0035	2539827	2	k101_690084	6675		d__Bacteria;p__Proteobacteria;c__Gammaproteobacteria;o__Burkholderiales;f__Burkholderiaceae;g__Ottowia;s__	11	1.36133				Activated Sludge	State A	Week 1
BIN0035	2539827	1	k101_1320885	10201		d__Bacteria;p__Proteobacteria;c__Gammaproteobacteria;o__Burkholderiales;f__Burkholderiaceae;g__Ottowia;s__	No Cluster Assigned	0.445392				Activated Sludge	State A	Week 1
BIN0001	2299738	1	k101_615285	13184		d__Bacteria;p__Proteobacteria;c__Alphaproteobacteria;o__Sphingomonadales;f__Sphingomonadaceae;g__Novosphingobium;s__	No Cluster Assigned	0.380596			T_virB9;T_virB10	Activated Sludge	State A	Week 1
BIN0005	1665037	1	k101_555394	3334		d__Bacteria;p__Proteobacteria;c__Gammaproteobacteria;o__Burkholderiales;f__Burkholderiaceae;g__Quisquiliibacterium;s__	No Cluster Assigned	2.07874	MPF_T	mate-pair-formation		Activated Sludge	State A	Week 1
BIN0100	133216	1	k101_1282952	2018		Unclassified	No Cluster Assigned	42.9251				Activated Sludge	State A	Week 1
BIN0100	133216	1	k101_1301662	1222		Unclassified	No Cluster Assigned	70.8862				Activated Sludge	State A	Week 1
BIN0100	133216	1	k101_1415066	3033		Unclassified	51	28.5601				Activated Sludge	State A	Week 1
BIN0021	962134	1	k101_184418	7399		d__Bacteria;p__Proteobacteria;c__Gammaproteobacteria;o__Xanthomonadales;f__Rhodanobacteraceae;g__Dokdonella;s__Dokdonella	No Cluster Assigned	1.62099				Activated Sludge	State A	Week 1
BIN0021	962134	2	k101_914928	6926		d__Bacteria;p__Proteobacteria;c__Gammaproteobacteria;o__Xanthomonadales;f__Rhodanobacteraceae;g__Dokdonella;s__Dokdonella	No Cluster Assigned	3.46339				Activated Sludge	State A	Week 1
BIN0045	747658	1	k101_1027007	1028		d__Bacteria;p__Proteobacteria;c__Gammaproteobacteria;o__Burkholderiales;f__Burkholderiaceae;g__Ottowia;s__	No Cluster Assigned	15.0139			F_traG	Activated Sludge	State A	Week 1
BIN0045	747658	1	k101_1192779	1240		d__Bacteria;p__Proteobacteria;c__Gammaproteobacteria;o__Burkholderiales;f__Burkholderiaceae;g__Ottowia;s__	6	12.447	MPF_G	mate-pair-formation	G_tfc23	Activated Sludge	State A	Week 1
BIN0039	891082	1	k101_234131	5882		d__Bacteria;p__Proteobacteria;c__Gammaproteobacteria;o__Burkholderiales;f__Thiobacillaceae;g__Thiobacillus;s__	43	2.20164	MPF_T	mate-pair-formation	T_virB11;T_virB2;T_virB3;virb4;T_virB5;T_virB6	Activated Sludge	State A	Week 1
BIN0025	1754864	1	k101_1216507	5505		d__Bacteria;p__Proteobacteria;c__Gammaproteobacteria;o__Burkholderiales;f__Burkholderiaceae;g__Alicycliphilus;s__Alicycliphilus	11	1.19451				Activated Sludge	State A	Week 1
BIN0033	1155814	1	k101_227840	1581		d__Bacteria;p__Proteobacteria;c__Gammaproteobacteria;o__Burkholderiales;f__Burkholderiaceae;g__Ottowia;s__	4	6.31494			F_traG;F_traH	Activated Sludge	State A	Week 1
BIN0033	1155814	1	k101_769336	2555		d__Bacteria;p__Proteobacteria;c__Gammaproteobacteria;o__Burkholderiales;f__Burkholderiaceae;g__Ottowia;s__	11	3.9076				Activated Sludge	State A	Week 1
BIN0033	1155814	1	k101_912280	3405		d__Bacteria;p__Proteobacteria;c__Gammaproteobacteria;o__Burkholderiales;f__Burkholderiaceae;g__Ottowia;s__	No Cluster Assigned	2.93214				Activated Sludge	State A	Week 1
BIN0033	1155814	1	k101_977583	2651		d__Bacteria;p__Proteobacteria;c__Gammaproteobacteria;o__Burkholderiales;f__Burkholderiaceae;g__Ottowia;s__	No Cluster Assigned	3.7661				Activated Sludge	State A	Week 1
BIN0033	1155814	1	k101_984742	3190		d__Bacteria;p__Proteobacteria;c__Gammaproteobacteria;o__Burkholderiales;f__Burkholderiaceae;g__Ottowia;s__	No Cluster Assigned	3.12976				Activated Sludge	State A	Week 1
BIN0033	1155814	1	k101_1087628	1622		d__Bacteria;p__Proteobacteria;c__Gammaproteobacteria;o__Burkholderiales;f__Burkholderiaceae;g__Ottowia;s__	7	6.15532			T_virB10	Activated Sludge	State A	Week 1
BIN0045	747658	1	k101_473845	6245		d__Bacteria;p__Proteobacteria;c__Gammaproteobacteria;o__Burkholderiales;f__Burkholderiaceae;g__Ottowia;s__	No Cluster Assigned	2.47146				Activated Sludge	State A	Week 1
BIN0045	747658	1	k101_1216507	5505		d__Bacteria;p__Proteobacteria;c__Gammaproteobacteria;o__Burkholderiales;f__Burkholderiaceae;g__Ottowia;s__	11	2.80368				Activated Sludge	State A	Week 1
BIN0045	747658	1	k101_1417077	8042		d__Bacteria;p__Proteobacteria;c__Gammaproteobacteria;o__Burkholderiales;f__Burkholderiaceae;g__Ottowia;s__	No Cluster Assigned	1.91921				Activated Sludge	State A	Week 1
BIN0197	100221	3	k101_695420	5553		Unclassified	No Cluster Assigned	62.2048				Activated Sludge	State A	Week 1
BIN0029	1112877	1	k101_155918	2736		d__Bacteria;p__Proteobacteria;c__Gammaproteobacteria;o__Burkholderiales;f__Burkholderiaceae;g__Ottowia;s__Ottowia	No Cluster Assigned	3.78988				Activated Sludge	State A	Week 1
BIN0250	86410	1	k101_1184801	2377		Unclassified	1	56.1819			G_tfc3;T_virB1;G_tfc5;t4cp1	Activated Sludge	State A	Week 1
BIN0033	1155814	1	k101_967118	3676		d__Bacteria;p__Proteobacteria;c__Gammaproteobacteria;o__Burkholderiales;f__Burkholderiaceae;g__Ottowia;s__	26	2.71598				Activated Sludge	State A	Week 1
BIN0033	1155814	1	k101_1418648	6023		d__Bacteria;p__Proteobacteria;c__Gammaproteobacteria;o__Burkholderiales;f__Burkholderiaceae;g__Ottowia;s__	6	1.65763			G_tfc24	Activated Sludge	State A	Week 1
BIN0250	86410	1	k101_1320885	10201		Unclassified	No Cluster Assigned	13.0913				Activated Sludge	State A	Week 1
BIN0023	848396	1	k101_684947	2355		d__Bacteria;p__Nitrospirota;c__Nitrospiria;o__Nitrospirales;f__Nitrospiraceae;g__Nitrospira_A;s__Nitrospira_A	No Cluster Assigned	5.77564			t4cp1	Activated Sludge	State A	Week 1
BIN0024	1024685	1	k101_1157666	6531		d__Bacteria;p__Actinobacteriota;c__Actinomycetia;o__Actinomycetales;f__Dermatophilaceae;g__GCA-2748155;s__	No Cluster Assigned	1.72433				Activated Sludge	State A	Week 1
BIN0004	2729572	1	k101_1275723	1281		d__Bacteria;p__Myxococcota;c__Myxococcia;o__Myxococcales;f__Anaeromyxobacteraceae;g__JADKCZ01;s__	No Cluster Assigned	3.30024				Activated Sludge	State A	Week 1
BIN0126	76653	11	k101_1292894	29098		Unclassified	No Cluster Assigned	56.9101			F_traU;F_traF;F_traH;F_traG	Activated Sludge	State A	Week 1
BIN0033	1155814	1	k101_1041330	8402		d__Bacteria;p__Proteobacteria;c__Gammaproteobacteria;o__Burkholderiales;f__Burkholderiaceae;g__Ottowia;s__	No Cluster Assigned	1.18828				Activated Sludge	State A	Week 1
BIN0008	2518462	1	k101_156432	1221		d__Bacteria;p__Proteobacteria;c__Gammaproteobacteria;o__Burkholderiales;f__Rhodocyclaceae;g__Azonexus;s__Azonexus	No Cluster Assigned	3.75265	MPF_F	mate-pair-formation	F_traH	Activated Sludge	State A	Week 1
BIN0019	1821372	1	k101_156432	1221		d__Bacteria;p__Proteobacteria;c__Gammaproteobacteria;o__Burkholderiales;f__Burkholderiaceae;g__Tibeticola;s__Tibeticola	No Cluster Assigned	5.1889	MPF_F	mate-pair-formation	F_traH	Activated Sludge	State A	Week 1
BIN0032	1276078	1	k101_156432	1221		d__Bacteria;p__Proteobacteria;c__Gammaproteobacteria;o__Burkholderiales;f__Rhodocyclaceae;g__Azonexus;s__	No Cluster Assigned	7.40622	MPF_F	mate-pair-formation	F_traH	Activated Sludge	State A	Week 1
BIN0038	1051437	1	k101_478530	2789		d__Bacteria;p__Proteobacteria;c__Gammaproteobacteria;o__Burkholderiales;f__Rhodocyclaceae;g__Azospira_A;s__	No Cluster Assigned	3.93512				Activated Sludge	State A	Week 1
BIN0000	1700159	1	k101_804966	11120		d__Bacteria;p__Acidobacteriota;c__Acidobacteriae;o__Bryobacterales;f__Bryobacteraceae;g__TMP-7;s__TMP-7	No Cluster Assigned	0.610372				Activated Sludge	State A	Week 1
BIN0005	1665037	1	k101_243597	1250		d__Bacteria;p__Proteobacteria;c__Gammaproteobacteria;o__Burkholderiales;f__Burkholderiaceae;g__Quisquiliibacterium;s__	No Cluster Assigned	5.54441			G_tfc2	Activated Sludge	State A	Week 1
BIN0010	1855236	1	k101_764464	5844		d__Bacteria;p__Proteobacteria;c__Gammaproteobacteria;o__Xanthomonadales;f__Xanthomonadaceae;g__SCMT01;s__	No Cluster Assigned	1.06434				Activated Sludge	State A	Week 1
BIN0010	1855236	1	k101_1072732	8285		d__Bacteria;p__Proteobacteria;c__Gammaproteobacteria;o__Xanthomonadales;f__Xanthomonadaceae;g__SCMT01;s__	No Cluster Assigned	0.750754				Activated Sludge	State A	Week 1
BIN0037	1849885	1	k101_188740	4040		d__Bacteria;p__Proteobacteria;c__Gammaproteobacteria;o__Xanthomonadales;f__Xanthomonadaceae;g__SCMT01;s__	No Cluster Assigned	1.54406				Activated Sludge	State A	Week 1
BIN0037	1849885	1	k101_431235	8730		d__Bacteria;p__Proteobacteria;c__Gammaproteobacteria;o__Xanthomonadales;f__Xanthomonadaceae;g__SCMT01;s__	No Cluster Assigned	0.714546				Activated Sludge	State A	Week 1
BIN0018	2328216	1	k101_411900	5531		d__Bacteria;p__Proteobacteria;c__Gammaproteobacteria;o__Burkholderiales;f__Burkholderiaceae;g__JAABQG01;s__	42	0.896112				Activated Sludge	State A	Week 1
BIN0018	2328216	1	k101_1342795	6543		d__Bacteria;p__Proteobacteria;c__Gammaproteobacteria;o__Burkholderiales;f__Burkholderiaceae;g__JAABQG01;s__	37	0.757511				Activated Sludge	State A	Week 1
BIN0037	1849885	1	k101_431235	8730		d__Bacteria;p__Proteobacteria;c__Gammaproteobacteria;o__Xanthomonadales;f__Xanthomonadaceae;g__SCMT01;s__	No Cluster Assigned	0.714546				Activated Sludge	State A	Week 1
BIN0037	1849885	1	k101_668788	4688		d__Bacteria;p__Proteobacteria;c__Gammaproteobacteria;o__Xanthomonadales;f__Xanthomonadaceae;g__SCMT01;s__	No Cluster Assigned	1.33063			MOBQ	Activated Sludge	State A	Week 1
BIN0035	2539827	1	k101_200055	6168		d__Bacteria;p__Proteobacteria;c__Gammaproteobacteria;o__Burkholderiales;f__Burkholderiaceae;g__Ottowia;s__	No Cluster Assigned	0.736615				Activated Sludge	State A	Week 1
BIN0035	2539827	1	k101_216612	2061		d__Bacteria;p__Proteobacteria;c__Gammaproteobacteria;o__Burkholderiales;f__Burkholderiaceae;g__Ottowia;s__	No Cluster Assigned	2.20449			F_traG	Activated Sludge	State A	Week 1
BIN0035	2539827	1	k101_243238	3931		d__Bacteria;p__Proteobacteria;c__Gammaproteobacteria;o__Burkholderiales;f__Burkholderiaceae;g__Ottowia;s__	No Cluster Assigned	1.1558				Activated Sludge	State A	Week 1
BIN0035	2539827	4	k101_279943	4979		d__Bacteria;p__Proteobacteria;c__Gammaproteobacteria;o__Burkholderiales;f__Burkholderiaceae;g__Ottowia;s__	No Cluster Assigned	3.65009				Activated Sludge	State A	Week 1
BIN0035	2539827	1	k101_281366	2754		d__Bacteria;p__Proteobacteria;c__Gammaproteobacteria;o__Burkholderiales;f__Burkholderiaceae;g__Ottowia;s__	No Cluster Assigned	1.64976				Activated Sludge	State A	Week 1
BIN0035	2539827	7	k101_285639	3860		d__Bacteria;p__Proteobacteria;c__Gammaproteobacteria;o__Burkholderiales;f__Burkholderiaceae;g__Ottowia;s__	No Cluster Assigned	8.23941				Activated Sludge	State A	Week 1
BIN0035	2539827	2	k101_288589	2843		d__Bacteria;p__Proteobacteria;c__Gammaproteobacteria;o__Burkholderiales;f__Burkholderiaceae;g__Ottowia;s__	No Cluster Assigned	3.19623				Activated Sludge	State A	Week 1
BIN0035	2539827	1	k101_292945	3065		d__Bacteria;p__Proteobacteria;c__Gammaproteobacteria;o__Burkholderiales;f__Burkholderiaceae;g__Ottowia;s__	1	1.48236	MPF_G	mate-pair-formation	G_tfc2;G_tfc3;T_virB1	Activated Sludge	State A	Week 1
BIN0035	2539827	1	k101_371384	5875		d__Bacteria;p__Proteobacteria;c__Gammaproteobacteria;o__Burkholderiales;f__Burkholderiaceae;g__Ottowia;s__	No Cluster Assigned	0.773352				Activated Sludge	State A	Week 1
BIN0035	2539827	1	k101_380890	1280		d__Bacteria;p__Proteobacteria;c__Gammaproteobacteria;o__Burkholderiales;f__Burkholderiaceae;g__Ottowia;s__	12	3.54957			G_tfc14;G_tfc15	Activated Sludge	State A	Week 1
BIN0035	2539827	2	k101_509774	4424		d__Bacteria;p__Proteobacteria;c__Gammaproteobacteria;o__Burkholderiales;f__Burkholderiaceae;g__Ottowia;s__	No Cluster Assigned	2.054				Activated Sludge	State A	Week 1
BIN0035	2539827	1	k101_532231	1874		d__Bacteria;p__Proteobacteria;c__Gammaproteobacteria;o__Burkholderiales;f__Burkholderiaceae;g__Ottowia;s__	No Cluster Assigned	2.42446			B_traI	Activated Sludge	State A	Week 1
BIN0035	2539827	1	k101_549199	9740		d__Bacteria;p__Proteobacteria;c__Gammaproteobacteria;o__Burkholderiales;f__Burkholderiaceae;g__Ottowia;s__	No Cluster Assigned	0.466473				Activated Sludge	State A	Week 1
BIN0035	2539827	3	k101_623788	6783		d__Bacteria;p__Proteobacteria;c__Gammaproteobacteria;o__Burkholderiales;f__Burkholderiaceae;g__Ottowia;s__	No Cluster Assigned	2.00948				Activated Sludge	State A	Week 1
BIN0035	2539827	2	k101_690084	6675		d__Bacteria;p__Proteobacteria;c__Gammaproteobacteria;o__Burkholderiales;f__Burkholderiaceae;g__Ottowia;s__	11	1.36133				Activated Sludge	State A	Week 1
BIN0035	2539827	1	k101_736152	3738		d__Bacteria;p__Proteobacteria;c__Gammaproteobacteria;o__Burkholderiales;f__Burkholderiaceae;g__Ottowia;s__	12	1.21547	MPF_G	mate-pair-formation	G_tfc14;G_tfc13;G_tfc12;G_tfc11;G_tfc10;G_tfc9	Activated Sludge	State A	Week 1
BIN0035	2539827	1	k101_736965	5724		d__Bacteria;p__Proteobacteria;c__Gammaproteobacteria;o__Burkholderiales;f__Burkholderiaceae;g__Ottowia;s__	12	0.793753			t4cp1;G_tfc7	Activated Sludge	State A	Week 1
BIN0035	2539827	2	k101_789944	2534		d__Bacteria;p__Proteobacteria;c__Gammaproteobacteria;o__Burkholderiales;f__Burkholderiaceae;g__Ottowia;s__	No Cluster Assigned	3.58599				Activated Sludge	State A	Week 1
BIN0035	2539827	1	k101_874388	5388		d__Bacteria;p__Proteobacteria;c__Gammaproteobacteria;o__Burkholderiales;f__Burkholderiaceae;g__Ottowia;s__	No Cluster Assigned	0.843252				Activated Sludge	State A	Week 1
BIN0035	2539827	1	k101_928799	3812		d__Bacteria;p__Proteobacteria;c__Gammaproteobacteria;o__Burkholderiales;f__Burkholderiaceae;g__Ottowia;s__	12	1.19188			G_tfc12;G_tfc11;G_tfc10;G_tfc9;G_tfc8;G_tfc7;t4cp1	Activated Sludge	State A	Week 1
BIN0035	2539827	1	k101_957575	5413		d__Bacteria;p__Proteobacteria;c__Gammaproteobacteria;o__Burkholderiales;f__Burkholderiaceae;g__Ottowia;s__	33	0.839358				Activated Sludge	State A	Week 1
BIN0035	2539827	1	k101_1006189	1325		d__Bacteria;p__Proteobacteria;c__Gammaproteobacteria;o__Burkholderiales;f__Burkholderiaceae;g__Ottowia;s__	No Cluster Assigned	3.42901			MOBH	Activated Sludge	State A	Week 1
BIN0035	2539827	1	k101_1009440	1560		d__Bacteria;p__Proteobacteria;c__Gammaproteobacteria;o__Burkholderiales;f__Burkholderiaceae;g__Ottowia;s__	No Cluster Assigned	2.91246			virb4	Activated Sludge	State A	Week 1
BIN0035	2539827	1	k101_1115967	5478		d__Bacteria;p__Proteobacteria;c__Gammaproteobacteria;o__Burkholderiales;f__Burkholderiaceae;g__Ottowia;s__	1	0.829398	MPF_G	mate-pair-formation	G_tfc2;G_tfc3;T_virB1;G_tfc5;t4cp1	Activated Sludge	State A	Week 1
BIN0035	2539827	2	k101_1152337	1285		d__Bacteria;p__Proteobacteria;c__Gammaproteobacteria;o__Burkholderiales;f__Burkholderiaceae;g__Ottowia;s__	12	7.07151			t4cp1	Activated Sludge	State A	Week 1
BIN0035	2539827	1	k101_1192779	1240		d__Bacteria;p__Proteobacteria;c__Gammaproteobacteria;o__Burkholderiales;f__Burkholderiaceae;g__Ottowia;s__	6	3.66407	MPF_G	mate-pair-formation	G_tfc23	Activated Sludge	State A	Week 1
BIN0035	2539827	1	k101_1193956	6217		d__Bacteria;p__Proteobacteria;c__Gammaproteobacteria;o__Burkholderiales;f__Burkholderiaceae;g__Ottowia;s__	No Cluster Assigned	0.73081				Activated Sludge	State A	Week 1
BIN0035	2539827	1	k101_1216507	5505		d__Bacteria;p__Proteobacteria;c__Gammaproteobacteria;o__Burkholderiales;f__Burkholderiaceae;g__Ottowia;s__	11	0.82533				Activated Sludge	State A	Week 1
BIN0035	2539827	1	k101_1253416	6021		d__Bacteria;p__Proteobacteria;c__Gammaproteobacteria;o__Burkholderiales;f__Burkholderiaceae;g__Ottowia;s__	No Cluster Assigned	0.7546				Activated Sludge	State A	Week 1
BIN0035	2539827	1	k101_1302750	3154		d__Bacteria;p__Proteobacteria;c__Gammaproteobacteria;o__Burkholderiales;f__Burkholderiaceae;g__Ottowia;s__	No Cluster Assigned	1.44053				Activated Sludge	State A	Week 1
BIN0035	2539827	1	k101_1342735	7232		d__Bacteria;p__Proteobacteria;c__Gammaproteobacteria;o__Burkholderiales;f__Burkholderiaceae;g__Ottowia;s__	1	0.628242	MPF_G	mate-pair-formation	G_tfc2;G_tfc3	Activated Sludge	State A	Week 1
BIN0035	2539827	2	k101_1342795	6543		d__Bacteria;p__Proteobacteria;c__Gammaproteobacteria;o__Burkholderiales;f__Burkholderiaceae;g__Ottowia;s__	37	1.3888				Activated Sludge	State A	Week 1
BIN0035	2539827	1	k101_1392379	5868		d__Bacteria;p__Proteobacteria;c__Gammaproteobacteria;o__Burkholderiales;f__Burkholderiaceae;g__Ottowia;s__	No Cluster Assigned	0.774275				Activated Sludge	State A	Week 1
BIN0035	2539827	2	k101_1417077	8042		d__Bacteria;p__Proteobacteria;c__Gammaproteobacteria;o__Burkholderiales;f__Burkholderiaceae;g__Ottowia;s__	No Cluster Assigned	1.12993				Activated Sludge	State A	Week 1
BIN0014	1329836	1	k101_716979	3208		d__Bacteria;p__Chloroflexota;c__Anaerolineae;o__CG2-30-64-16;f__CG2-30-64-16;g__MWBF01;s__	No Cluster Assigned	2.70494				Activated Sludge	State A	Week 1
BIN0038	1051437	1	k101_156805	2829		d__Bacteria;p__Proteobacteria;c__Gammaproteobacteria;o__Burkholderiales;f__Rhodocyclaceae;g__Azospira_A;s__	No Cluster Assigned	3.87948				Activated Sludge	State A	Week 1
BIN0038	1051437	1	k101_156805	2829		d__Bacteria;p__Proteobacteria;c__Gammaproteobacteria;o__Burkholderiales;f__Rhodocyclaceae;g__Azospira_A;s__	No Cluster Assigned	3.87948				Activated Sludge	State A	Week 1
BIN0038	1051437	1	k101_156805	2829		d__Bacteria;p__Proteobacteria;c__Gammaproteobacteria;o__Burkholderiales;f__Rhodocyclaceae;g__Azospira_A;s__	No Cluster Assigned	3.87948				Activated Sludge	State A	Week 1
BIN0038	1051437	1	k101_156805	2829		d__Bacteria;p__Proteobacteria;c__Gammaproteobacteria;o__Burkholderiales;f__Rhodocyclaceae;g__Azospira_A;s__	No Cluster Assigned	3.87948				Activated Sludge	State A	Week 1
BIN0038	1051437	1	k101_156805	2829		d__Bacteria;p__Proteobacteria;c__Gammaproteobacteria;o__Burkholderiales;f__Rhodocyclaceae;g__Azospira_A;s__	No Cluster Assigned	3.87948				Activated Sludge	State A	Week 1
BIN0038	1051437	1	k101_156805	2829		d__Bacteria;p__Proteobacteria;c__Gammaproteobacteria;o__Burkholderiales;f__Rhodocyclaceae;g__Azospira_A;s__	No Cluster Assigned	3.87948				Activated Sludge	State A	Week 1
BIN0038	1051437	1	k101_156805	2829		d__Bacteria;p__Proteobacteria;c__Gammaproteobacteria;o__Burkholderiales;f__Rhodocyclaceae;g__Azospira_A;s__	No Cluster Assigned	3.87948				Activated Sludge	State A	Week 1
BIN0038	1051437	1	k101_156805	2829		d__Bacteria;p__Proteobacteria;c__Gammaproteobacteria;o__Burkholderiales;f__Rhodocyclaceae;g__Azospira_A;s__	No Cluster Assigned	3.87948				Activated Sludge	State A	Week 1
BIN0038	1051437	1	k101_156805	2829		d__Bacteria;p__Proteobacteria;c__Gammaproteobacteria;o__Burkholderiales;f__Rhodocyclaceae;g__Azospira_A;s__	No Cluster Assigned	3.87948				Activated Sludge	State A	Week 1
BIN0038	1051437	1	k101_156805	2829		d__Bacteria;p__Proteobacteria;c__Gammaproteobacteria;o__Burkholderiales;f__Rhodocyclaceae;g__Azospira_A;s__	No Cluster Assigned	3.87948				Activated Sludge	State A	Week 1
BIN0038	1051437	1	k101_156805	2829		d__Bacteria;p__Proteobacteria;c__Gammaproteobacteria;o__Burkholderiales;f__Rhodocyclaceae;g__Azospira_A;s__	No Cluster Assigned	3.87948				Activated Sludge	State A	Week 1
BIN0038	1051437	1	k101_156805	2829		d__Bacteria;p__Proteobacteria;c__Gammaproteobacteria;o__Burkholderiales;f__Rhodocyclaceae;g__Azospira_A;s__	No Cluster Assigned	3.87948				Activated Sludge	State A	Week 1
BIN0084	453328	1	k101_156805	2829		d__Bacteria;p__Proteobacteria;c__Gammaproteobacteria;o__Burkholderiales;f__Rhodocyclaceae;g__JAEUNX01;s__JAEUNX01	No Cluster Assigned	8.99795				Activated Sludge	State A	Week 1
BIN0038	1051437	1	k101_156805	2829		d__Bacteria;p__Proteobacteria;c__Gammaproteobacteria;o__Burkholderiales;f__Rhodocyclaceae;g__Azospira_A;s__	No Cluster Assigned	3.87948				Activated Sludge	State A	Week 1
BIN0038	1051437	1	k101_156805	2829		d__Bacteria;p__Proteobacteria;c__Gammaproteobacteria;o__Burkholderiales;f__Rhodocyclaceae;g__Azospira_A;s__	No Cluster Assigned	3.87948				Activated Sludge	State A	Week 1
BIN0038	1051437	1	k101_156805	2829		d__Bacteria;p__Proteobacteria;c__Gammaproteobacteria;o__Burkholderiales;f__Rhodocyclaceae;g__Azospira_A;s__	No Cluster Assigned	3.87948				Activated Sludge	State A	Week 1
BIN0066	1037948	1	k101_156805	2829		d__Bacteria;p__Proteobacteria;c__Gammaproteobacteria;o__Burkholderiales;f__Rhodocyclaceae;g__Azospira_A;s__	No Cluster Assigned	3.92989				Activated Sludge	State A	Week 1
BIN0038	1051437	1	k101_156805	2829		d__Bacteria;p__Proteobacteria;c__Gammaproteobacteria;o__Burkholderiales;f__Rhodocyclaceae;g__Azospira_A;s__	No Cluster Assigned	3.87948				Activated Sludge	State A	Week 1
BIN0038	1051437	1	k101_156805	2829		d__Bacteria;p__Proteobacteria;c__Gammaproteobacteria;o__Burkholderiales;f__Rhodocyclaceae;g__Azospira_A;s__	No Cluster Assigned	3.87948				Activated Sludge	State A	Week 1
BIN0038	1051437	1	k101_156805	2829		d__Bacteria;p__Proteobacteria;c__Gammaproteobacteria;o__Burkholderiales;f__Rhodocyclaceae;g__Azospira_A;s__	No Cluster Assigned	3.87948				Activated Sludge	State A	Week 1
BIN0038	1051437	1	k101_156805	2829		d__Bacteria;p__Proteobacteria;c__Gammaproteobacteria;o__Burkholderiales;f__Rhodocyclaceae;g__Azospira_A;s__	No Cluster Assigned	3.87948				Activated Sludge	State A	Week 1
BIN0066	1037948	1	k101_156805	2829		d__Bacteria;p__Proteobacteria;c__Gammaproteobacteria;o__Burkholderiales;f__Rhodocyclaceae;g__Azospira_A;s__	No Cluster Assigned	3.92989				Activated Sludge	State A	Week 1
BIN0038	1051437	1	k101_156805	2829		d__Bacteria;p__Proteobacteria;c__Gammaproteobacteria;o__Burkholderiales;f__Rhodocyclaceae;g__Azospira_A;s__	No Cluster Assigned	3.87948				Activated Sludge	State A	Week 1
BIN0134	124434	1	k101_156805	2829		Unclassified	No Cluster Assigned	32.7806				Activated Sludge	State A	Week 1
BIN0066	1037948	1	k101_156805	2829		d__Bacteria;p__Proteobacteria;c__Gammaproteobacteria;o__Burkholderiales;f__Rhodocyclaceae;g__Azospira_A;s__	No Cluster Assigned	3.92989				Activated Sludge	State A	Week 1
BIN0038	1051437	1	k101_156805	2829		d__Bacteria;p__Proteobacteria;c__Gammaproteobacteria;o__Burkholderiales;f__Rhodocyclaceae;g__Azospira_A;s__	No Cluster Assigned	3.87948				Activated Sludge	State A	Week 1
BIN0066	1037948	1	k101_156805	2829		d__Bacteria;p__Proteobacteria;c__Gammaproteobacteria;o__Burkholderiales;f__Rhodocyclaceae;g__Azospira_A;s__	No Cluster Assigned	3.92989				Activated Sludge	State A	Week 1
BIN0038	1051437	1	k101_156805	2829		d__Bacteria;p__Proteobacteria;c__Gammaproteobacteria;o__Burkholderiales;f__Rhodocyclaceae;g__Azospira_A;s__	No Cluster Assigned	3.87948				Activated Sludge	State A	Week 1
BIN0038	1051437	1	k101_156805	2829		d__Bacteria;p__Proteobacteria;c__Gammaproteobacteria;o__Burkholderiales;f__Rhodocyclaceae;g__Azospira_A;s__	No Cluster Assigned	3.87948				Activated Sludge	State A	Week 1
BIN0038	1051437	2	k101_156805	2829		d__Bacteria;p__Proteobacteria;c__Gammaproteobacteria;o__Burkholderiales;f__Rhodocyclaceae;g__Azospira_A;s__	No Cluster Assigned	7.75895				Activated Sludge	State A	Week 1
BIN0038	1051437	1	k101_156805	2829		d__Bacteria;p__Proteobacteria;c__Gammaproteobacteria;o__Burkholderiales;f__Rhodocyclaceae;g__Azospira_A;s__	No Cluster Assigned	3.87948				Activated Sludge	State A	Week 1
BIN0038	1051437	1	k101_156805	2829		d__Bacteria;p__Proteobacteria;c__Gammaproteobacteria;o__Burkholderiales;f__Rhodocyclaceae;g__Azospira_A;s__	No Cluster Assigned	3.87948				Activated Sludge	State A	Week 1
BIN0038	1051437	1	k101_156805	2829		d__Bacteria;p__Proteobacteria;c__Gammaproteobacteria;o__Burkholderiales;f__Rhodocyclaceae;g__Azospira_A;s__	No Cluster Assigned	3.87948				Activated Sludge	State A	Week 1
BIN0038	1051437	1	k101_156805	2829		d__Bacteria;p__Proteobacteria;c__Gammaproteobacteria;o__Burkholderiales;f__Rhodocyclaceae;g__Azospira_A;s__	No Cluster Assigned	3.87948				Activated Sludge	State A	Week 1
BIN0038	1051437	1	k101_156805	2829		d__Bacteria;p__Proteobacteria;c__Gammaproteobacteria;o__Burkholderiales;f__Rhodocyclaceae;g__Azospira_A;s__	No Cluster Assigned	3.87948				Activated Sludge	State A	Week 1
BIN0068	1007080	1	k101_156805	2829		d__Bacteria;p__Proteobacteria;c__Gammaproteobacteria;o__Burkholderiales;f__Rhodocyclaceae;g__Azospira_A;s__	No Cluster Assigned	4.05035				Activated Sludge	State A	Week 1
BIN0038	1051437	1	k101_156805	2829		d__Bacteria;p__Proteobacteria;c__Gammaproteobacteria;o__Burkholderiales;f__Rhodocyclaceae;g__Azospira_A;s__	No Cluster Assigned	3.87948				Activated Sludge	State A	Week 1
BIN0038	1051437	1	k101_156805	2829		d__Bacteria;p__Proteobacteria;c__Gammaproteobacteria;o__Burkholderiales;f__Rhodocyclaceae;g__Azospira_A;s__	No Cluster Assigned	3.87948				Activated Sludge	State A	Week 1
BIN0038	1051437	1	k101_156805	2829		d__Bacteria;p__Proteobacteria;c__Gammaproteobacteria;o__Burkholderiales;f__Rhodocyclaceae;g__Azospira_A;s__	No Cluster Assigned	3.87948				Activated Sludge	State A	Week 1
BIN0038	1051437	1	k101_156805	2829		d__Bacteria;p__Proteobacteria;c__Gammaproteobacteria;o__Burkholderiales;f__Rhodocyclaceae;g__Azospira_A;s__	No Cluster Assigned	3.87948				Activated Sludge	State A	Week 1
BIN0038	1051437	1	k101_156805	2829		d__Bacteria;p__Proteobacteria;c__Gammaproteobacteria;o__Burkholderiales;f__Rhodocyclaceae;g__Azospira_A;s__	No Cluster Assigned	3.87948				Activated Sludge	State A	Week 1
BIN0066	1037948	1	k101_156805	2829		d__Bacteria;p__Proteobacteria;c__Gammaproteobacteria;o__Burkholderiales;f__Rhodocyclaceae;g__Azospira_A;s__	No Cluster Assigned	3.92989				Activated Sludge	State A	Week 1
BIN0066	1037948	1	k101_156805	2829		d__Bacteria;p__Proteobacteria;c__Gammaproteobacteria;o__Burkholderiales;f__Rhodocyclaceae;g__Azospira_A;s__	No Cluster Assigned	3.92989				Activated Sludge	State A	Week 1
BIN0038	1051437	1	k101_156805	2829		d__Bacteria;p__Proteobacteria;c__Gammaproteobacteria;o__Burkholderiales;f__Rhodocyclaceae;g__Azospira_A;s__	No Cluster Assigned	3.87948				Activated Sludge	State A	Week 1
BIN0066	1037948	1	k101_156805	2829		d__Bacteria;p__Proteobacteria;c__Gammaproteobacteria;o__Burkholderiales;f__Rhodocyclaceae;g__Azospira_A;s__	No Cluster Assigned	3.92989				Activated Sludge	State A	Week 1
BIN0068	1007080	1	k101_156805	2829		d__Bacteria;p__Proteobacteria;c__Gammaproteobacteria;o__Burkholderiales;f__Rhodocyclaceae;g__Azospira_A;s__	No Cluster Assigned	4.05035				Activated Sludge	State A	Week 1
BIN0038	1051437	1	k101_156805	2829		d__Bacteria;p__Proteobacteria;c__Gammaproteobacteria;o__Burkholderiales;f__Rhodocyclaceae;g__Azospira_A;s__	No Cluster Assigned	3.87948				Activated Sludge	State A	Week 1
BIN0034	959562	1	k101_156805	2829		d__Bacteria;p__Proteobacteria;c__Gammaproteobacteria;o__Burkholderiales;f__Rhodocyclaceae;g__;s__	No Cluster Assigned	4.25092				Activated Sludge	State A	Week 1
BIN0038	1051437	1	k101_156805	2829		d__Bacteria;p__Proteobacteria;c__Gammaproteobacteria;o__Burkholderiales;f__Rhodocyclaceae;g__Azospira_A;s__	No Cluster Assigned	3.87948				Activated Sludge	State A	Week 1
BIN0038	1051437	2	k101_156805	2829		d__Bacteria;p__Proteobacteria;c__Gammaproteobacteria;o__Burkholderiales;f__Rhodocyclaceae;g__Azospira_A;s__	No Cluster Assigned	7.75895				Activated Sludge	State A	Week 1
BIN0038	1051437	1	k101_156805	2829		d__Bacteria;p__Proteobacteria;c__Gammaproteobacteria;o__Burkholderiales;f__Rhodocyclaceae;g__Azospira_A;s__	No Cluster Assigned	3.87948				Activated Sludge	State A	Week 1
BIN0038	1051437	1	k101_156805	2829		d__Bacteria;p__Proteobacteria;c__Gammaproteobacteria;o__Burkholderiales;f__Rhodocyclaceae;g__Azospira_A;s__	No Cluster Assigned	3.87948				Activated Sludge	State A	Week 1
BIN0038	1051437	4	k101_156805	2829		d__Bacteria;p__Proteobacteria;c__Gammaproteobacteria;o__Burkholderiales;f__Rhodocyclaceae;g__Azospira_A;s__	No Cluster Assigned	15.5179				Activated Sludge	State A	Week 1
BIN0066	1037948	1	k101_156805	2829		d__Bacteria;p__Proteobacteria;c__Gammaproteobacteria;o__Burkholderiales;f__Rhodocyclaceae;g__Azospira_A;s__	No Cluster Assigned	3.92989				Activated Sludge	State A	Week 1
BIN0038	1051437	1	k101_156805	2829		d__Bacteria;p__Proteobacteria;c__Gammaproteobacteria;o__Burkholderiales;f__Rhodocyclaceae;g__Azospira_A;s__	No Cluster Assigned	3.87948				Activated Sludge	State A	Week 1
BIN0038	1051437	1	k101_156805	2829		d__Bacteria;p__Proteobacteria;c__Gammaproteobacteria;o__Burkholderiales;f__Rhodocyclaceae;g__Azospira_A;s__	No Cluster Assigned	3.87948				Activated Sludge	State A	Week 1
BIN0038	1051437	1	k101_156805	2829		d__Bacteria;p__Proteobacteria;c__Gammaproteobacteria;o__Burkholderiales;f__Rhodocyclaceae;g__Azospira_A;s__	No Cluster Assigned	3.87948				Activated Sludge	State A	Week 1
BIN0038	1051437	1	k101_156805	2829		d__Bacteria;p__Proteobacteria;c__Gammaproteobacteria;o__Burkholderiales;f__Rhodocyclaceae;g__Azospira_A;s__	No Cluster Assigned	3.87948				Activated Sludge	State A	Week 1
BIN0038	1051437	1	k101_156805	2829		d__Bacteria;p__Proteobacteria;c__Gammaproteobacteria;o__Burkholderiales;f__Rhodocyclaceae;g__Azospira_A;s__	No Cluster Assigned	3.87948				Activated Sludge	State A	Week 1
BIN0038	1051437	1	k101_156805	2829		d__Bacteria;p__Proteobacteria;c__Gammaproteobacteria;o__Burkholderiales;f__Rhodocyclaceae;g__Azospira_A;s__	No Cluster Assigned	3.87948				Activated Sludge	State A	Week 1
BIN0066	1037948	1	k101_156805	2829		d__Bacteria;p__Proteobacteria;c__Gammaproteobacteria;o__Burkholderiales;f__Rhodocyclaceae;g__Azospira_A;s__	No Cluster Assigned	3.92989				Activated Sludge	State A	Week 1
BIN0038	1051437	1	k101_156805	2829		d__Bacteria;p__Proteobacteria;c__Gammaproteobacteria;o__Burkholderiales;f__Rhodocyclaceae;g__Azospira_A;s__	No Cluster Assigned	3.87948				Activated Sludge	State A	Week 1
BIN0038	1051437	2	k101_156805	2829		d__Bacteria;p__Proteobacteria;c__Gammaproteobacteria;o__Burkholderiales;f__Rhodocyclaceae;g__Azospira_A;s__	No Cluster Assigned	7.75895				Activated Sludge	State A	Week 1
BIN0038	1051437	1	k101_156805	2829		d__Bacteria;p__Proteobacteria;c__Gammaproteobacteria;o__Burkholderiales;f__Rhodocyclaceae;g__Azospira_A;s__	No Cluster Assigned	3.87948				Activated Sludge	State A	Week 1
BIN0038	1051437	1	k101_156805	2829		d__Bacteria;p__Proteobacteria;c__Gammaproteobacteria;o__Burkholderiales;f__Rhodocyclaceae;g__Azospira_A;s__	No Cluster Assigned	3.87948				Activated Sludge	State A	Week 1
BIN0066	1037948	1	k101_156805	2829		d__Bacteria;p__Proteobacteria;c__Gammaproteobacteria;o__Burkholderiales;f__Rhodocyclaceae;g__Azospira_A;s__	No Cluster Assigned	3.92989				Activated Sludge	State A	Week 1
BIN0038	1051437	1	k101_156805	2829		d__Bacteria;p__Proteobacteria;c__Gammaproteobacteria;o__Burkholderiales;f__Rhodocyclaceae;g__Azospira_A;s__	No Cluster Assigned	3.87948				Activated Sludge	State A	Week 1
BIN0068	1007080	1	k101_156805	2829		d__Bacteria;p__Proteobacteria;c__Gammaproteobacteria;o__Burkholderiales;f__Rhodocyclaceae;g__Azospira_A;s__	No Cluster Assigned	4.05035				Activated Sludge	State A	Week 1
BIN0038	1051437	1	k101_156805	2829		d__Bacteria;p__Proteobacteria;c__Gammaproteobacteria;o__Burkholderiales;f__Rhodocyclaceae;g__Azospira_A;s__	No Cluster Assigned	3.87948				Activated Sludge	State A	Week 1
BIN0038	1051437	1	k101_156805	2829		d__Bacteria;p__Proteobacteria;c__Gammaproteobacteria;o__Burkholderiales;f__Rhodocyclaceae;g__Azospira_A;s__	No Cluster Assigned	3.87948				Activated Sludge	State A	Week 1
BIN0038	1051437	1	k101_156805	2829		d__Bacteria;p__Proteobacteria;c__Gammaproteobacteria;o__Burkholderiales;f__Rhodocyclaceae;g__Azospira_A;s__	No Cluster Assigned	3.87948				Activated Sludge	State A	Week 1
BIN0038	1051437	1	k101_156805	2829		d__Bacteria;p__Proteobacteria;c__Gammaproteobacteria;o__Burkholderiales;f__Rhodocyclaceae;g__Azospira_A;s__	No Cluster Assigned	3.87948				Activated Sludge	State A	Week 1
BIN0038	1051437	1	k101_156805	2829		d__Bacteria;p__Proteobacteria;c__Gammaproteobacteria;o__Burkholderiales;f__Rhodocyclaceae;g__Azospira_A;s__	No Cluster Assigned	3.87948				Activated Sludge	State A	Week 1
BIN0066	1037948	1	k101_156805	2829		d__Bacteria;p__Proteobacteria;c__Gammaproteobacteria;o__Burkholderiales;f__Rhodocyclaceae;g__Azospira_A;s__	No Cluster Assigned	3.92989				Activated Sludge	State A	Week 1
BIN0038	1051437	1	k101_156805	2829		d__Bacteria;p__Proteobacteria;c__Gammaproteobacteria;o__Burkholderiales;f__Rhodocyclaceae;g__Azospira_A;s__	No Cluster Assigned	3.87948				Activated Sludge	State A	Week 1
BIN0036	1224952	1	k101_156805	2829		d__Bacteria;p__Nitrospirota;c__Nitrospiria;o__Nitrospirales;f__Nitrospiraceae;g__Nitrospira_A;s__Nitrospira_A	No Cluster Assigned	3.32995				Activated Sludge	State A	Week 1
BIN0038	1051437	1	k101_156805	2829		d__Bacteria;p__Proteobacteria;c__Gammaproteobacteria;o__Burkholderiales;f__Rhodocyclaceae;g__Azospira_A;s__	No Cluster Assigned	3.87948				Activated Sludge	State A	Week 1
BIN0038	1051437	1	k101_156805	2829		d__Bacteria;p__Proteobacteria;c__Gammaproteobacteria;o__Burkholderiales;f__Rhodocyclaceae;g__Azospira_A;s__	No Cluster Assigned	3.87948				Activated Sludge	State A	Week 1
BIN0038	1051437	1	k101_156805	2829		d__Bacteria;p__Proteobacteria;c__Gammaproteobacteria;o__Burkholderiales;f__Rhodocyclaceae;g__Azospira_A;s__	No Cluster Assigned	3.87948				Activated Sludge	State A	Week 1
BIN0068	1007080	1	k101_156805	2829		d__Bacteria;p__Proteobacteria;c__Gammaproteobacteria;o__Burkholderiales;f__Rhodocyclaceae;g__Azospira_A;s__	No Cluster Assigned	4.05035				Activated Sludge	State A	Week 1
BIN0066	1037948	1	k101_156805	2829		d__Bacteria;p__Proteobacteria;c__Gammaproteobacteria;o__Burkholderiales;f__Rhodocyclaceae;g__Azospira_A;s__	No Cluster Assigned	3.92989				Activated Sludge	State A	Week 1
BIN0038	1051437	1	k101_156805	2829		d__Bacteria;p__Proteobacteria;c__Gammaproteobacteria;o__Burkholderiales;f__Rhodocyclaceae;g__Azospira_A;s__	No Cluster Assigned	3.87948				Activated Sludge	State A	Week 1
BIN0038	1051437	1	k101_156805	2829		d__Bacteria;p__Proteobacteria;c__Gammaproteobacteria;o__Burkholderiales;f__Rhodocyclaceae;g__Azospira_A;s__	No Cluster Assigned	3.87948				Activated Sludge	State A	Week 1
BIN0038	1051437	1	k101_156805	2829		d__Bacteria;p__Proteobacteria;c__Gammaproteobacteria;o__Burkholderiales;f__Rhodocyclaceae;g__Azospira_A;s__	No Cluster Assigned	3.87948				Activated Sludge	State A	Week 1
BIN0038	1051437	1	k101_156805	2829		d__Bacteria;p__Proteobacteria;c__Gammaproteobacteria;o__Burkholderiales;f__Rhodocyclaceae;g__Azospira_A;s__	No Cluster Assigned	3.87948				Activated Sludge	State A	Week 1
BIN0038	1051437	1	k101_156805	2829		d__Bacteria;p__Proteobacteria;c__Gammaproteobacteria;o__Burkholderiales;f__Rhodocyclaceae;g__Azospira_A;s__	No Cluster Assigned	3.87948				Activated Sludge	State A	Week 1
BIN0038	1051437	1	k101_156805	2829		d__Bacteria;p__Proteobacteria;c__Gammaproteobacteria;o__Burkholderiales;f__Rhodocyclaceae;g__Azospira_A;s__	No Cluster Assigned	3.87948				Activated Sludge	State A	Week 1
BIN0038	1051437	1	k101_156805	2829		d__Bacteria;p__Proteobacteria;c__Gammaproteobacteria;o__Burkholderiales;f__Rhodocyclaceae;g__Azospira_A;s__	No Cluster Assigned	3.87948				Activated Sludge	State A	Week 1
BIN0038	1051437	3	k101_156805	2829		d__Bacteria;p__Proteobacteria;c__Gammaproteobacteria;o__Burkholderiales;f__Rhodocyclaceae;g__Azospira_A;s__	No Cluster Assigned	11.6384				Activated Sludge	State A	Week 1
BIN0038	1051437	2	k101_156805	2829		d__Bacteria;p__Proteobacteria;c__Gammaproteobacteria;o__Burkholderiales;f__Rhodocyclaceae;g__Azospira_A;s__	No Cluster Assigned	7.75895				Activated Sludge	State A	Week 1
BIN0038	1051437	1	k101_156805	2829		d__Bacteria;p__Proteobacteria;c__Gammaproteobacteria;o__Burkholderiales;f__Rhodocyclaceae;g__Azospira_A;s__	No Cluster Assigned	3.87948				Activated Sludge	State A	Week 1
BIN0038	1051437	1	k101_156805	2829		d__Bacteria;p__Proteobacteria;c__Gammaproteobacteria;o__Burkholderiales;f__Rhodocyclaceae;g__Azospira_A;s__	No Cluster Assigned	3.87948				Activated Sludge	State A	Week 1
BIN0038	1051437	1	k101_156805	2829		d__Bacteria;p__Proteobacteria;c__Gammaproteobacteria;o__Burkholderiales;f__Rhodocyclaceae;g__Azospira_A;s__	No Cluster Assigned	3.87948				Activated Sludge	State A	Week 1
BIN0038	1051437	1	k101_156805	2829		d__Bacteria;p__Proteobacteria;c__Gammaproteobacteria;o__Burkholderiales;f__Rhodocyclaceae;g__Azospira_A;s__	No Cluster Assigned	3.87948				Activated Sludge	State A	Week 1
BIN0034	959562	1	k101_156805	2829		d__Bacteria;p__Proteobacteria;c__Gammaproteobacteria;o__Burkholderiales;f__Rhodocyclaceae;g__;s__	No Cluster Assigned	4.25092				Activated Sludge	State A	Week 1
BIN0037	1849885	1	k101_385260	4639		d__Bacteria;p__Proteobacteria;c__Gammaproteobacteria;o__Xanthomonadales;f__Xanthomonadaceae;g__SCMT01;s__	15	1.34468				Activated Sludge	State A	Week 1
BIN0037	1849885	1	k101_431235	8730		d__Bacteria;p__Proteobacteria;c__Gammaproteobacteria;o__Xanthomonadales;f__Xanthomonadaceae;g__SCMT01;s__	No Cluster Assigned	0.714546				Activated Sludge	State A	Week 1
BIN0037	1849885	2	k101_668788	4688		d__Bacteria;p__Proteobacteria;c__Gammaproteobacteria;o__Xanthomonadales;f__Xanthomonadaceae;g__SCMT01;s__	No Cluster Assigned	2.66126			MOBQ	Activated Sludge	State A	Week 1
BIN0057	762945	1	k101_261657	1282		d__Bacteria;p__Proteobacteria;c__Gammaproteobacteria;o__Competibacterales;f__Competibacteraceae;g__Competibacter_A;s__	No Cluster Assigned	11.798				Activated Sludge	State A	Week 1
BIN0057	762945	1	k101_617531	8031		d__Bacteria;p__Proteobacteria;c__Gammaproteobacteria;o__Competibacterales;f__Competibacteraceae;g__Competibacter_A;s__	52	1.88333				Activated Sludge	State A	Week 1
BIN0057	762945	1	k101_628540	9794		d__Bacteria;p__Proteobacteria;c__Gammaproteobacteria;o__Competibacterales;f__Competibacteraceae;g__Competibacter_A;s__	No Cluster Assigned	1.54432				Activated Sludge	State A	Week 1
BIN0057	762945	1	k101_916994	3937		d__Bacteria;p__Proteobacteria;c__Gammaproteobacteria;o__Competibacterales;f__Competibacteraceae;g__Competibacter_A;s__	No Cluster Assigned	3.84176				Activated Sludge	State A	Week 1
BIN0057	762945	3	k101_982340	2496		d__Bacteria;p__Proteobacteria;c__Gammaproteobacteria;o__Competibacterales;f__Competibacteraceae;g__Competibacter_A;s__	No Cluster Assigned	18.1791				Activated Sludge	State A	Week 1
BIN0057	762945	1	k101_1060590	16961		d__Bacteria;p__Proteobacteria;c__Gammaproteobacteria;o__Competibacterales;f__Competibacteraceae;g__Competibacter_A;s__	No Cluster Assigned	0.891753				Activated Sludge	State A	Week 1
BIN0029	1112877	1	k101_1192779	1240		d__Bacteria;p__Proteobacteria;c__Gammaproteobacteria;o__Burkholderiales;f__Burkholderiaceae;g__Ottowia;s__Ottowia	6	8.3622	MPF_G	mate-pair-formation	G_tfc23	Activated Sludge	State A	Week 1
BIN0026	1924916	1	k101_292945	3065		d__Bacteria;p__Proteobacteria;c__Gammaproteobacteria;o__Xanthomonadales;f__Rhodanobacteraceae;g__Tahibacter;s__	1	1.9559	MPF_G	mate-pair-formation	G_tfc2;G_tfc3;T_virB1	Activated Sludge	State A	Week 1
BIN0026	1924916	1	k101_473845	6245		d__Bacteria;p__Proteobacteria;c__Gammaproteobacteria;o__Xanthomonadales;f__Rhodanobacteraceae;g__Tahibacter;s__	No Cluster Assigned	0.959942				Activated Sludge	State A	Week 1
BIN0019	1821372	1	k101_1317995	1009		d__Bacteria;p__Proteobacteria;c__Gammaproteobacteria;o__Burkholderiales;f__Burkholderiaceae;g__Tibeticola;s__Tibeticola	No Cluster Assigned	6.27913			F_traE;F_traK	Activated Sludge	State A	Week 1
BIN0008	2518462	1	k101_263862	1390		d__Bacteria;p__Proteobacteria;c__Gammaproteobacteria;o__Burkholderiales;f__Rhodocyclaceae;g__Azonexus;s__Azonexus	No Cluster Assigned	3.29639			F_traW;F_traU	Activated Sludge	State A	Week 1
BIN0017	6427134	1	k101_165210	7019		d__Bacteria;p__Proteobacteria;c__Gammaproteobacteria;o__Burkholderiales;f__Burkholderiaceae;g__Ottowia;s__Ottowia	No Cluster Assigned	0.255798				Activated Sludge	State A	Week 1
BIN0017	6427134	1	k101_200055	6168		d__Bacteria;p__Proteobacteria;c__Gammaproteobacteria;o__Burkholderiales;f__Burkholderiaceae;g__Ottowia;s__Ottowia	No Cluster Assigned	0.29109				Activated Sludge	State A	Week 1
BIN0017	6427134	1	k101_957575	5413		d__Bacteria;p__Proteobacteria;c__Gammaproteobacteria;o__Burkholderiales;f__Burkholderiaceae;g__Ottowia;s__Ottowia	33	0.331691				Activated Sludge	State A	Week 1
BIN0017	6427134	1	k101_1006189	1325		d__Bacteria;p__Proteobacteria;c__Gammaproteobacteria;o__Burkholderiales;f__Burkholderiaceae;g__Ottowia;s__Ottowia	No Cluster Assigned	1.35505			MOBH	Activated Sludge	State A	Week 1
BIN0017	6427134	1	k101_1342795	6543		d__Bacteria;p__Proteobacteria;c__Gammaproteobacteria;o__Burkholderiales;f__Burkholderiaceae;g__Ottowia;s__Ottowia	37	0.274407				Activated Sludge	State A	Week 1
BIN0002	1915847	1	k101_970852	2690		d__Bacteria;p__Acidobacteriota;c__Thermoanaerobaculia;o__UBA5066;f__UBA5066;g__;s__	No Cluster Assigned	2.23911				Activated Sludge	State A	Week 1
BIN0105	157141	2	k101_157366	3995		Unclassified	No Cluster Assigned	36.7632				Activated Sludge	State A	Week 1
BIN0075	1048491	1	k101_157366	3995		d__Bacteria;p__Proteobacteria;c__Gammaproteobacteria;o__Xanthomonadales;f__Xanthomonadaceae;g__Thermomonas;s__	No Cluster Assigned	2.75491				Activated Sludge	State A	Week 1
BIN0049	1136190	1	k101_157366	3995		d__Bacteria;p__Proteobacteria;c__Gammaproteobacteria;o__Burkholderiales;f__Usitatibacteraceae;g__FEB-7;s__	No Cluster Assigned	2.54227				Activated Sludge	State A	Week 1
BIN0001	2299738	1	k101_157366	3995		d__Bacteria;p__Proteobacteria;c__Alphaproteobacteria;o__Sphingomonadales;f__Sphingomonadaceae;g__Novosphingobium;s__	No Cluster Assigned	1.25601				Activated Sludge	State A	Week 1
BIN0073	375742	1	k101_157366	3995		d__Bacteria;p__Proteobacteria;c__Alphaproteobacteria;o__Micropepsales;f__Micropepsaceae;g__UBA2784;s__	No Cluster Assigned	7.68746				Activated Sludge	State A	Week 1
BIN0059	827696	1	k101_157366	3995		d__Bacteria;p__Proteobacteria;c__Gammaproteobacteria;o__Competibacterales;f__Competibacteraceae;g__RXIW01;s__RXIW01	No Cluster Assigned	3.48981				Activated Sludge	State A	Week 1
BIN0029	1112877	1	k101_157366	3995		d__Bacteria;p__Proteobacteria;c__Gammaproteobacteria;o__Burkholderiales;f__Burkholderiaceae;g__Ottowia;s__Ottowia	No Cluster Assigned	2.59553				Activated Sludge	State A	Week 1
BIN0029	1112877	1	k101_157366	3995		d__Bacteria;p__Proteobacteria;c__Gammaproteobacteria;o__Burkholderiales;f__Burkholderiaceae;g__Ottowia;s__Ottowia	No Cluster Assigned	2.59553				Activated Sludge	State A	Week 1
BIN0029	1112877	1	k101_157366	3995		d__Bacteria;p__Proteobacteria;c__Gammaproteobacteria;o__Burkholderiales;f__Burkholderiaceae;g__Ottowia;s__Ottowia	No Cluster Assigned	2.59553				Activated Sludge	State A	Week 1
BIN0024	1024685	1	k101_157366	3995		d__Bacteria;p__Actinobacteriota;c__Actinomycetia;o__Actinomycetales;f__Dermatophilaceae;g__GCA-2748155;s__	No Cluster Assigned	2.81892				Activated Sludge	State A	Week 1
BIN0119	124224	2	k101_157366	3995		Unclassified	No Cluster Assigned	46.5047				Activated Sludge	State A	Week 1
BIN0029	1112877	1	k101_157366	3995		d__Bacteria;p__Proteobacteria;c__Gammaproteobacteria;o__Burkholderiales;f__Burkholderiaceae;g__Ottowia;s__Ottowia	No Cluster Assigned	2.59553				Activated Sludge	State A	Week 1
BIN0003	1776521	1	k101_157366	3995		d__Bacteria;p__Proteobacteria;c__Gammaproteobacteria;o__Burkholderiales;f__Rhodocyclaceae;g__Propionivibrio;s__	No Cluster Assigned	1.62593				Activated Sludge	State A	Week 1
BIN0035	2539827	1	k101_157366	3995		d__Bacteria;p__Proteobacteria;c__Gammaproteobacteria;o__Burkholderiales;f__Burkholderiaceae;g__Ottowia;s__	No Cluster Assigned	1.13728				Activated Sludge	State A	Week 1
BIN0017	6427134	1	k101_157366	3995		d__Bacteria;p__Proteobacteria;c__Gammaproteobacteria;o__Burkholderiales;f__Burkholderiaceae;g__Ottowia;s__Ottowia	No Cluster Assigned	0.449423				Activated Sludge	State A	Week 1
BIN0055	1666259	1	k101_157366	3995		d__Bacteria;p__Gemmatimonadota;c__Gemmatimonadetes;o__Gemmatimonadales;f__Gemmatimonadaceae;g__JACMLX01;s__	No Cluster Assigned	1.73352				Activated Sludge	State A	Week 1
BIN0074	258835	1	k101_157366	3995		Unclassified	No Cluster Assigned	11.1596				Activated Sludge	State A	Week 1
BIN0033	1155814	1	k101_157366	3995		d__Bacteria;p__Proteobacteria;c__Gammaproteobacteria;o__Burkholderiales;f__Burkholderiaceae;g__Ottowia;s__	No Cluster Assigned	2.49911				Activated Sludge	State A	Week 1
BIN0086	131592	1	k101_157366	3995		Unclassified	No Cluster Assigned	21.9504				Activated Sludge	State A	Week 1
BIN0205	102878	1	k101_157366	3995		Unclassified	No Cluster Assigned	28.077				Activated Sludge	State A	Week 1
BIN0068	1007080	1	k101_157366	3995		d__Bacteria;p__Proteobacteria;c__Gammaproteobacteria;o__Burkholderiales;f__Rhodocyclaceae;g__Azospira_A;s__	No Cluster Assigned	2.86819				Activated Sludge	State A	Week 1
BIN0010	1855236	2	k101_157366	3995		d__Bacteria;p__Proteobacteria;c__Gammaproteobacteria;o__Xanthomonadales;f__Xanthomonadaceae;g__SCMT01;s__	No Cluster Assigned	3.11389				Activated Sludge	State A	Week 1
BIN0024	1024685	1	k101_157366	3995		d__Bacteria;p__Actinobacteriota;c__Actinomycetia;o__Actinomycetales;f__Dermatophilaceae;g__GCA-2748155;s__	No Cluster Assigned	2.81892				Activated Sludge	State A	Week 1
BIN0138	65663	3	k101_157366	3995		Unclassified	No Cluster Assigned	131.969				Activated Sludge	State A	Week 1
BIN0051	458261	1	k101_157366	3995		d__Bacteria;p__Proteobacteria;c__Gammaproteobacteria;o__Pseudomonadales;f__JADFDG01;g__JADFDG01;s__	No Cluster Assigned	6.30318				Activated Sludge	State A	Week 1
BIN0256	96006	1	k101_157366	3995		Unclassified	No Cluster Assigned	30.0867				Activated Sludge	State A	Week 1
BIN0167	143926	4	k101_157366	3995		Unclassified	No Cluster Assigned	80.2774				Activated Sludge	State A	Week 1
BIN0086	131592	1	k101_157366	3995		Unclassified	No Cluster Assigned	21.9504				Activated Sludge	State A	Week 1
BIN0185	186182	1	k101_157366	3995		Unclassified	No Cluster Assigned	15.5144				Activated Sludge	State A	Week 1
BIN0061	1028079	12	k101_157366	3995		d__Bacteria;p__Proteobacteria;c__Alphaproteobacteria;o__Caulobacterales;f__Caulobacteraceae;g__Phenylobacterium;s__	No Cluster Assigned	33.7153				Activated Sludge	State A	Week 1
BIN0028	1463508	1	k101_157366	3995		d__Bacteria;p__Proteobacteria;c__Gammaproteobacteria;o__Xanthomonadales;f__Xanthomonadaceae;g__Thermomonas;s__Thermomonas	No Cluster Assigned	1.97368				Activated Sludge	State A	Week 1
BIN0022	943077	1	k101_157366	3995		d__Bacteria;p__Proteobacteria;c__Gammaproteobacteria;o__Burkholderiales;f__Casimicrobiaceae;g__Casimicrobium;s__Casimicrobium	No Cluster Assigned	3.06285				Activated Sludge	State A	Week 1
BIN0016	1519958	1	k101_157366	3995		d__Bacteria;p__Actinobacteriota;c__Actinomycetia;o__Actinomycetales;f__Dermatophilaceae;g__GCA-2748155;s__	No Cluster Assigned	1.90038				Activated Sludge	State A	Week 1
BIN0039	891082	1	k101_157366	3995		d__Bacteria;p__Proteobacteria;c__Gammaproteobacteria;o__Burkholderiales;f__Thiobacillaceae;g__Thiobacillus;s__	No Cluster Assigned	3.24157				Activated Sludge	State A	Week 1
BIN0037	1849885	1	k101_157366	3995		d__Bacteria;p__Proteobacteria;c__Gammaproteobacteria;o__Xanthomonadales;f__Xanthomonadaceae;g__SCMT01;s__	No Cluster Assigned	1.56145				Activated Sludge	State A	Week 1
BIN0029	1112877	1	k101_157366	3995		d__Bacteria;p__Proteobacteria;c__Gammaproteobacteria;o__Burkholderiales;f__Burkholderiaceae;g__Ottowia;s__Ottowia	No Cluster Assigned	2.59553				Activated Sludge	State A	Week 1
BIN0029	1112877	1	k101_157366	3995		d__Bacteria;p__Proteobacteria;c__Gammaproteobacteria;o__Burkholderiales;f__Burkholderiaceae;g__Ottowia;s__Ottowia	No Cluster Assigned	2.59553				Activated Sludge	State A	Week 1
BIN0001	2299738	1	k101_157366	3995		d__Bacteria;p__Proteobacteria;c__Alphaproteobacteria;o__Sphingomonadales;f__Sphingomonadaceae;g__Novosphingobium;s__	No Cluster Assigned	1.25601				Activated Sludge	State A	Week 1
BIN0001	2299738	1	k101_157366	3995		d__Bacteria;p__Proteobacteria;c__Alphaproteobacteria;o__Sphingomonadales;f__Sphingomonadaceae;g__Novosphingobium;s__	No Cluster Assigned	1.25601				Activated Sludge	State A	Week 1
BIN0005	1665037	5	k101_157366	3995		d__Bacteria;p__Proteobacteria;c__Gammaproteobacteria;o__Burkholderiales;f__Burkholderiaceae;g__Quisquiliibacterium;s__	No Cluster Assigned	8.67398				Activated Sludge	State A	Week 1
BIN0001	2299738	1	k101_157366	3995		d__Bacteria;p__Proteobacteria;c__Alphaproteobacteria;o__Sphingomonadales;f__Sphingomonadaceae;g__Novosphingobium;s__	No Cluster Assigned	1.25601				Activated Sludge	State A	Week 1
BIN0043	1568463	1	k101_411807	2576		d__Bacteria;p__Proteobacteria;c__Gammaproteobacteria;o__Competibacterales;f__Competibacteraceae;g__RXIX01;s__RXIX01	No Cluster Assigned	2.85607				Activated Sludge	State A	Week 1
BIN0011	2102982	1	k101_555983	1229		d__Bacteria;p__Proteobacteria;c__Gammaproteobacteria;o__Steroidobacterales;f__Steroidobacteraceae;g__RPQJ01;s__	No Cluster Assigned	4.4648			T_virB5	Activated Sludge	State A	Week 1
BIN0021	962134	1	k101_265919	5938		d__Bacteria;p__Proteobacteria;c__Gammaproteobacteria;o__Xanthomonadales;f__Rhodanobacteraceae;g__Dokdonella;s__Dokdonella	No Cluster Assigned	2.01982			F_trbC;F_traU;F_traW;virb4	Activated Sludge	State A	Week 1
BIN0024	1024685	1	k101_530067	8925		d__Bacteria;p__Actinobacteriota;c__Actinomycetia;o__Actinomycetales;f__Dermatophilaceae;g__GCA-2748155;s__	No Cluster Assigned	1.2618				Activated Sludge	State A	Week 1
BIN0030	581344	1	k101_315034	5199		d__Bacteria;p__Bacteroidota;c__Bacteroidia;o__AKYH767-A;f__OLB10;g__OLB10;s__OLB10	No Cluster Assigned	3.818				Activated Sludge	State A	Week 1
BIN0030	581344	1	k101_385260	4639		d__Bacteria;p__Bacteroidota;c__Bacteroidia;o__AKYH767-A;f__OLB10;g__OLB10;s__OLB10	15	4.2789				Activated Sludge	State A	Week 1
BIN0006	3123164	1	k101_1276143	8755		d__Bacteria;p__Myxococcota;c__Polyangia;o__Palsa-1104;f__JAEUJZ01;g__JAGNNG01;s__	No Cluster Assigned	0.422025				Activated Sludge	State A	Week 1
BIN0100	133216	1	k101_1146868	2277		Unclassified	No Cluster Assigned	38.0426				Activated Sludge	State A	Week 1
BIN0029	1112877	1	k101_462651	1115		d__Bacteria;p__Proteobacteria;c__Gammaproteobacteria;o__Burkholderiales;f__Burkholderiaceae;g__Ottowia;s__Ottowia	23	9.29966				Activated Sludge	State A	Week 1
BIN0029	1112877	1	k101_643822	1537		d__Bacteria;p__Proteobacteria;c__Gammaproteobacteria;o__Burkholderiales;f__Burkholderiaceae;g__Ottowia;s__Ottowia	7	6.74634	MPF_T	mate-pair-formation	T_virB9;T_virB8	Activated Sludge	State A	Week 1
BIN0029	1112877	1	k101_1008861	4611		d__Bacteria;p__Proteobacteria;c__Gammaproteobacteria;o__Burkholderiales;f__Burkholderiaceae;g__Ottowia;s__Ottowia	No Cluster Assigned	2.24878				Activated Sludge	State A	Week 1
BIN0065	491426	1	k101_1053608	3308		d__Bacteria;p__Bacteroidota;c__Bacteroidia;o__Chitinophagales;f__JADIYW01;g__JADJSS01;s__	15	7.09848				Activated Sludge	State A	Week 1
BIN0026	1924916	1	k101_795433	2532		d__Bacteria;p__Proteobacteria;c__Gammaproteobacteria;o__Xanthomonadales;f__Rhodanobacteraceae;g__Tahibacter;s__	26	2.36763				Activated Sludge	State A	Week 1
BIN0026	1924916	2	k101_1115967	5478		d__Bacteria;p__Proteobacteria;c__Gammaproteobacteria;o__Xanthomonadales;f__Rhodanobacteraceae;g__Tahibacter;s__	1	2.1887	MPF_G	mate-pair-formation	G_tfc2;G_tfc3;T_virB1;G_tfc5;t4cp1	Activated Sludge	State A	Week 1
BIN0066	1037948	1	k101_278618	2989		d__Bacteria;p__Proteobacteria;c__Gammaproteobacteria;o__Burkholderiales;f__Rhodocyclaceae;g__Azospira_A;s__	No Cluster Assigned	3.71953				Activated Sludge	State A	Week 1
BIN0066	1037948	1	k101_292013	5602		d__Bacteria;p__Proteobacteria;c__Gammaproteobacteria;o__Burkholderiales;f__Rhodocyclaceae;g__Azospira_A;s__	No Cluster Assigned	1.98459				Activated Sludge	State A	Week 1
BIN0066	1037948	1	k101_411900	5531		d__Bacteria;p__Proteobacteria;c__Gammaproteobacteria;o__Burkholderiales;f__Rhodocyclaceae;g__Azospira_A;s__	42	2.01006				Activated Sludge	State A	Week 1
BIN0066	1037948	2	k101_690142	5987		d__Bacteria;p__Proteobacteria;c__Gammaproteobacteria;o__Burkholderiales;f__Rhodocyclaceae;g__Azospira_A;s__	No Cluster Assigned	3.71394				Activated Sludge	State A	Week 1
BIN0020	586028	1	k101_484466	6049		d__Bacteria;p__Nitrospirota;c__Nitrospiria;o__Nitrospirales;f__Nitrospiraceae;g__Nitrospira_A;s__Nitrospira_A	No Cluster Assigned	3.25527			virb4;F_traV;F_traB;F_traE;F_traL	Activated Sludge	State A	Week 1
BIN0020	586028	1	k101_759891	1009		d__Bacteria;p__Nitrospirota;c__Nitrospiria;o__Nitrospirales;f__Nitrospiraceae;g__Nitrospira_A;s__Nitrospira_A	No Cluster Assigned	19.5155				Activated Sludge	State A	Week 1
BIN0024	1024685	1	k101_736152	3738		d__Bacteria;p__Actinobacteriota;c__Actinomycetia;o__Actinomycetales;f__Dermatophilaceae;g__GCA-2748155;s__	12	3.01273	MPF_G	mate-pair-formation	G_tfc14;G_tfc13;G_tfc12;G_tfc11;G_tfc10;G_tfc9	Activated Sludge	State A	Week 1
BIN0033	1155814	1	k101_180768	1583		d__Bacteria;p__Proteobacteria;c__Gammaproteobacteria;o__Burkholderiales;f__Burkholderiaceae;g__Ottowia;s__	16	6.30696			MOBH	Activated Sludge	State A	Week 1
BIN0033	1155814	1	k101_1157666	6531		d__Bacteria;p__Proteobacteria;c__Gammaproteobacteria;o__Burkholderiales;f__Burkholderiaceae;g__Ottowia;s__	No Cluster Assigned	1.5287				Activated Sludge	State A	Week 1
BIN0043	1568463	1	k101_831012	6194		d__Bacteria;p__Proteobacteria;c__Gammaproteobacteria;o__Competibacterales;f__Competibacteraceae;g__RXIX01;s__RXIX01	47	1.1878			MOBQ	Activated Sludge	State A	Week 1
BIN0006	3123164	1	k101_852836	3834		d__Bacteria;p__Myxococcota;c__Polyangia;o__Palsa-1104;f__JAEUJZ01;g__JAGNNG01;s__	No Cluster Assigned	0.963701				Activated Sludge	State A	Week 1
BIN0006	3123164	1	k101_957575	5413		d__Bacteria;p__Myxococcota;c__Polyangia;o__Palsa-1104;f__JAEUJZ01;g__JAGNNG01;s__	33	0.682585				Activated Sludge	State A	Week 1
BIN0006	3123164	1	k101_965204	4154		d__Bacteria;p__Myxococcota;c__Polyangia;o__Palsa-1104;f__JAEUJZ01;g__JAGNNG01;s__	No Cluster Assigned	0.889463				Activated Sludge	State A	Week 1
BIN0017	6427134	1	k101_736152	3738		d__Bacteria;p__Proteobacteria;c__Gammaproteobacteria;o__Burkholderiales;f__Burkholderiaceae;g__Ottowia;s__Ottowia	12	0.480322	MPF_G	mate-pair-formation	G_tfc14;G_tfc13;G_tfc12;G_tfc11;G_tfc10;G_tfc9	Activated Sludge	State A	Week 1
BIN0017	6427134	1	k101_1342795	6543		d__Bacteria;p__Proteobacteria;c__Gammaproteobacteria;o__Burkholderiales;f__Burkholderiaceae;g__Ottowia;s__Ottowia	37	0.274407				Activated Sludge	State A	Week 1
BIN0006	3123164	1	k101_611038	4709		d__Bacteria;p__Myxococcota;c__Polyangia;o__Palsa-1104;f__JAEUJZ01;g__JAGNNG01;s__	No Cluster Assigned	0.784632				Activated Sludge	State A	Week 1
BIN0006	3123164	3	k101_1414557	5929		d__Bacteria;p__Myxococcota;c__Polyangia;o__Palsa-1104;f__JAEUJZ01;g__JAGNNG01;s__	2	1.86954			T_virB8;T_virB9;T_virB10	Activated Sludge	State A	Week 1
BIN0169	110283	1	k101_186188	3164		Unclassified	No Cluster Assigned	33.0708				Activated Sludge	State A	Week 1
BIN0017	6427134	1	k101_200055	6168		d__Bacteria;p__Proteobacteria;c__Gammaproteobacteria;o__Burkholderiales;f__Burkholderiaceae;g__Ottowia;s__Ottowia	No Cluster Assigned	0.29109				Activated Sludge	State A	Week 1
BIN0017	6427134	2	k101_235521	4072		d__Bacteria;p__Proteobacteria;c__Gammaproteobacteria;o__Burkholderiales;f__Burkholderiaceae;g__Ottowia;s__Ottowia	39	0.881849			G_tfc19;MOBH	Activated Sludge	State A	Week 1
BIN0017	6427134	2	k101_285639	3860		d__Bacteria;p__Proteobacteria;c__Gammaproteobacteria;o__Burkholderiales;f__Burkholderiaceae;g__Ottowia;s__Ottowia	No Cluster Assigned	0.930282				Activated Sludge	State A	Week 1
BIN0017	6427134	1	k101_303425	2873		d__Bacteria;p__Proteobacteria;c__Gammaproteobacteria;o__Burkholderiales;f__Burkholderiaceae;g__Ottowia;s__Ottowia	No Cluster Assigned	0.624937				Activated Sludge	State A	Week 1
BIN0017	6427134	1	k101_425460	3939		d__Bacteria;p__Proteobacteria;c__Gammaproteobacteria;o__Burkholderiales;f__Burkholderiaceae;g__Ottowia;s__Ottowia	No Cluster Assigned	0.455812				Activated Sludge	State A	Week 1
BIN0017	6427134	1	k101_457351	4743		d__Bacteria;p__Proteobacteria;c__Gammaproteobacteria;o__Burkholderiales;f__Burkholderiaceae;g__Ottowia;s__Ottowia	40	0.378546				Activated Sludge	State A	Week 1
BIN0017	6427134	1	k101_549199	9740		d__Bacteria;p__Proteobacteria;c__Gammaproteobacteria;o__Burkholderiales;f__Burkholderiaceae;g__Ottowia;s__Ottowia	No Cluster Assigned	0.184337				Activated Sludge	State A	Week 1
BIN0017	6427134	1	k101_928799	3812		d__Bacteria;p__Proteobacteria;c__Gammaproteobacteria;o__Burkholderiales;f__Burkholderiaceae;g__Ottowia;s__Ottowia	12	0.470998			G_tfc12;G_tfc11;G_tfc10;G_tfc9;G_tfc8;G_tfc7;t4cp1	Activated Sludge	State A	Week 1
BIN0017	6427134	3	k101_957575	5413		d__Bacteria;p__Proteobacteria;c__Gammaproteobacteria;o__Burkholderiales;f__Burkholderiaceae;g__Ottowia;s__Ottowia	33	0.995073				Activated Sludge	State A	Week 1
BIN0017	6427134	2	k101_1342795	6543		d__Bacteria;p__Proteobacteria;c__Gammaproteobacteria;o__Burkholderiales;f__Burkholderiaceae;g__Ottowia;s__Ottowia	37	0.548814				Activated Sludge	State A	Week 1
BIN0017	6427134	1	k101_1366107	2689		d__Bacteria;p__Proteobacteria;c__Gammaproteobacteria;o__Burkholderiales;f__Burkholderiaceae;g__Ottowia;s__Ottowia	40	0.6677				Activated Sludge	State A	Week 1
BIN0017	6427134	1	k101_1390596	4778		d__Bacteria;p__Proteobacteria;c__Gammaproteobacteria;o__Burkholderiales;f__Burkholderiaceae;g__Ottowia;s__Ottowia	No Cluster Assigned	0.375773				Activated Sludge	State A	Week 1
BIN0017	6427134	1	k101_1392379	5868		d__Bacteria;p__Proteobacteria;c__Gammaproteobacteria;o__Burkholderiales;f__Burkholderiaceae;g__Ottowia;s__Ottowia	No Cluster Assigned	0.305972				Activated Sludge	State A	Week 1
BIN0017	6427134	5	k101_1417077	8042		d__Bacteria;p__Proteobacteria;c__Gammaproteobacteria;o__Burkholderiales;f__Burkholderiaceae;g__Ottowia;s__Ottowia	No Cluster Assigned	1.11629				Activated Sludge	State A	Week 1
BIN0017	6427134	1	k101_1418648	6023		d__Bacteria;p__Proteobacteria;c__Gammaproteobacteria;o__Burkholderiales;f__Burkholderiaceae;g__Ottowia;s__Ottowia	6	0.298098			G_tfc24	Activated Sludge	State A	Week 1
BIN0011	2102982	1	k101_158236	2084		d__Bacteria;p__Proteobacteria;c__Gammaproteobacteria;o__Steroidobacterales;f__Steroidobacteraceae;g__RPQJ01;s__	No Cluster Assigned	2.63303			T_virB6;T_virB8;T_virB9	Activated Sludge	State A	Week 1
BIN0050	543011	1	k101_158236	2084		d__Bacteria;p__Proteobacteria;c__Alphaproteobacteria;o__Sphingomonadales;f__Sphingomonadaceae;g__Sphingobium;s__	No Cluster Assigned	10.1972			T_virB6;T_virB8;T_virB9	Activated Sludge	State A	Week 1
BIN0089	216473	1	k101_158236	2084		Unclassified	No Cluster Assigned	25.5793			T_virB6;T_virB8;T_virB9	Activated Sludge	State A	Week 1
BIN0059	827696	1	k101_158236	2084		d__Bacteria;p__Proteobacteria;c__Gammaproteobacteria;o__Competibacterales;f__Competibacteraceae;g__RXIW01;s__RXIW01	No Cluster Assigned	6.68992			T_virB6;T_virB8;T_virB9	Activated Sludge	State A	Week 1
BIN0035	2539827	1	k101_158236	2084		d__Bacteria;p__Proteobacteria;c__Gammaproteobacteria;o__Burkholderiales;f__Burkholderiaceae;g__Ottowia;s__	No Cluster Assigned	2.18016			T_virB6;T_virB8;T_virB9	Activated Sludge	State A	Week 1
BIN0237	120550	1	k101_158236	2084		Unclassified	No Cluster Assigned	45.933			T_virB6;T_virB8;T_virB9	Activated Sludge	State A	Week 1
BIN0001	2299738	1	k101_158236	2084		d__Bacteria;p__Proteobacteria;c__Alphaproteobacteria;o__Sphingomonadales;f__Sphingomonadaceae;g__Novosphingobium;s__	No Cluster Assigned	2.40776			T_virB6;T_virB8;T_virB9	Activated Sludge	State A	Week 1
BIN0001	2299738	1	k101_158236	2084		d__Bacteria;p__Proteobacteria;c__Alphaproteobacteria;o__Sphingomonadales;f__Sphingomonadaceae;g__Novosphingobium;s__	No Cluster Assigned	2.40776			T_virB6;T_virB8;T_virB9	Activated Sludge	State A	Week 1
BIN0060	910701	1	k101_388807	3675		d__Bacteria;p__Proteobacteria;c__Gammaproteobacteria;o__Burkholderiales;f__Usitatibacteraceae;g__FEB-7;s__	No Cluster Assigned	3.44791				Activated Sludge	State A	Week 1
BIN0031	1512002	1	k101_259628	7144		d__Bacteria;p__Proteobacteria;c__Gammaproteobacteria;o__Burkholderiales;f__Burkholderiaceae;g__Acidovorax;s__	31	1.06831				Activated Sludge	State A	Week 1
BIN0031	1512002	1	k101_1209529	3202		d__Bacteria;p__Proteobacteria;c__Gammaproteobacteria;o__Burkholderiales;f__Burkholderiaceae;g__Acidovorax;s__	No Cluster Assigned	2.3835				Activated Sludge	State A	Week 1
BIN0036	1224952	2	k101_603360	5262		d__Bacteria;p__Nitrospirota;c__Nitrospiria;o__Nitrospirales;f__Nitrospiraceae;g__Nitrospira_A;s__Nitrospira_A	No Cluster Assigned	3.58055				Activated Sludge	State A	Week 1
BIN0036	1224952	1	k101_907641	3492		d__Bacteria;p__Nitrospirota;c__Nitrospiria;o__Nitrospirales;f__Nitrospiraceae;g__Nitrospira_A;s__Nitrospira_A	No Cluster Assigned	2.69771				Activated Sludge	State A	Week 1
BIN0036	1224952	2	k101_1292894	29098		d__Bacteria;p__Nitrospirota;c__Nitrospiria;o__Nitrospirales;f__Nitrospiraceae;g__Nitrospira_A;s__Nitrospira_A	No Cluster Assigned	0.647496			F_traU;F_traF;F_traH;F_traG	Activated Sludge	State A	Week 1
BIN0034	959562	1	k101_931065	2535		d__Bacteria;p__Proteobacteria;c__Gammaproteobacteria;o__Burkholderiales;f__Rhodocyclaceae;g__;s__	No Cluster Assigned	4.74393				Activated Sludge	State A	Week 1
BIN0036	1224952	1	k101_408008	4115		d__Bacteria;p__Nitrospirota;c__Nitrospiria;o__Nitrospirales;f__Nitrospiraceae;g__Nitrospira_A;s__Nitrospira_A	No Cluster Assigned	2.28929				Activated Sludge	State A	Week 1
BIN0036	1224952	1	k101_484466	6049		d__Bacteria;p__Nitrospirota;c__Nitrospiria;o__Nitrospirales;f__Nitrospiraceae;g__Nitrospira_A;s__Nitrospira_A	No Cluster Assigned	1.55735			virb4;F_traV;F_traB;F_traE;F_traL	Activated Sludge	State A	Week 1
BIN0036	1224952	1	k101_820463	6951		d__Bacteria;p__Nitrospirota;c__Nitrospiria;o__Nitrospirales;f__Nitrospiraceae;g__Nitrospira_A;s__Nitrospira_A	No Cluster Assigned	1.35526				Activated Sludge	State A	Week 1
BIN0036	1224952	1	k101_1292894	29098		d__Bacteria;p__Nitrospirota;c__Nitrospiria;o__Nitrospirales;f__Nitrospiraceae;g__Nitrospira_A;s__Nitrospira_A	No Cluster Assigned	0.323748			F_traU;F_traF;F_traH;F_traG	Activated Sludge	State A	Week 1
BIN0036	1224952	1	k101_603360	5262		d__Bacteria;p__Nitrospirota;c__Nitrospiria;o__Nitrospirales;f__Nitrospiraceae;g__Nitrospira_A;s__Nitrospira_A	No Cluster Assigned	1.79027				Activated Sludge	State A	Week 1
BIN0036	1224952	1	k101_907641	3492		d__Bacteria;p__Nitrospirota;c__Nitrospiria;o__Nitrospirales;f__Nitrospiraceae;g__Nitrospira_A;s__Nitrospira_A	No Cluster Assigned	2.69771				Activated Sludge	State A	Week 1
BIN0036	1224952	1	k101_912815	4706		d__Bacteria;p__Nitrospirota;c__Nitrospiria;o__Nitrospirales;f__Nitrospiraceae;g__Nitrospira_A;s__Nitrospira_A	No Cluster Assigned	2.00179			F_traW;F_traU;F_traF;F_traH	Activated Sludge	State A	Week 1
BIN0036	1224952	2	k101_1292894	29098		d__Bacteria;p__Nitrospirota;c__Nitrospiria;o__Nitrospirales;f__Nitrospiraceae;g__Nitrospira_A;s__Nitrospira_A	No Cluster Assigned	0.647496			F_traU;F_traF;F_traH;F_traG	Activated Sludge	State A	Week 1
BIN0020	586028	1	k101_484466	6049		d__Bacteria;p__Nitrospirota;c__Nitrospiria;o__Nitrospirales;f__Nitrospiraceae;g__Nitrospira_A;s__Nitrospira_A	No Cluster Assigned	3.25527			virb4;F_traV;F_traB;F_traE;F_traL	Activated Sludge	State A	Week 1
BIN0020	586028	1	k101_1292894	29098		d__Bacteria;p__Nitrospirota;c__Nitrospiria;o__Nitrospirales;f__Nitrospiraceae;g__Nitrospira_A;s__Nitrospira_A	No Cluster Assigned	0.676718			F_traU;F_traF;F_traH;F_traG	Activated Sludge	State A	Week 1
BIN0013	3382032	1	k101_201478	1201		d__Bacteria;p__Proteobacteria;c__Gammaproteobacteria;o__Burkholderiales;f__Burkholderiaceae;g__Piscinibacter;s__	No Cluster Assigned	2.84098			G_tfc7	Activated Sludge	State A	Week 1
BIN0013	3382032	1	k101_292945	3065		d__Bacteria;p__Proteobacteria;c__Gammaproteobacteria;o__Burkholderiales;f__Burkholderiaceae;g__Piscinibacter;s__	1	1.11322	MPF_G	mate-pair-formation	G_tfc2;G_tfc3;T_virB1	Activated Sludge	State A	Week 1
BIN0013	3382032	1	k101_633233	11595		d__Bacteria;p__Proteobacteria;c__Gammaproteobacteria;o__Burkholderiales;f__Burkholderiaceae;g__Piscinibacter;s__	No Cluster Assigned	0.294266				Activated Sludge	State A	Week 1
BIN0013	3382032	1	k101_782284	5473		d__Bacteria;p__Proteobacteria;c__Gammaproteobacteria;o__Burkholderiales;f__Burkholderiaceae;g__Piscinibacter;s__	20	0.623428				Activated Sludge	State A	Week 1
BIN0013	3382032	1	k101_828164	1164		d__Bacteria;p__Proteobacteria;c__Gammaproteobacteria;o__Burkholderiales;f__Burkholderiaceae;g__Piscinibacter;s__	No Cluster Assigned	2.93129			F_traF	Activated Sludge	State A	Week 1
BIN0013	3382032	3	k101_1206691	11679		d__Bacteria;p__Proteobacteria;c__Gammaproteobacteria;o__Burkholderiales;f__Burkholderiaceae;g__Piscinibacter;s__	No Cluster Assigned	0.87645				Activated Sludge	State A	Week 1
BIN0013	3382032	1	k101_1277057	5828		d__Bacteria;p__Proteobacteria;c__Gammaproteobacteria;o__Burkholderiales;f__Burkholderiaceae;g__Piscinibacter;s__	No Cluster Assigned	0.585453				Activated Sludge	State A	Week 1
BIN0013	3382032	1	k101_1283434	1258		d__Bacteria;p__Proteobacteria;c__Gammaproteobacteria;o__Burkholderiales;f__Burkholderiaceae;g__Piscinibacter;s__	No Cluster Assigned	2.71226			MOBH	Activated Sludge	State A	Week 1
BIN0013	3382032	1	k101_1306441	6228		d__Bacteria;p__Proteobacteria;c__Gammaproteobacteria;o__Burkholderiales;f__Burkholderiaceae;g__Piscinibacter;s__	No Cluster Assigned	0.547852				Activated Sludge	State A	Week 1
BIN0029	1112877	1	k101_380890	1280		d__Bacteria;p__Proteobacteria;c__Gammaproteobacteria;o__Burkholderiales;f__Burkholderiaceae;g__Ottowia;s__Ottowia	12	8.10088			G_tfc14;G_tfc15	Activated Sludge	State A	Week 1
BIN0029	1112877	1	k101_1006189	1325		d__Bacteria;p__Proteobacteria;c__Gammaproteobacteria;o__Burkholderiales;f__Burkholderiaceae;g__Ottowia;s__Ottowia	No Cluster Assigned	7.82575			MOBH	Activated Sludge	State A	Week 1
BIN0029	1112877	1	k101_1115967	5478		d__Bacteria;p__Proteobacteria;c__Gammaproteobacteria;o__Burkholderiales;f__Burkholderiaceae;g__Ottowia;s__Ottowia	1	1.89287	MPF_G	mate-pair-formation	G_tfc2;G_tfc3;T_virB1;G_tfc5;t4cp1	Activated Sludge	State A	Week 1
BIN0019	1821372	1	k101_989497	4195		d__Bacteria;p__Proteobacteria;c__Gammaproteobacteria;o__Burkholderiales;f__Burkholderiaceae;g__Tibeticola;s__Tibeticola	No Cluster Assigned	1.51028				Activated Sludge	State A	Week 1
BIN0020	586028	1	k101_408008	4115		d__Bacteria;p__Nitrospirota;c__Nitrospiria;o__Nitrospirales;f__Nitrospiraceae;g__Nitrospira_A;s__Nitrospira_A	No Cluster Assigned	4.78521				Activated Sludge	State A	Week 1
BIN0020	586028	1	k101_820463	6951		d__Bacteria;p__Nitrospirota;c__Nitrospiria;o__Nitrospirales;f__Nitrospiraceae;g__Nitrospira_A;s__Nitrospira_A	No Cluster Assigned	2.83285				Activated Sludge	State A	Week 1
BIN0001	2299738	1	k101_509621	2873		d__Bacteria;p__Proteobacteria;c__Alphaproteobacteria;o__Sphingomonadales;f__Sphingomonadaceae;g__Novosphingobium;s__	No Cluster Assigned	1.74653				Activated Sludge	State A	Week 1
BIN0020	586028	1	k101_1292894	29098		d__Bacteria;p__Nitrospirota;c__Nitrospiria;o__Nitrospirales;f__Nitrospiraceae;g__Nitrospira_A;s__Nitrospira_A	No Cluster Assigned	0.676718			F_traU;F_traF;F_traH;F_traG	Activated Sludge	State A	Week 1
BIN0012	1470926	1	k101_738420	5638		d__Bacteria;p__Proteobacteria;c__Gammaproteobacteria;o__Xanthomonadales;f__Ahniellaceae;g__JADKHK01;s__	No Cluster Assigned	1.39147				Activated Sludge	State A	Week 1
BIN0012	1470926	1	k101_871274	1950		d__Bacteria;p__Proteobacteria;c__Gammaproteobacteria;o__Xanthomonadales;f__Ahniellaceae;g__JADKHK01;s__	No Cluster Assigned	4.02313			MOBH	Activated Sludge	State A	Week 1
BIN0030	581344	1	k101_379126	15176		d__Bacteria;p__Bacteroidota;c__Bacteroidia;o__AKYH767-A;f__OLB10;g__OLB10;s__OLB10	No Cluster Assigned	1.30797				Activated Sludge	State A	Week 1
BIN0036	1224952	2	k101_603360	5262		d__Bacteria;p__Nitrospirota;c__Nitrospiria;o__Nitrospirales;f__Nitrospiraceae;g__Nitrospira_A;s__Nitrospira_A	No Cluster Assigned	3.58055				Activated Sludge	State A	Week 1
BIN0036	1224952	1	k101_1292894	29098		d__Bacteria;p__Nitrospirota;c__Nitrospiria;o__Nitrospirales;f__Nitrospiraceae;g__Nitrospira_A;s__Nitrospira_A	No Cluster Assigned	0.323748			F_traU;F_traF;F_traH;F_traG	Activated Sludge	State A	Week 1
BIN0001	2299738	1	k101_355634	5995		d__Bacteria;p__Proteobacteria;c__Alphaproteobacteria;o__Sphingomonadales;f__Sphingomonadaceae;g__Novosphingobium;s__	No Cluster Assigned	0.836993				Activated Sludge	State A	Week 1
BIN0001	2299738	1	k101_764272	3480		d__Bacteria;p__Proteobacteria;c__Alphaproteobacteria;o__Sphingomonadales;f__Sphingomonadaceae;g__Novosphingobium;s__	No Cluster Assigned	1.44189				Activated Sludge	State A	Week 1
BIN0001	2299738	1	k101_1083870	6880		d__Bacteria;p__Proteobacteria;c__Alphaproteobacteria;o__Sphingomonadales;f__Sphingomonadaceae;g__Novosphingobium;s__	No Cluster Assigned	0.729327			T_virB11;T_virB9;T_virB6;virb4	Activated Sludge	State A	Week 1
BIN0001	2299738	1	k101_1308069	5438		d__Bacteria;p__Proteobacteria;c__Alphaproteobacteria;o__Sphingomonadales;f__Sphingomonadaceae;g__Novosphingobium;s__	No Cluster Assigned	0.922724				Activated Sludge	State A	Week 1
BIN0011	2102982	1	k101_646581	1438		d__Bacteria;p__Proteobacteria;c__Gammaproteobacteria;o__Steroidobacterales;f__Steroidobacteraceae;g__RPQJ01;s__	No Cluster Assigned	3.81588			F_traB;F_traK	Activated Sludge	State A	Week 1
BIN0011	2102982	1	k101_813907	3200		d__Bacteria;p__Proteobacteria;c__Gammaproteobacteria;o__Steroidobacterales;f__Steroidobacteraceae;g__RPQJ01;s__	No Cluster Assigned	1.71476				Activated Sludge	State A	Week 1
BIN0023	848396	1	k101_408008	4115		d__Bacteria;p__Nitrospirota;c__Nitrospiria;o__Nitrospirales;f__Nitrospiraceae;g__Nitrospira_A;s__Nitrospira_A	No Cluster Assigned	3.30538				Activated Sludge	State A	Week 1
BIN0023	848396	2	k101_1292894	29098		d__Bacteria;p__Nitrospirota;c__Nitrospiria;o__Nitrospirales;f__Nitrospiraceae;g__Nitrospira_A;s__Nitrospira_A	No Cluster Assigned	0.934884			F_traU;F_traF;F_traH;F_traG	Activated Sludge	State A	Week 1
BIN0021	962134	1	k101_914928	6926		d__Bacteria;p__Proteobacteria;c__Gammaproteobacteria;o__Xanthomonadales;f__Rhodanobacteraceae;g__Dokdonella;s__Dokdonella	No Cluster Assigned	1.73169				Activated Sludge	State A	Week 1
BIN0130	183559	1	k101_928799	3812		Unclassified	12	16.4915			G_tfc12;G_tfc11;G_tfc10;G_tfc9;G_tfc8;G_tfc7;t4cp1	Activated Sludge	State A	Week 1
BIN0130	183559	1	k101_1417077	8042		Unclassified	No Cluster Assigned	7.81717				Activated Sludge	State A	Week 1
BIN0008	2518462	1	k101_1152337	1285		d__Bacteria;p__Proteobacteria;c__Gammaproteobacteria;o__Burkholderiales;f__Rhodocyclaceae;g__Azonexus;s__Azonexus	12	3.56575			t4cp1	Activated Sludge	State A	Week 1
BIN0022	943077	1	k101_1115967	5478		d__Bacteria;p__Proteobacteria;c__Gammaproteobacteria;o__Burkholderiales;f__Casimicrobiaceae;g__Casimicrobium;s__Casimicrobium	1	2.23368	MPF_G	mate-pair-formation	G_tfc2;G_tfc3;T_virB1;G_tfc5;t4cp1	Activated Sludge	State A	Week 1
BIN0036	1224952	1	k101_907641	3492		d__Bacteria;p__Nitrospirota;c__Nitrospiria;o__Nitrospirales;f__Nitrospiraceae;g__Nitrospira_A;s__Nitrospira_A	No Cluster Assigned	2.69771				Activated Sludge	State A	Week 1
BIN0014	1329836	1	k101_782131	2775		d__Bacteria;p__Chloroflexota;c__Anaerolineae;o__CG2-30-64-16;f__CG2-30-64-16;g__MWBF01;s__	No Cluster Assigned	3.127				Activated Sludge	State A	Week 1
BIN0198	78187	1	k101_1026207	1484		Unclassified	No Cluster Assigned	99.4537				Activated Sludge	State A	Week 1
BIN0059	827696	1	k101_821405	4939		d__Bacteria;p__Proteobacteria;c__Gammaproteobacteria;o__Competibacterales;f__Competibacteraceae;g__RXIW01;s__RXIW01	No Cluster Assigned	2.8228			MOBQ	Activated Sludge	State A	Week 1
BIN0039	891082	1	k101_184663	18113		d__Bacteria;p__Proteobacteria;c__Gammaproteobacteria;o__Burkholderiales;f__Thiobacillaceae;g__Thiobacillus;s__	No Cluster Assigned	0.714959				Activated Sludge	State A	Week 1
BIN0206	85671	1	k101_1048217	1492		Unclassified	No Cluster Assigned	90.279				Activated Sludge	State A	Week 1
BIN0206	85671	1	k101_1172049	2078		Unclassified	No Cluster Assigned	64.8201				Activated Sludge	State A	Week 1
BIN0206	85671	1	k101_1200312	4626		Unclassified	No Cluster Assigned	29.1172			F_traL;F_traE;F_traK;F_traV	Activated Sludge	State A	Week 1
BIN0013	3382032	1	k101_263862	1390		d__Bacteria;p__Proteobacteria;c__Gammaproteobacteria;o__Burkholderiales;f__Burkholderiaceae;g__Piscinibacter;s__	No Cluster Assigned	2.45469			F_traW;F_traU	Activated Sludge	State A	Week 1
BIN0013	3382032	1	k101_1206691	11679		d__Bacteria;p__Proteobacteria;c__Gammaproteobacteria;o__Burkholderiales;f__Burkholderiaceae;g__Piscinibacter;s__	No Cluster Assigned	0.29215				Activated Sludge	State A	Week 1
BIN0013	3382032	1	k101_1277057	5828		d__Bacteria;p__Proteobacteria;c__Gammaproteobacteria;o__Burkholderiales;f__Burkholderiaceae;g__Piscinibacter;s__	No Cluster Assigned	0.585453				Activated Sludge	State A	Week 1
BIN0013	3382032	1	k101_1377696	3375		d__Bacteria;p__Proteobacteria;c__Gammaproteobacteria;o__Burkholderiales;f__Burkholderiaceae;g__Piscinibacter;s__	4	1.01097			F_traG	Activated Sludge	State A	Week 1
BIN0035	2539827	1	k101_279943	4979		d__Bacteria;p__Proteobacteria;c__Gammaproteobacteria;o__Burkholderiales;f__Burkholderiaceae;g__Ottowia;s__	No Cluster Assigned	0.912521				Activated Sludge	State A	Week 1
BIN0035	2539827	2	k101_319032	1659		d__Bacteria;p__Proteobacteria;c__Gammaproteobacteria;o__Burkholderiales;f__Burkholderiaceae;g__Ottowia;s__	11	5.47733				Activated Sludge	State A	Week 1
BIN0035	2539827	1	k101_366608	9405		d__Bacteria;p__Proteobacteria;c__Gammaproteobacteria;o__Burkholderiales;f__Burkholderiaceae;g__Ottowia;s__	7	0.483088	MPF_T	mate-pair-formation	T_virB10;T_virB9;T_virB8;T_virB6;T_virB5;virb4;T_virB3;T_virB2	Activated Sludge	State A	Week 1
BIN0035	2539827	1	k101_366608	9405		d__Bacteria;p__Proteobacteria;c__Gammaproteobacteria;o__Burkholderiales;f__Burkholderiaceae;g__Ottowia;s__	7	0.483088	MPF_T	mate-pair-formation	T_virB10;T_virB9;T_virB8;T_virB6;T_virB5;virb4;T_virB3;T_virB2	Activated Sludge	State A	Week 1
BIN0035	2539827	1	k101_366608	9405		d__Bacteria;p__Proteobacteria;c__Gammaproteobacteria;o__Burkholderiales;f__Burkholderiaceae;g__Ottowia;s__	7	0.483088	MPF_T	mate-pair-formation	T_virB10;T_virB9;T_virB8;T_virB6;T_virB5;virb4;T_virB3;T_virB2	Activated Sludge	State A	Week 1
BIN0035	2539827	1	k101_433093	1409		d__Bacteria;p__Proteobacteria;c__Gammaproteobacteria;o__Burkholderiales;f__Burkholderiaceae;g__Ottowia;s__	No Cluster Assigned	3.22459			G_tfc7	Activated Sludge	State A	Week 1
BIN0035	2539827	1	k101_549199	9740		d__Bacteria;p__Proteobacteria;c__Gammaproteobacteria;o__Burkholderiales;f__Burkholderiaceae;g__Ottowia;s__	No Cluster Assigned	0.466473				Activated Sludge	State A	Week 1
BIN0035	2539827	1	k101_690084	6675		d__Bacteria;p__Proteobacteria;c__Gammaproteobacteria;o__Burkholderiales;f__Burkholderiaceae;g__Ottowia;s__	11	0.680666				Activated Sludge	State A	Week 1
BIN0035	2539827	1	k101_736152	3738		d__Bacteria;p__Proteobacteria;c__Gammaproteobacteria;o__Burkholderiales;f__Burkholderiaceae;g__Ottowia;s__	12	1.21547	MPF_G	mate-pair-formation	G_tfc14;G_tfc13;G_tfc12;G_tfc11;G_tfc10;G_tfc9	Activated Sludge	State A	Week 1
BIN0035	2539827	1	k101_736965	5724		d__Bacteria;p__Proteobacteria;c__Gammaproteobacteria;o__Burkholderiales;f__Burkholderiaceae;g__Ottowia;s__	12	0.793753			t4cp1;G_tfc7	Activated Sludge	State A	Week 1
BIN0035	2539827	1	k101_1168357	5223		d__Bacteria;p__Proteobacteria;c__Gammaproteobacteria;o__Burkholderiales;f__Burkholderiaceae;g__Ottowia;s__	No Cluster Assigned	0.869892				Activated Sludge	State A	Week 1
BIN0035	2539827	1	k101_1216507	5505		d__Bacteria;p__Proteobacteria;c__Gammaproteobacteria;o__Burkholderiales;f__Burkholderiaceae;g__Ottowia;s__	11	0.82533				Activated Sludge	State A	Week 1
BIN0035	2539827	2	k101_1417077	8042		d__Bacteria;p__Proteobacteria;c__Gammaproteobacteria;o__Burkholderiales;f__Burkholderiaceae;g__Ottowia;s__	No Cluster Assigned	1.12993				Activated Sludge	State A	Week 1
BIN0029	1112877	1	k101_379126	15176		d__Bacteria;p__Proteobacteria;c__Gammaproteobacteria;o__Burkholderiales;f__Burkholderiaceae;g__Ottowia;s__Ottowia	No Cluster Assigned	0.683258				Activated Sludge	State A	Week 1
BIN0029	1112877	1	k101_473845	6245		d__Bacteria;p__Proteobacteria;c__Gammaproteobacteria;o__Burkholderiales;f__Burkholderiaceae;g__Ottowia;s__Ottowia	No Cluster Assigned	1.66039				Activated Sludge	State A	Week 1
BIN0029	1112877	1	k101_623788	6783		d__Bacteria;p__Proteobacteria;c__Gammaproteobacteria;o__Burkholderiales;f__Burkholderiaceae;g__Ottowia;s__Ottowia	No Cluster Assigned	1.52869				Activated Sludge	State A	Week 1
BIN0029	1112877	1	k101_727270	1300		d__Bacteria;p__Proteobacteria;c__Gammaproteobacteria;o__Burkholderiales;f__Burkholderiaceae;g__Ottowia;s__Ottowia	1	7.97625	MPF_G	mate-pair-formation	G_tfc2	Activated Sludge	State A	Week 1
BIN0029	1112877	2	k101_736965	5724		d__Bacteria;p__Proteobacteria;c__Gammaproteobacteria;o__Burkholderiales;f__Burkholderiaceae;g__Ottowia;s__Ottowia	12	3.62303			t4cp1;G_tfc7	Activated Sludge	State A	Week 1
BIN0029	1112877	2	k101_769336	2555		d__Bacteria;p__Proteobacteria;c__Gammaproteobacteria;o__Burkholderiales;f__Burkholderiaceae;g__Ottowia;s__Ottowia	11	8.11673				Activated Sludge	State A	Week 1
BIN0029	1112877	1	k101_862733	6990		d__Bacteria;p__Proteobacteria;c__Gammaproteobacteria;o__Burkholderiales;f__Burkholderiaceae;g__Ottowia;s__Ottowia	No Cluster Assigned	1.48342			I_traY;MOBP1	Activated Sludge	State A	Week 1
BIN0029	1112877	1	k101_967118	3676		d__Bacteria;p__Proteobacteria;c__Gammaproteobacteria;o__Burkholderiales;f__Burkholderiaceae;g__Ottowia;s__Ottowia	26	2.82076				Activated Sludge	State A	Week 1
BIN0029	1112877	1	k101_1008861	4611		d__Bacteria;p__Proteobacteria;c__Gammaproteobacteria;o__Burkholderiales;f__Burkholderiaceae;g__Ottowia;s__Ottowia	No Cluster Assigned	2.24878				Activated Sludge	State A	Week 1
BIN0029	1112877	1	k101_1150202	1525		d__Bacteria;p__Proteobacteria;c__Gammaproteobacteria;o__Burkholderiales;f__Burkholderiaceae;g__Ottowia;s__Ottowia	No Cluster Assigned	6.79943				Activated Sludge	State A	Week 1
BIN0029	1112877	1	k101_1168357	5223		d__Bacteria;p__Proteobacteria;c__Gammaproteobacteria;o__Burkholderiales;f__Burkholderiaceae;g__Ottowia;s__Ottowia	No Cluster Assigned	1.98528				Activated Sludge	State A	Week 1
BIN0029	1112877	2	k101_1216507	5505		d__Bacteria;p__Proteobacteria;c__Gammaproteobacteria;o__Burkholderiales;f__Burkholderiaceae;g__Ottowia;s__Ottowia	11	3.76717				Activated Sludge	State A	Week 1
BIN0029	1112877	1	k101_1275723	1281		d__Bacteria;p__Proteobacteria;c__Gammaproteobacteria;o__Burkholderiales;f__Burkholderiaceae;g__Ottowia;s__Ottowia	No Cluster Assigned	8.09456				Activated Sludge	State A	Week 1
BIN0029	1112877	1	k101_1410827	3369		d__Bacteria;p__Proteobacteria;c__Gammaproteobacteria;o__Burkholderiales;f__Burkholderiaceae;g__Ottowia;s__Ottowia	No Cluster Assigned	3.07781				Activated Sludge	State A	Week 1
BIN0023	848396	1	k101_1010024	3133		d__Bacteria;p__Nitrospirota;c__Nitrospiria;o__Nitrospirales;f__Nitrospiraceae;g__Nitrospira_A;s__Nitrospira_A	No Cluster Assigned	4.3414				Activated Sludge	State A	Week 1
BIN0023	848396	2	k101_1292894	29098		d__Bacteria;p__Nitrospirota;c__Nitrospiria;o__Nitrospirales;f__Nitrospiraceae;g__Nitrospira_A;s__Nitrospira_A	No Cluster Assigned	0.934884			F_traU;F_traF;F_traH;F_traG	Activated Sludge	State A	Week 1
BIN0038	1051437	1	k101_189783	1808		d__Bacteria;p__Proteobacteria;c__Gammaproteobacteria;o__Burkholderiales;f__Rhodocyclaceae;g__Azospira_A;s__	No Cluster Assigned	6.07026				Activated Sludge	State A	Week 1
BIN0026	1924916	1	k101_924803	1492		d__Bacteria;p__Proteobacteria;c__Gammaproteobacteria;o__Xanthomonadales;f__Rhodanobacteraceae;g__Tahibacter;s__	25	4.01799			G_tfc24	Activated Sludge	State A	Week 1
BIN0039	891082	1	k101_350278	1207		d__Bacteria;p__Proteobacteria;c__Gammaproteobacteria;o__Burkholderiales;f__Thiobacillaceae;g__Thiobacillus;s__	2	10.7291			T_virB10	Activated Sludge	State A	Week 1
BIN0041	1425932	1	k101_1411379	7980		d__Bacteria;p__Bacteroidota;c__Bacteroidia;o__Bacteroidales;f__Bacteroidaceae;g__Prevotella;s__	No Cluster Assigned	1.01412				Activated Sludge	State A	Week 1
BIN0033	1155814	1	k101_169483	2927		d__Bacteria;p__Proteobacteria;c__Gammaproteobacteria;o__Burkholderiales;f__Burkholderiaceae;g__Ottowia;s__	No Cluster Assigned	3.41098				Activated Sludge	State A	Week 1
BIN0033	1155814	1	k101_1269867	4574		d__Bacteria;p__Proteobacteria;c__Gammaproteobacteria;o__Burkholderiales;f__Burkholderiaceae;g__Ottowia;s__	No Cluster Assigned	2.18276				Activated Sludge	State A	Week 1
BIN0041	1425932	1	k101_1019261	3235		d__Bacteria;p__Bacteroidota;c__Bacteroidia;o__Bacteroidales;f__Bacteroidaceae;g__Prevotella;s__	No Cluster Assigned	2.50159				Activated Sludge	State A	Week 1
BIN0001	2299738	1	k101_583239	7919		d__Bacteria;p__Proteobacteria;c__Alphaproteobacteria;o__Sphingomonadales;f__Sphingomonadaceae;g__Novosphingobium;s__	No Cluster Assigned	0.633637			F_traU;F_trbC;F_trbC;F_traF;F_traH;F_traG	Activated Sludge	State A	Week 1
BIN0001	2299738	1	k101_603443	4957		d__Bacteria;p__Proteobacteria;c__Alphaproteobacteria;o__Sphingomonadales;f__Sphingomonadaceae;g__Novosphingobium;s__	32	1.01226				Activated Sludge	State A	Week 1
BIN0001	2299738	1	k101_1078193	3091		d__Bacteria;p__Proteobacteria;c__Alphaproteobacteria;o__Sphingomonadales;f__Sphingomonadaceae;g__Novosphingobium;s__	No Cluster Assigned	1.62335				Activated Sludge	State A	Week 1
BIN0059	827696	1	k101_821405	4939		d__Bacteria;p__Proteobacteria;c__Gammaproteobacteria;o__Competibacterales;f__Competibacteraceae;g__RXIW01;s__RXIW01	No Cluster Assigned	2.8228			MOBQ	Activated Sludge	State A	Week 1
BIN0037	1849885	1	k101_306784	3470		d__Bacteria;p__Proteobacteria;c__Gammaproteobacteria;o__Xanthomonadales;f__Xanthomonadaceae;g__SCMT01;s__	No Cluster Assigned	1.79769				Activated Sludge	State A	Week 1
BIN0037	1849885	1	k101_431235	8730		d__Bacteria;p__Proteobacteria;c__Gammaproteobacteria;o__Xanthomonadales;f__Xanthomonadaceae;g__SCMT01;s__	No Cluster Assigned	0.714546				Activated Sludge	State A	Week 1
BIN0034	959562	1	k101_1184801	2377		d__Bacteria;p__Proteobacteria;c__Gammaproteobacteria;o__Burkholderiales;f__Rhodocyclaceae;g__;s__	1	5.05926			G_tfc3;T_virB1;G_tfc5;t4cp1	Activated Sludge	State A	Week 1
BIN0022	943077	1	k101_905296	3356		d__Bacteria;p__Proteobacteria;c__Gammaproteobacteria;o__Burkholderiales;f__Casimicrobiaceae;g__Casimicrobium;s__Casimicrobium	No Cluster Assigned	3.64603				Activated Sludge	State A	Week 1
BIN0033	1155814	1	k101_796242	8952		d__Bacteria;p__Proteobacteria;c__Gammaproteobacteria;o__Burkholderiales;f__Burkholderiaceae;g__Ottowia;s__	No Cluster Assigned	1.11527				Activated Sludge	State A	Week 1
BIN0033	1155814	1	k101_549199	9740		d__Bacteria;p__Proteobacteria;c__Gammaproteobacteria;o__Burkholderiales;f__Burkholderiaceae;g__Ottowia;s__	No Cluster Assigned	1.02504				Activated Sludge	State A	Week 1
BIN0033	1155814	1	k101_912280	3405		d__Bacteria;p__Proteobacteria;c__Gammaproteobacteria;o__Burkholderiales;f__Burkholderiaceae;g__Ottowia;s__	No Cluster Assigned	2.93214				Activated Sludge	State A	Week 1
BIN0033	1155814	1	k101_1041330	8402		d__Bacteria;p__Proteobacteria;c__Gammaproteobacteria;o__Burkholderiales;f__Burkholderiaceae;g__Ottowia;s__	No Cluster Assigned	1.18828				Activated Sludge	State A	Week 1
BIN0056	1229979	1	k101_216086	2892		d__Bacteria;p__Proteobacteria;c__Gammaproteobacteria;o__Burkholderiales;f__Rhodocyclaceae;g__SSSZ01;s__	5	3.24409			F_traH;F_traF;F_trbC	Activated Sludge	State A	Week 1
BIN0056	1229979	1	k101_221085	3884		d__Bacteria;p__Proteobacteria;c__Gammaproteobacteria;o__Burkholderiales;f__Rhodocyclaceae;g__SSSZ01;s__	44	2.41553				Activated Sludge	State A	Week 1
BIN0033	1155814	1	k101_319856	10543		d__Bacteria;p__Proteobacteria;c__Gammaproteobacteria;o__Burkholderiales;f__Burkholderiaceae;g__Ottowia;s__	No Cluster Assigned	0.946972				Activated Sludge	State A	Week 1
BIN0033	1155814	1	k101_884255	1761		d__Bacteria;p__Proteobacteria;c__Gammaproteobacteria;o__Burkholderiales;f__Burkholderiaceae;g__Ottowia;s__	7	5.66946			T_virB3	Activated Sludge	State A	Week 1
BIN0033	1155814	1	k101_924803	1492		d__Bacteria;p__Proteobacteria;c__Gammaproteobacteria;o__Burkholderiales;f__Burkholderiaceae;g__Ottowia;s__	25	6.69164			G_tfc24	Activated Sludge	State A	Week 1
BIN0049	1136190	1	k101_388807	3675		d__Bacteria;p__Proteobacteria;c__Gammaproteobacteria;o__Burkholderiales;f__Usitatibacteraceae;g__FEB-7;s__	No Cluster Assigned	2.76364				Activated Sludge	State A	Week 1
BIN0024	1024685	1	k101_628540	9794		d__Bacteria;p__Actinobacteriota;c__Actinomycetia;o__Actinomycetales;f__Dermatophilaceae;g__GCA-2748155;s__	No Cluster Assigned	1.14984				Activated Sludge	State A	Week 1
BIN0005	1665037	1	k101_425460	3939		d__Bacteria;p__Proteobacteria;c__Gammaproteobacteria;o__Burkholderiales;f__Burkholderiaceae;g__Quisquiliibacterium;s__	No Cluster Assigned	1.75946				Activated Sludge	State A	Week 1
BIN0036	1224952	1	k101_408008	4115		d__Bacteria;p__Nitrospirota;c__Nitrospiria;o__Nitrospirales;f__Nitrospiraceae;g__Nitrospira_A;s__Nitrospira_A	No Cluster Assigned	2.28929				Activated Sludge	State A	Week 1
BIN0036	1224952	2	k101_484466	6049		d__Bacteria;p__Nitrospirota;c__Nitrospiria;o__Nitrospirales;f__Nitrospiraceae;g__Nitrospira_A;s__Nitrospira_A	No Cluster Assigned	3.1147			virb4;F_traV;F_traB;F_traE;F_traL	Activated Sludge	State A	Week 1
BIN0036	1224952	1	k101_684947	2355		d__Bacteria;p__Nitrospirota;c__Nitrospiria;o__Nitrospirales;f__Nitrospiraceae;g__Nitrospira_A;s__Nitrospira_A	No Cluster Assigned	4.00018			t4cp1	Activated Sludge	State A	Week 1
BIN0036	1224952	1	k101_839789	4340		d__Bacteria;p__Nitrospirota;c__Nitrospiria;o__Nitrospirales;f__Nitrospiraceae;g__Nitrospira_A;s__Nitrospira_A	No Cluster Assigned	2.1706			F_traE;F_traK;F_traV	Activated Sludge	State A	Week 1
BIN0036	1224952	2	k101_1292894	29098		d__Bacteria;p__Nitrospirota;c__Nitrospiria;o__Nitrospirales;f__Nitrospiraceae;g__Nitrospira_A;s__Nitrospira_A	No Cluster Assigned	0.647496			F_traU;F_traF;F_traH;F_traG	Activated Sludge	State A	Week 1
BIN0053	333568	1	k101_610095	2667		d__Bacteria;p__Proteobacteria;c__Alphaproteobacteria;o__Sphingomonadales;f__Sphingomonadaceae;g__Chakrabartia;s__	No Cluster Assigned	12.9713				Activated Sludge	State A	Week 1
BIN0011	2102982	1	k101_1062317	1992		d__Bacteria;p__Proteobacteria;c__Gammaproteobacteria;o__Steroidobacterales;f__Steroidobacteraceae;g__RPQJ01;s__	No Cluster Assigned	2.75464			T_virB1	Activated Sludge	State A	Week 1
BIN0017	6427134	2	k101_200055	6168		d__Bacteria;p__Proteobacteria;c__Gammaproteobacteria;o__Burkholderiales;f__Burkholderiaceae;g__Ottowia;s__Ottowia	No Cluster Assigned	0.58218				Activated Sludge	State A	Week 1
BIN0017	6427134	3	k101_549199	9740		d__Bacteria;p__Proteobacteria;c__Gammaproteobacteria;o__Burkholderiales;f__Burkholderiaceae;g__Ottowia;s__Ottowia	No Cluster Assigned	0.553012				Activated Sludge	State A	Week 1
BIN0017	6427134	1	k101_736152	3738		d__Bacteria;p__Proteobacteria;c__Gammaproteobacteria;o__Burkholderiales;f__Burkholderiaceae;g__Ottowia;s__Ottowia	12	0.480322	MPF_G	mate-pair-formation	G_tfc14;G_tfc13;G_tfc12;G_tfc11;G_tfc10;G_tfc9	Activated Sludge	State A	Week 1
BIN0017	6427134	1	k101_957575	5413		d__Bacteria;p__Proteobacteria;c__Gammaproteobacteria;o__Burkholderiales;f__Burkholderiaceae;g__Ottowia;s__Ottowia	33	0.331691				Activated Sludge	State A	Week 1
BIN0017	6427134	1	k101_1192779	1240		d__Bacteria;p__Proteobacteria;c__Gammaproteobacteria;o__Burkholderiales;f__Burkholderiaceae;g__Ottowia;s__Ottowia	6	1.44794	MPF_G	mate-pair-formation	G_tfc23	Activated Sludge	State A	Week 1
BIN0017	6427134	2	k101_1342795	6543		d__Bacteria;p__Proteobacteria;c__Gammaproteobacteria;o__Burkholderiales;f__Burkholderiaceae;g__Ottowia;s__Ottowia	37	0.548814				Activated Sludge	State A	Week 1
BIN0017	6427134	3	k101_1417077	8042		d__Bacteria;p__Proteobacteria;c__Gammaproteobacteria;o__Burkholderiales;f__Burkholderiaceae;g__Ottowia;s__Ottowia	No Cluster Assigned	0.669775				Activated Sludge	State A	Week 1
BIN0017	6427134	1	k101_1418648	6023		d__Bacteria;p__Proteobacteria;c__Gammaproteobacteria;o__Burkholderiales;f__Burkholderiaceae;g__Ottowia;s__Ottowia	6	0.298098			G_tfc24	Activated Sludge	State A	Week 1
BIN0016	1519958	1	k101_675034	7265		d__Bacteria;p__Actinobacteriota;c__Actinomycetia;o__Actinomycetales;f__Dermatophilaceae;g__GCA-2748155;s__	No Cluster Assigned	1.04501				Activated Sludge	State A	Week 1
BIN0016	1519958	1	k101_1015452	4648		d__Bacteria;p__Actinobacteriota;c__Actinomycetia;o__Actinomycetales;f__Dermatophilaceae;g__GCA-2748155;s__	No Cluster Assigned	1.6334				Activated Sludge	State A	Week 1
BIN0032	1276078	1	k101_885083	5165		d__Bacteria;p__Proteobacteria;c__Gammaproteobacteria;o__Burkholderiales;f__Rhodocyclaceae;g__Azonexus;s__	No Cluster Assigned	1.75082				Activated Sludge	State A	Week 1
BIN0034	959562	1	k101_1095293	4915		d__Bacteria;p__Proteobacteria;c__Gammaproteobacteria;o__Burkholderiales;f__Rhodocyclaceae;g__;s__	No Cluster Assigned	2.44677				Activated Sludge	State A	Week 1
BIN0038	1051437	1	k101_1095293	4915		d__Bacteria;p__Proteobacteria;c__Gammaproteobacteria;o__Burkholderiales;f__Rhodocyclaceae;g__Azospira_A;s__	No Cluster Assigned	2.23297				Activated Sludge	State A	Week 1
BIN0040	922333	3	k101_862134	9460		d__Bacteria;p__Proteobacteria;c__Gammaproteobacteria;o__Burkholderiales;f__Burkholderiaceae;g__Rubrivivax;s__	No Cluster Assigned	3.96763				Activated Sludge	State A	Week 1
BIN0040	922333	2	k101_865006	3677		d__Bacteria;p__Proteobacteria;c__Gammaproteobacteria;o__Burkholderiales;f__Burkholderiaceae;g__Rubrivivax;s__	No Cluster Assigned	6.80515				Activated Sludge	State A	Week 1
BIN0022	943077	1	k101_1115967	5478		d__Bacteria;p__Proteobacteria;c__Gammaproteobacteria;o__Burkholderiales;f__Casimicrobiaceae;g__Casimicrobium;s__Casimicrobium	1	2.23368	MPF_G	mate-pair-formation	G_tfc2;G_tfc3;T_virB1;G_tfc5;t4cp1	Activated Sludge	State A	Week 1
BIN0022	943077	1	k101_1272805	1917		d__Bacteria;p__Proteobacteria;c__Gammaproteobacteria;o__Burkholderiales;f__Casimicrobiaceae;g__Casimicrobium;s__Casimicrobium	No Cluster Assigned	6.38293			t4cp1;MOBH	Activated Sludge	State A	Week 1
BIN0144	119731	4	k101_462160	3735		Unclassified	No Cluster Assigned	103.217				Activated Sludge	State A	Week 1
BIN0144	119731	1	k101_1426364	7428		Unclassified	No Cluster Assigned	12.9751				Activated Sludge	State A	Week 1
BIN0030	581344	1	k101_600358	1376		d__Bacteria;p__Bacteroidota;c__Bacteroidia;o__AKYH767-A;f__OLB10;g__OLB10;s__OLB10	1	14.4257			t4cp1;G_tfc5	Activated Sludge	State A	Week 1
BIN0030	581344	1	k101_903524	8074		d__Bacteria;p__Bacteroidota;c__Bacteroidia;o__AKYH767-A;f__OLB10;g__OLB10;s__OLB10	No Cluster Assigned	2.45848				Activated Sludge	State A	Week 1
BIN0068	1007080	1	k101_189783	1808		d__Bacteria;p__Proteobacteria;c__Gammaproteobacteria;o__Burkholderiales;f__Rhodocyclaceae;g__Azospira_A;s__	No Cluster Assigned	6.33763				Activated Sludge	State A	Week 1
BIN0068	1007080	1	k101_292013	5602		d__Bacteria;p__Proteobacteria;c__Gammaproteobacteria;o__Burkholderiales;f__Rhodocyclaceae;g__Azospira_A;s__	No Cluster Assigned	2.04542				Activated Sludge	State A	Week 1
BIN0068	1007080	1	k101_411900	5531		d__Bacteria;p__Proteobacteria;c__Gammaproteobacteria;o__Burkholderiales;f__Rhodocyclaceae;g__Azospira_A;s__	42	2.07168				Activated Sludge	State A	Week 1
BIN0068	1007080	1	k101_478530	2789		d__Bacteria;p__Proteobacteria;c__Gammaproteobacteria;o__Burkholderiales;f__Rhodocyclaceae;g__Azospira_A;s__	No Cluster Assigned	4.10844				Activated Sludge	State A	Week 1
BIN0068	1007080	1	k101_561402	7643		d__Bacteria;p__Proteobacteria;c__Gammaproteobacteria;o__Burkholderiales;f__Rhodocyclaceae;g__Azospira_A;s__	No Cluster Assigned	1.49921				Activated Sludge	State A	Week 1
BIN0026	1924916	1	k101_795433	2532		d__Bacteria;p__Proteobacteria;c__Gammaproteobacteria;o__Xanthomonadales;f__Rhodanobacteraceae;g__Tahibacter;s__	26	2.36763				Activated Sludge	State A	Week 1
BIN0026	1924916	1	k101_1115967	5478		d__Bacteria;p__Proteobacteria;c__Gammaproteobacteria;o__Xanthomonadales;f__Rhodanobacteraceae;g__Tahibacter;s__	1	1.09435	MPF_G	mate-pair-formation	G_tfc2;G_tfc3;T_virB1;G_tfc5;t4cp1	Activated Sludge	State A	Week 1
BIN0072	209849	1	k101_957575	5413		d__Bacteria;p__Proteobacteria;c__Gammaproteobacteria;o__Burkholderiales;f__Burkholderiaceae;g__Brachymonas;s__	33	10.1588				Activated Sludge	State A	Week 1
BIN0006	3123164	1	k101_595208	6614		d__Bacteria;p__Myxococcota;c__Polyangia;o__Palsa-1104;f__JAEUJZ01;g__JAGNNG01;s__	No Cluster Assigned	0.558638				Activated Sludge	State A	Week 1
BIN0185	186182	1	k101_780575	16588		Unclassified	No Cluster Assigned	3.73644				Activated Sludge	State A	Week 1
BIN0057	762945	1	k101_628540	9794		d__Bacteria;p__Proteobacteria;c__Gammaproteobacteria;o__Competibacterales;f__Competibacteraceae;g__Competibacter_A;s__	No Cluster Assigned	1.54432				Activated Sludge	State A	Week 1
BIN0057	762945	1	k101_982340	2496		d__Bacteria;p__Proteobacteria;c__Gammaproteobacteria;o__Competibacterales;f__Competibacteraceae;g__Competibacter_A;s__	No Cluster Assigned	6.0597				Activated Sludge	State A	Week 1
BIN0057	762945	2	k101_1060590	16961		d__Bacteria;p__Proteobacteria;c__Gammaproteobacteria;o__Competibacterales;f__Competibacteraceae;g__Competibacter_A;s__	No Cluster Assigned	1.78351				Activated Sludge	State A	Week 1
BIN0003	1776521	1	k101_1034846	1975		d__Bacteria;p__Proteobacteria;c__Gammaproteobacteria;o__Burkholderiales;f__Rhodocyclaceae;g__Propionivibrio;s__	No Cluster Assigned	3.28891				Activated Sludge	State A	Week 1
BIN0045	747658	1	k101_288832	2925		d__Bacteria;p__Proteobacteria;c__Gammaproteobacteria;o__Burkholderiales;f__Burkholderiaceae;g__Ottowia;s__	No Cluster Assigned	5.27668				Activated Sludge	State A	Week 1
BIN0045	747658	1	k101_1415066	3033		d__Bacteria;p__Proteobacteria;c__Gammaproteobacteria;o__Burkholderiales;f__Burkholderiaceae;g__Ottowia;s__	51	5.08878				Activated Sludge	State A	Week 1
BIN0000	1700159	1	k101_984742	3190		d__Bacteria;p__Acidobacteriota;c__Acidobacteriae;o__Bryobacterales;f__Bryobacteraceae;g__TMP-7;s__TMP-7	No Cluster Assigned	2.12769				Activated Sludge	State A	Week 1
BIN0033	1155814	1	k101_412633	4645		d__Bacteria;p__Proteobacteria;c__Gammaproteobacteria;o__Burkholderiales;f__Burkholderiaceae;g__Ottowia;s__	No Cluster Assigned	2.14939				Activated Sludge	State A	Week 1
BIN0033	1155814	1	k101_724173	4452		d__Bacteria;p__Proteobacteria;c__Gammaproteobacteria;o__Burkholderiales;f__Burkholderiaceae;g__Ottowia;s__	No Cluster Assigned	2.24257				Activated Sludge	State A	Week 1
BIN0033	1155814	1	k101_1192779	1240		d__Bacteria;p__Proteobacteria;c__Gammaproteobacteria;o__Burkholderiales;f__Burkholderiaceae;g__Ottowia;s__	6	8.05155	MPF_G	mate-pair-formation	G_tfc23	Activated Sludge	State A	Week 1
BIN0040	922333	1	k101_1417077	8042		d__Bacteria;p__Proteobacteria;c__Gammaproteobacteria;o__Burkholderiales;f__Burkholderiaceae;g__Rubrivivax;s__	No Cluster Assigned	1.55574				Activated Sludge	State A	Week 1
BIN0032	1276078	1	k101_1157666	6531		d__Bacteria;p__Proteobacteria;c__Gammaproteobacteria;o__Burkholderiales;f__Rhodocyclaceae;g__Azonexus;s__	No Cluster Assigned	1.38463				Activated Sludge	State A	Week 1
BIN0016	1519958	1	k101_1172049	2078		d__Bacteria;p__Actinobacteriota;c__Actinomycetia;o__Actinomycetales;f__Dermatophilaceae;g__GCA-2748155;s__	No Cluster Assigned	3.65353				Activated Sludge	State A	Week 1
BIN0011	2102982	1	k101_1160758	4729		d__Bacteria;p__Proteobacteria;c__Gammaproteobacteria;o__Steroidobacterales;f__Steroidobacteraceae;g__RPQJ01;s__	No Cluster Assigned	1.16034				Activated Sludge	State A	Week 1
BIN0068	1007080	1	k101_416495	6545		d__Bacteria;p__Proteobacteria;c__Gammaproteobacteria;o__Burkholderiales;f__Rhodocyclaceae;g__Azospira_A;s__	No Cluster Assigned	1.75072				Activated Sludge	State A	Week 1
BIN0013	3382032	1	k101_265919	5938		d__Bacteria;p__Proteobacteria;c__Gammaproteobacteria;o__Burkholderiales;f__Burkholderiaceae;g__Piscinibacter;s__	No Cluster Assigned	0.574608			F_trbC;F_traU;F_traW;virb4	Activated Sludge	State A	Week 1
BIN0013	3382032	1	k101_633233	11595		d__Bacteria;p__Proteobacteria;c__Gammaproteobacteria;o__Burkholderiales;f__Burkholderiaceae;g__Piscinibacter;s__	No Cluster Assigned	0.294266				Activated Sludge	State A	Week 1
BIN0001	2299738	1	k101_832504	1396		d__Bacteria;p__Proteobacteria;c__Alphaproteobacteria;o__Sphingomonadales;f__Sphingomonadaceae;g__Novosphingobium;s__	No Cluster Assigned	3.59439			F_traG;F_traH	Activated Sludge	State A	Week 1
BIN0001	2299738	1	k101_1083870	6880		d__Bacteria;p__Proteobacteria;c__Alphaproteobacteria;o__Sphingomonadales;f__Sphingomonadaceae;g__Novosphingobium;s__	No Cluster Assigned	0.729327			T_virB11;T_virB9;T_virB6;virb4	Activated Sludge	State A	Week 1
BIN0068	1007080	1	k101_1004031	1335		d__Bacteria;p__Proteobacteria;c__Gammaproteobacteria;o__Burkholderiales;f__Rhodocyclaceae;g__Azospira_A;s__	12	8.5831			G_tfc8;G_tfc7	Activated Sludge	State A	Week 1
BIN0007	2686370	1	k101_649913	1183		d__Bacteria;p__Proteobacteria;c__Gammaproteobacteria;o__Burkholderiales;f__Rhodocyclaceae;g__Azonexus;s__	7	3.6311			T_virB10	Activated Sludge	State A	Week 1
BIN0217	117340	1	k101_297925	6547		Unclassified	No Cluster Assigned	15.0211				Activated Sludge	State A	Week 1
BIN0217	117340	1	k101_326310	3242		Unclassified	21	30.334				Activated Sludge	State A	Week 1
BIN0030	581344	1	k101_324064	13066		d__Bacteria;p__Bacteroidota;c__Bacteroidia;o__AKYH767-A;f__OLB10;g__OLB10;s__OLB10	No Cluster Assigned	1.51919				Activated Sludge	State A	Week 1
BIN0031	1512002	1	k101_163054	4785		d__Bacteria;p__Proteobacteria;c__Gammaproteobacteria;o__Burkholderiales;f__Burkholderiaceae;g__Acidovorax;s__	No Cluster Assigned	1.59498			MOBQ	Activated Sludge	State A	Week 1
BIN0038	1051437	1	k101_163054	4785		d__Bacteria;p__Proteobacteria;c__Gammaproteobacteria;o__Burkholderiales;f__Rhodocyclaceae;g__Azospira_A;s__	No Cluster Assigned	2.29363			MOBQ	Activated Sludge	State A	Week 1
BIN0035	2539827	1	k101_163054	4785		d__Bacteria;p__Proteobacteria;c__Gammaproteobacteria;o__Burkholderiales;f__Burkholderiaceae;g__Ottowia;s__	No Cluster Assigned	0.949518			MOBQ	Activated Sludge	State A	Week 1
BIN0003	1776521	2	k101_163054	4785		d__Bacteria;p__Proteobacteria;c__Gammaproteobacteria;o__Burkholderiales;f__Rhodocyclaceae;g__Propionivibrio;s__	No Cluster Assigned	2.71498			MOBQ	Activated Sludge	State A	Week 1
BIN0097	297955	1	k101_163054	4785		d__Bacteria;p__Proteobacteria;c__Gammaproteobacteria;o__Burkholderiales;f__Rhodocyclaceae;g__;s__	No Cluster Assigned	8.09388			MOBQ	Activated Sludge	State A	Week 1
BIN0112	259758	1	k101_163054	4785		Unclassified	No Cluster Assigned	9.28407			MOBQ	Activated Sludge	State A	Week 1
BIN0112	259758	1	k101_163054	4785		Unclassified	No Cluster Assigned	9.28407			MOBQ	Activated Sludge	State A	Week 1
BIN0116	208668	1	k101_163054	4785		Unclassified	No Cluster Assigned	11.5572			MOBQ	Activated Sludge	State A	Week 1
BIN0233	108320	1	k101_163054	4785		Unclassified	No Cluster Assigned	22.2638			MOBQ	Activated Sludge	State A	Week 1
BIN0255	96855	1	k101_163054	4785		Unclassified	No Cluster Assigned	24.8992			MOBQ	Activated Sludge	State A	Week 1
BIN0158	85059	1	k101_163054	4785		Unclassified	No Cluster Assigned	28.3522			MOBQ	Activated Sludge	State A	Week 1
BIN0141	133629	24	k101_163054	4785		Unclassified	No Cluster Assigned	433.13			MOBQ	Activated Sludge	State A	Week 1
BIN0090	355201	1	k101_163054	4785		Unclassified	No Cluster Assigned	6.78943			MOBQ	Activated Sludge	State A	Week 1
BIN0010	1855236	2	k101_296352	4018		d__Bacteria;p__Proteobacteria;c__Gammaproteobacteria;o__Xanthomonadales;f__Xanthomonadaceae;g__SCMT01;s__	No Cluster Assigned	3.09607				Activated Sludge	State A	Week 1
BIN0010	1855236	1	k101_764464	5844		d__Bacteria;p__Proteobacteria;c__Gammaproteobacteria;o__Xanthomonadales;f__Xanthomonadaceae;g__SCMT01;s__	No Cluster Assigned	1.06434				Activated Sludge	State A	Week 1
BIN0001	2299738	1	k101_363461	3110		d__Bacteria;p__Proteobacteria;c__Alphaproteobacteria;o__Sphingomonadales;f__Sphingomonadaceae;g__Novosphingobium;s__	45	1.61343			MOBQ	Activated Sludge	State A	Week 1
BIN0001	2299738	1	k101_603443	4957		d__Bacteria;p__Proteobacteria;c__Alphaproteobacteria;o__Sphingomonadales;f__Sphingomonadaceae;g__Novosphingobium;s__	32	1.01226				Activated Sludge	State A	Week 1
BIN0001	2299738	1	k101_1174102	7546		d__Bacteria;p__Proteobacteria;c__Alphaproteobacteria;o__Sphingomonadales;f__Sphingomonadaceae;g__Novosphingobium;s__	3	0.664958				Activated Sludge	State A	Week 1
BIN0002	1915847	1	k101_839959	3920		d__Bacteria;p__Acidobacteriota;c__Thermoanaerobaculia;o__UBA5066;f__UBA5066;g__;s__	No Cluster Assigned	1.53653				Activated Sludge	State A	Week 1
BIN0002	1915847	1	k101_977520	2793		d__Bacteria;p__Acidobacteriota;c__Thermoanaerobaculia;o__UBA5066;f__UBA5066;g__;s__	No Cluster Assigned	2.15654				Activated Sludge	State A	Week 1
BIN0073	375742	1	k101_964868	1415		d__Bacteria;p__Proteobacteria;c__Alphaproteobacteria;o__Micropepsales;f__Micropepsaceae;g__UBA2784;s__	2	21.7042			T_virB9;T_virB8	Activated Sludge	State A	Week 1
BIN0054	642889	1	k101_623788	6783		d__Bacteria;p__Proteobacteria;c__Gammaproteobacteria;o__Burkholderiales;f__Burkholderiaceae;g__JAEUOU01;s__JAEUOU01	No Cluster Assigned	2.64625				Activated Sludge	State A	Week 1
BIN0042	602039	1	k101_237552	1043		d__Bacteria;p__Gemmatimonadota;c__Gemmatimonadetes;o__Gemmatimonadales;f__Gemmatimonadaceae;g__SCN-70-22;s__	No Cluster Assigned	18.3772				Activated Sludge	State A	Week 1
BIN0042	602039	1	k101_1342795	6543		d__Bacteria;p__Gemmatimonadota;c__Gemmatimonadetes;o__Gemmatimonadales;f__Gemmatimonadaceae;g__SCN-70-22;s__	37	2.92946				Activated Sludge	State A	Week 1
BIN0033	1155814	1	k101_912280	3405		d__Bacteria;p__Proteobacteria;c__Gammaproteobacteria;o__Burkholderiales;f__Burkholderiaceae;g__Ottowia;s__	No Cluster Assigned	2.93214				Activated Sludge	State A	Week 1
BIN0033	1155814	1	k101_1184801	2377		d__Bacteria;p__Proteobacteria;c__Gammaproteobacteria;o__Burkholderiales;f__Burkholderiaceae;g__Ottowia;s__	1	4.20022			G_tfc3;T_virB1;G_tfc5;t4cp1	Activated Sludge	State A	Week 1
BIN0018	2328216	1	k101_1011672	5138		d__Bacteria;p__Proteobacteria;c__Gammaproteobacteria;o__Burkholderiales;f__Burkholderiaceae;g__JAABQG01;s__	No Cluster Assigned	0.964655				Activated Sludge	State A	Week 1
BIN0026	1924916	1	k101_235521	4072		d__Bacteria;p__Proteobacteria;c__Gammaproteobacteria;o__Xanthomonadales;f__Rhodanobacteraceae;g__Tahibacter;s__	39	1.47221			G_tfc19;MOBH	Activated Sludge	State A	Week 1
BIN0026	1924916	1	k101_849545	3122		d__Bacteria;p__Proteobacteria;c__Gammaproteobacteria;o__Xanthomonadales;f__Rhodanobacteraceae;g__Tahibacter;s__	No Cluster Assigned	1.92019				Activated Sludge	State A	Week 1
BIN0005	1665037	1	k101_1241232	2526		d__Bacteria;p__Proteobacteria;c__Gammaproteobacteria;o__Burkholderiales;f__Burkholderiaceae;g__Quisquiliibacterium;s__	No Cluster Assigned	2.74367				Activated Sludge	State A	Week 1
BIN0184	71428	1	k101_1209917	1006		Unclassified	5	160.592			F_traF	Activated Sludge	State A	Week 1
BIN0033	1155814	1	k101_380758	1260		d__Bacteria;p__Proteobacteria;c__Gammaproteobacteria;o__Burkholderiales;f__Burkholderiaceae;g__Ottowia;s__	No Cluster Assigned	7.92375				Activated Sludge	State A	Week 1
BIN0033	1155814	1	k101_846049	4478		d__Bacteria;p__Proteobacteria;c__Gammaproteobacteria;o__Burkholderiales;f__Burkholderiaceae;g__Ottowia;s__	No Cluster Assigned	2.22955				Activated Sludge	State A	Week 1
BIN0033	1155814	1	k101_1306250	1074		d__Bacteria;p__Proteobacteria;c__Gammaproteobacteria;o__Burkholderiales;f__Burkholderiaceae;g__Ottowia;s__	12	9.29602			G_tfc11;G_tfc12	Activated Sludge	State A	Week 1
BIN0001	2299738	1	k101_583239	7919		d__Bacteria;p__Proteobacteria;c__Alphaproteobacteria;o__Sphingomonadales;f__Sphingomonadaceae;g__Novosphingobium;s__	No Cluster Assigned	0.633637			F_traU;F_trbC;F_trbC;F_traF;F_traH;F_traG	Activated Sludge	State A	Week 1
BIN0001	2299738	1	k101_758546	1751		d__Bacteria;p__Proteobacteria;c__Alphaproteobacteria;o__Sphingomonadales;f__Sphingomonadaceae;g__Novosphingobium;s__	No Cluster Assigned	2.86566			F_trbC;F_traF;F_traH	Activated Sludge	State A	Week 1
BIN0001	2299738	1	k101_801251	3334		d__Bacteria;p__Proteobacteria;c__Alphaproteobacteria;o__Sphingomonadales;f__Sphingomonadaceae;g__Novosphingobium;s__	No Cluster Assigned	1.50503				Activated Sludge	State A	Week 1
BIN0001	2299738	1	k101_1389281	9677		d__Bacteria;p__Proteobacteria;c__Alphaproteobacteria;o__Sphingomonadales;f__Sphingomonadaceae;g__Novosphingobium;s__	No Cluster Assigned	0.518526				Activated Sludge	State A	Week 1
BIN0137	138156	1	k101_988050	3323		Unclassified	No Cluster Assigned	25.1356				Activated Sludge	State A	Week 1
BIN0036	1224952	1	k101_820463	6951		d__Bacteria;p__Nitrospirota;c__Nitrospiria;o__Nitrospirales;f__Nitrospiraceae;g__Nitrospira_A;s__Nitrospira_A	No Cluster Assigned	1.35526				Activated Sludge	State A	Week 1
BIN0036	1224952	2	k101_1292894	29098		d__Bacteria;p__Nitrospirota;c__Nitrospiria;o__Nitrospirales;f__Nitrospiraceae;g__Nitrospira_A;s__Nitrospira_A	No Cluster Assigned	0.647496			F_traU;F_traF;F_traH;F_traG	Activated Sludge	State A	Week 1
BIN0017	6427134	1	k101_201478	1201		d__Bacteria;p__Proteobacteria;c__Gammaproteobacteria;o__Burkholderiales;f__Burkholderiaceae;g__Ottowia;s__Ottowia	No Cluster Assigned	1.49496			G_tfc7	Activated Sludge	State A	Week 1
BIN0017	6427134	1	k101_285639	3860		d__Bacteria;p__Proteobacteria;c__Gammaproteobacteria;o__Burkholderiales;f__Burkholderiaceae;g__Ottowia;s__Ottowia	No Cluster Assigned	0.465141				Activated Sludge	State A	Week 1
BIN0017	6427134	1	k101_623788	6783		d__Bacteria;p__Proteobacteria;c__Gammaproteobacteria;o__Burkholderiales;f__Burkholderiaceae;g__Ottowia;s__Ottowia	No Cluster Assigned	0.264698				Activated Sludge	State A	Week 1
BIN0017	6427134	1	k101_690084	6675		d__Bacteria;p__Proteobacteria;c__Gammaproteobacteria;o__Burkholderiales;f__Burkholderiaceae;g__Ottowia;s__Ottowia	11	0.26898				Activated Sludge	State A	Week 1
BIN0017	6427134	1	k101_795433	2532		d__Bacteria;p__Proteobacteria;c__Gammaproteobacteria;o__Burkholderiales;f__Burkholderiaceae;g__Ottowia;s__Ottowia	26	0.709101				Activated Sludge	State A	Week 1
BIN0017	6427134	1	k101_957575	5413		d__Bacteria;p__Proteobacteria;c__Gammaproteobacteria;o__Burkholderiales;f__Burkholderiaceae;g__Ottowia;s__Ottowia	33	0.331691				Activated Sludge	State A	Week 1
BIN0017	6427134	1	k101_1201053	3751		d__Bacteria;p__Proteobacteria;c__Gammaproteobacteria;o__Burkholderiales;f__Burkholderiaceae;g__Ottowia;s__Ottowia	No Cluster Assigned	0.478657			t4cp1;T_virB9	Activated Sludge	State A	Week 1
BIN0008	2518462	1	k101_1206691	11679		d__Bacteria;p__Proteobacteria;c__Gammaproteobacteria;o__Burkholderiales;f__Rhodocyclaceae;g__Azonexus;s__Azonexus	No Cluster Assigned	0.392327				Activated Sludge	State A	Week 1
BIN0033	1155814	1	k101_1206233	1272		d__Bacteria;p__Proteobacteria;c__Gammaproteobacteria;o__Burkholderiales;f__Burkholderiaceae;g__Ottowia;s__	7	7.849			virb4	Activated Sludge	State A	Week 1
BIN0033	1155814	1	k101_1216507	5505		d__Bacteria;p__Proteobacteria;c__Gammaproteobacteria;o__Burkholderiales;f__Burkholderiaceae;g__Ottowia;s__	11	1.81361				Activated Sludge	State A	Week 1
BIN0037	1849885	2	k101_188740	4040		d__Bacteria;p__Proteobacteria;c__Gammaproteobacteria;o__Xanthomonadales;f__Xanthomonadaceae;g__SCMT01;s__	No Cluster Assigned	3.08811				Activated Sludge	State A	Week 1
BIN0037	1849885	1	k101_431235	8730		d__Bacteria;p__Proteobacteria;c__Gammaproteobacteria;o__Xanthomonadales;f__Xanthomonadaceae;g__SCMT01;s__	No Cluster Assigned	0.714546				Activated Sludge	State A	Week 1
BIN0017	6427134	2	k101_736152	3738		d__Bacteria;p__Proteobacteria;c__Gammaproteobacteria;o__Burkholderiales;f__Burkholderiaceae;g__Ottowia;s__Ottowia	12	0.960644	MPF_G	mate-pair-formation	G_tfc14;G_tfc13;G_tfc12;G_tfc11;G_tfc10;G_tfc9	Activated Sludge	State A	Week 1
BIN0017	6427134	1	k101_736965	5724		d__Bacteria;p__Proteobacteria;c__Gammaproteobacteria;o__Burkholderiales;f__Burkholderiaceae;g__Ottowia;s__Ottowia	12	0.31367			t4cp1;G_tfc7	Activated Sludge	State A	Week 1
BIN0017	6427134	1	k101_789944	2534		d__Bacteria;p__Proteobacteria;c__Gammaproteobacteria;o__Burkholderiales;f__Burkholderiaceae;g__Ottowia;s__Ottowia	No Cluster Assigned	0.708542				Activated Sludge	State A	Week 1
BIN0017	6427134	1	k101_933814	1276		d__Bacteria;p__Proteobacteria;c__Gammaproteobacteria;o__Burkholderiales;f__Burkholderiaceae;g__Ottowia;s__Ottowia	No Cluster Assigned	1.40709			G_tfc7	Activated Sludge	State A	Week 1
BIN0017	6427134	1	k101_942985	3223		d__Bacteria;p__Proteobacteria;c__Gammaproteobacteria;o__Burkholderiales;f__Burkholderiaceae;g__Ottowia;s__Ottowia	No Cluster Assigned	0.557072				Activated Sludge	State A	Week 1
BIN0017	6427134	1	k101_957575	5413		d__Bacteria;p__Proteobacteria;c__Gammaproteobacteria;o__Burkholderiales;f__Burkholderiaceae;g__Ottowia;s__Ottowia	33	0.331691				Activated Sludge	State A	Week 1
BIN0017	6427134	1	k101_967118	3676		d__Bacteria;p__Proteobacteria;c__Gammaproteobacteria;o__Burkholderiales;f__Burkholderiaceae;g__Ottowia;s__Ottowia	26	0.488423				Activated Sludge	State A	Week 1
BIN0017	6427134	1	k101_1206233	1272		d__Bacteria;p__Proteobacteria;c__Gammaproteobacteria;o__Burkholderiales;f__Burkholderiaceae;g__Ottowia;s__Ottowia	7	1.41151			virb4	Activated Sludge	State A	Week 1
BIN0017	6427134	5	k101_1390596	4778		d__Bacteria;p__Proteobacteria;c__Gammaproteobacteria;o__Burkholderiales;f__Burkholderiaceae;g__Ottowia;s__Ottowia	No Cluster Assigned	1.87887				Activated Sludge	State A	Week 1
BIN0064	354886	1	k101_1417077	8042		d__Bacteria;p__Proteobacteria;c__Gammaproteobacteria;o__Xanthomonadales;f__Xanthomonadaceae;g__Arenimonas;s__	No Cluster Assigned	4.0433				Activated Sludge	State A	Week 1
BIN0006	3123164	1	k101_611038	4709		d__Bacteria;p__Myxococcota;c__Polyangia;o__Palsa-1104;f__JAEUJZ01;g__JAGNNG01;s__	No Cluster Assigned	0.784632				Activated Sludge	State A	Week 1
BIN0006	3123164	1	k101_1276143	8755		d__Bacteria;p__Myxococcota;c__Polyangia;o__Palsa-1104;f__JAEUJZ01;g__JAGNNG01;s__	No Cluster Assigned	0.422025				Activated Sludge	State A	Week 1
BIN0029	1112877	1	k101_180768	1583		d__Bacteria;p__Proteobacteria;c__Gammaproteobacteria;o__Burkholderiales;f__Burkholderiaceae;g__Ottowia;s__Ottowia	16	6.5503			MOBH	Activated Sludge	State A	Week 1
BIN0029	1112877	2	k101_285639	3860		d__Bacteria;p__Proteobacteria;c__Gammaproteobacteria;o__Burkholderiales;f__Burkholderiaceae;g__Ottowia;s__Ottowia	No Cluster Assigned	5.3726				Activated Sludge	State A	Week 1
BIN0010	1855236	2	k101_764464	5844		d__Bacteria;p__Proteobacteria;c__Gammaproteobacteria;o__Xanthomonadales;f__Xanthomonadaceae;g__SCMT01;s__	No Cluster Assigned	2.12868				Activated Sludge	State A	Week 1
BIN0010	1855236	1	k101_1072732	8285		d__Bacteria;p__Proteobacteria;c__Gammaproteobacteria;o__Xanthomonadales;f__Xanthomonadaceae;g__SCMT01;s__	No Cluster Assigned	0.750754				Activated Sludge	State A	Week 1
BIN0172	76445	1	k101_912280	3405		Unclassified	No Cluster Assigned	44.3326				Activated Sludge	State A	Week 1
BIN0016	1519958	1	k101_1338551	1674		d__Bacteria;p__Actinobacteriota;c__Actinomycetia;o__Actinomycetales;f__Dermatophilaceae;g__GCA-2748155;s__	No Cluster Assigned	4.53526			F_traF;F_traH	Activated Sludge	State A	Week 1
BIN0043	1568463	1	k101_308722	2537		d__Bacteria;p__Proteobacteria;c__Gammaproteobacteria;o__Competibacterales;f__Competibacteraceae;g__RXIX01;s__RXIX01	No Cluster Assigned	2.89998				Activated Sludge	State A	Week 1
BIN0043	1568463	1	k101_455339	3521	blaAER	d__Bacteria;p__Proteobacteria;c__Gammaproteobacteria;o__Competibacterales;f__Competibacteraceae;g__RXIX01;s__RXIX01	No Cluster Assigned	2.08953				Activated Sludge	State A	Week 1
BIN0025	1754864	1	k101_1418648	6023		d__Bacteria;p__Proteobacteria;c__Gammaproteobacteria;o__Burkholderiales;f__Burkholderiaceae;g__Alicycliphilus;s__Alicycliphilus	6	1.09177			G_tfc24	Activated Sludge	State A	Week 1
BIN0017	6427134	2	k101_165210	7019		d__Bacteria;p__Proteobacteria;c__Gammaproteobacteria;o__Burkholderiales;f__Burkholderiaceae;g__Ottowia;s__Ottowia	No Cluster Assigned	0.511595				Activated Sludge	State A	Week 1
BIN0017	6427134	1	k101_473845	6245		d__Bacteria;p__Proteobacteria;c__Gammaproteobacteria;o__Burkholderiales;f__Burkholderiaceae;g__Ottowia;s__Ottowia	No Cluster Assigned	0.287501				Activated Sludge	State A	Week 1
BIN0017	6427134	1	k101_1306250	1074		d__Bacteria;p__Proteobacteria;c__Gammaproteobacteria;o__Burkholderiales;f__Burkholderiaceae;g__Ottowia;s__Ottowia	12	1.67174			G_tfc11;G_tfc12	Activated Sludge	State A	Week 1
BIN0017	6427134	1	k101_1388737	2206		d__Bacteria;p__Proteobacteria;c__Gammaproteobacteria;o__Burkholderiales;f__Burkholderiaceae;g__Ottowia;s__Ottowia	44	0.813891				Activated Sludge	State A	Week 1
BIN0026	1924916	1	k101_473845	6245		d__Bacteria;p__Proteobacteria;c__Gammaproteobacteria;o__Xanthomonadales;f__Rhodanobacteraceae;g__Tahibacter;s__	No Cluster Assigned	0.959942				Activated Sludge	State A	Week 1
BIN0026	1924916	1	k101_1036224	2888		d__Bacteria;p__Proteobacteria;c__Gammaproteobacteria;o__Xanthomonadales;f__Rhodanobacteraceae;g__Tahibacter;s__	No Cluster Assigned	2.07578				Activated Sludge	State A	Week 1
BIN0029	1112877	1	k101_476766	6437		d__Bacteria;p__Proteobacteria;c__Gammaproteobacteria;o__Burkholderiales;f__Burkholderiaceae;g__Ottowia;s__Ottowia	No Cluster Assigned	1.61086				Activated Sludge	State A	Week 1
BIN0029	1112877	1	k101_1006189	1325		d__Bacteria;p__Proteobacteria;c__Gammaproteobacteria;o__Burkholderiales;f__Burkholderiaceae;g__Ottowia;s__Ottowia	No Cluster Assigned	7.82575			MOBH	Activated Sludge	State A	Week 1
BIN0017	6427134	3	k101_165210	7019		d__Bacteria;p__Proteobacteria;c__Gammaproteobacteria;o__Burkholderiales;f__Burkholderiaceae;g__Ottowia;s__Ottowia	No Cluster Assigned	0.767393				Activated Sludge	State A	Week 1
BIN0017	6427134	1	k101_165210	7019		d__Bacteria;p__Proteobacteria;c__Gammaproteobacteria;o__Burkholderiales;f__Burkholderiaceae;g__Ottowia;s__Ottowia	No Cluster Assigned	0.255798				Activated Sludge	State A	Week 1
BIN0017	6427134	1	k101_165210	7019		d__Bacteria;p__Proteobacteria;c__Gammaproteobacteria;o__Burkholderiales;f__Burkholderiaceae;g__Ottowia;s__Ottowia	No Cluster Assigned	0.255798				Activated Sludge	State A	Week 1
BIN0017	6427134	2	k101_165210	7019		d__Bacteria;p__Proteobacteria;c__Gammaproteobacteria;o__Burkholderiales;f__Burkholderiaceae;g__Ottowia;s__Ottowia	No Cluster Assigned	0.511595				Activated Sludge	State A	Week 1
BIN0035	2539827	1	k101_165210	7019		d__Bacteria;p__Proteobacteria;c__Gammaproteobacteria;o__Burkholderiales;f__Burkholderiaceae;g__Ottowia;s__	No Cluster Assigned	0.647306				Activated Sludge	State A	Week 1
BIN0017	6427134	1	k101_165210	7019		d__Bacteria;p__Proteobacteria;c__Gammaproteobacteria;o__Burkholderiales;f__Burkholderiaceae;g__Ottowia;s__Ottowia	No Cluster Assigned	0.255798				Activated Sludge	State A	Week 1
BIN0017	6427134	1	k101_165210	7019		d__Bacteria;p__Proteobacteria;c__Gammaproteobacteria;o__Burkholderiales;f__Burkholderiaceae;g__Ottowia;s__Ottowia	No Cluster Assigned	0.255798				Activated Sludge	State A	Week 1
BIN0035	2539827	1	k101_165210	7019		d__Bacteria;p__Proteobacteria;c__Gammaproteobacteria;o__Burkholderiales;f__Burkholderiaceae;g__Ottowia;s__	No Cluster Assigned	0.647306				Activated Sludge	State A	Week 1
BIN0017	6427134	1	k101_165210	7019		d__Bacteria;p__Proteobacteria;c__Gammaproteobacteria;o__Burkholderiales;f__Burkholderiaceae;g__Ottowia;s__Ottowia	No Cluster Assigned	0.255798				Activated Sludge	State A	Week 1
BIN0035	2539827	1	k101_165210	7019		d__Bacteria;p__Proteobacteria;c__Gammaproteobacteria;o__Burkholderiales;f__Burkholderiaceae;g__Ottowia;s__	No Cluster Assigned	0.647306				Activated Sludge	State A	Week 1
BIN0017	6427134	1	k101_165210	7019		d__Bacteria;p__Proteobacteria;c__Gammaproteobacteria;o__Burkholderiales;f__Burkholderiaceae;g__Ottowia;s__Ottowia	No Cluster Assigned	0.255798				Activated Sludge	State A	Week 1
BIN0060	910701	1	k101_165210	7019		d__Bacteria;p__Proteobacteria;c__Gammaproteobacteria;o__Burkholderiales;f__Usitatibacteraceae;g__FEB-7;s__	No Cluster Assigned	1.80525				Activated Sludge	State A	Week 1
BIN0035	2539827	1	k101_165210	7019		d__Bacteria;p__Proteobacteria;c__Gammaproteobacteria;o__Burkholderiales;f__Burkholderiaceae;g__Ottowia;s__	No Cluster Assigned	0.647306				Activated Sludge	State A	Week 1
BIN0017	6427134	1	k101_165210	7019		d__Bacteria;p__Proteobacteria;c__Gammaproteobacteria;o__Burkholderiales;f__Burkholderiaceae;g__Ottowia;s__Ottowia	No Cluster Assigned	0.255798				Activated Sludge	State A	Week 1
BIN0040	922333	1	k101_165210	7019		d__Bacteria;p__Proteobacteria;c__Gammaproteobacteria;o__Burkholderiales;f__Burkholderiaceae;g__Rubrivivax;s__	No Cluster Assigned	1.78249				Activated Sludge	State A	Week 1
BIN0035	2539827	1	k101_165210	7019		d__Bacteria;p__Proteobacteria;c__Gammaproteobacteria;o__Burkholderiales;f__Burkholderiaceae;g__Ottowia;s__	No Cluster Assigned	0.647306				Activated Sludge	State A	Week 1
BIN0029	1112877	1	k101_165210	7019		d__Bacteria;p__Proteobacteria;c__Gammaproteobacteria;o__Burkholderiales;f__Burkholderiaceae;g__Ottowia;s__Ottowia	No Cluster Assigned	1.47729				Activated Sludge	State A	Week 1
BIN0035	2539827	1	k101_165210	7019		d__Bacteria;p__Proteobacteria;c__Gammaproteobacteria;o__Burkholderiales;f__Burkholderiaceae;g__Ottowia;s__	No Cluster Assigned	0.647306				Activated Sludge	State A	Week 1
BIN0017	6427134	1	k101_165210	7019		d__Bacteria;p__Proteobacteria;c__Gammaproteobacteria;o__Burkholderiales;f__Burkholderiaceae;g__Ottowia;s__Ottowia	No Cluster Assigned	0.255798				Activated Sludge	State A	Week 1
BIN0017	6427134	1	k101_165210	7019		d__Bacteria;p__Proteobacteria;c__Gammaproteobacteria;o__Burkholderiales;f__Burkholderiaceae;g__Ottowia;s__Ottowia	No Cluster Assigned	0.255798				Activated Sludge	State A	Week 1
BIN0017	6427134	1	k101_165210	7019		d__Bacteria;p__Proteobacteria;c__Gammaproteobacteria;o__Burkholderiales;f__Burkholderiaceae;g__Ottowia;s__Ottowia	No Cluster Assigned	0.255798				Activated Sludge	State A	Week 1
BIN0011	2102982	1	k101_165210	7019		d__Bacteria;p__Proteobacteria;c__Gammaproteobacteria;o__Steroidobacterales;f__Steroidobacteraceae;g__RPQJ01;s__	No Cluster Assigned	0.781769				Activated Sludge	State A	Week 1
BIN0017	6427134	1	k101_165210	7019		d__Bacteria;p__Proteobacteria;c__Gammaproteobacteria;o__Burkholderiales;f__Burkholderiaceae;g__Ottowia;s__Ottowia	No Cluster Assigned	0.255798				Activated Sludge	State A	Week 1
BIN0017	6427134	2	k101_165210	7019		d__Bacteria;p__Proteobacteria;c__Gammaproteobacteria;o__Burkholderiales;f__Burkholderiaceae;g__Ottowia;s__Ottowia	No Cluster Assigned	0.511595				Activated Sludge	State A	Week 1
BIN0017	6427134	2	k101_165210	7019		d__Bacteria;p__Proteobacteria;c__Gammaproteobacteria;o__Burkholderiales;f__Burkholderiaceae;g__Ottowia;s__Ottowia	No Cluster Assigned	0.511595				Activated Sludge	State A	Week 1
BIN0017	6427134	1	k101_165210	7019		d__Bacteria;p__Proteobacteria;c__Gammaproteobacteria;o__Burkholderiales;f__Burkholderiaceae;g__Ottowia;s__Ottowia	No Cluster Assigned	0.255798				Activated Sludge	State A	Week 1
BIN0013	3382032	1	k101_165210	7019		d__Bacteria;p__Proteobacteria;c__Gammaproteobacteria;o__Burkholderiales;f__Burkholderiaceae;g__Piscinibacter;s__	No Cluster Assigned	0.486112				Activated Sludge	State A	Week 1
BIN0036	1224952	1	k101_165210	7019		d__Bacteria;p__Nitrospirota;c__Nitrospiria;o__Nitrospirales;f__Nitrospiraceae;g__Nitrospira_A;s__Nitrospira_A	No Cluster Assigned	1.34213				Activated Sludge	State A	Week 1
BIN0017	6427134	1	k101_165210	7019		d__Bacteria;p__Proteobacteria;c__Gammaproteobacteria;o__Burkholderiales;f__Burkholderiaceae;g__Ottowia;s__Ottowia	No Cluster Assigned	0.255798				Activated Sludge	State A	Week 1
BIN0035	2539827	1	k101_165210	7019		d__Bacteria;p__Proteobacteria;c__Gammaproteobacteria;o__Burkholderiales;f__Burkholderiaceae;g__Ottowia;s__	No Cluster Assigned	0.647306				Activated Sludge	State A	Week 1
BIN0017	6427134	1	k101_165210	7019		d__Bacteria;p__Proteobacteria;c__Gammaproteobacteria;o__Burkholderiales;f__Burkholderiaceae;g__Ottowia;s__Ottowia	No Cluster Assigned	0.255798				Activated Sludge	State A	Week 1
BIN0017	6427134	1	k101_165210	7019		d__Bacteria;p__Proteobacteria;c__Gammaproteobacteria;o__Burkholderiales;f__Burkholderiaceae;g__Ottowia;s__Ottowia	No Cluster Assigned	0.255798				Activated Sludge	State A	Week 1
BIN0035	2539827	2	k101_165210	7019		d__Bacteria;p__Proteobacteria;c__Gammaproteobacteria;o__Burkholderiales;f__Burkholderiaceae;g__Ottowia;s__	No Cluster Assigned	1.29461				Activated Sludge	State A	Week 1
BIN0017	6427134	1	k101_165210	7019		d__Bacteria;p__Proteobacteria;c__Gammaproteobacteria;o__Burkholderiales;f__Burkholderiaceae;g__Ottowia;s__Ottowia	No Cluster Assigned	0.255798				Activated Sludge	State A	Week 1
BIN0017	6427134	1	k101_165210	7019		d__Bacteria;p__Proteobacteria;c__Gammaproteobacteria;o__Burkholderiales;f__Burkholderiaceae;g__Ottowia;s__Ottowia	No Cluster Assigned	0.255798				Activated Sludge	State A	Week 1
BIN0017	6427134	1	k101_165210	7019		d__Bacteria;p__Proteobacteria;c__Gammaproteobacteria;o__Burkholderiales;f__Burkholderiaceae;g__Ottowia;s__Ottowia	No Cluster Assigned	0.255798				Activated Sludge	State A	Week 1
BIN0017	6427134	1	k101_165210	7019		d__Bacteria;p__Proteobacteria;c__Gammaproteobacteria;o__Burkholderiales;f__Burkholderiaceae;g__Ottowia;s__Ottowia	No Cluster Assigned	0.255798				Activated Sludge	State A	Week 1
BIN0017	6427134	1	k101_165210	7019		d__Bacteria;p__Proteobacteria;c__Gammaproteobacteria;o__Burkholderiales;f__Burkholderiaceae;g__Ottowia;s__Ottowia	No Cluster Assigned	0.255798				Activated Sludge	State A	Week 1
BIN0035	2539827	3	k101_165210	7019		d__Bacteria;p__Proteobacteria;c__Gammaproteobacteria;o__Burkholderiales;f__Burkholderiaceae;g__Ottowia;s__	No Cluster Assigned	1.94192				Activated Sludge	State A	Week 1
BIN0017	6427134	1	k101_165210	7019		d__Bacteria;p__Proteobacteria;c__Gammaproteobacteria;o__Burkholderiales;f__Burkholderiaceae;g__Ottowia;s__Ottowia	No Cluster Assigned	0.255798				Activated Sludge	State A	Week 1
BIN0187	132357	1	k101_165210	7019		Unclassified	No Cluster Assigned	12.4213				Activated Sludge	State A	Week 1
BIN0017	6427134	1	k101_165210	7019		d__Bacteria;p__Proteobacteria;c__Gammaproteobacteria;o__Burkholderiales;f__Burkholderiaceae;g__Ottowia;s__Ottowia	No Cluster Assigned	0.255798				Activated Sludge	State A	Week 1
BIN0017	6427134	1	k101_165210	7019		d__Bacteria;p__Proteobacteria;c__Gammaproteobacteria;o__Burkholderiales;f__Burkholderiaceae;g__Ottowia;s__Ottowia	No Cluster Assigned	0.255798				Activated Sludge	State A	Week 1
BIN0035	2539827	2	k101_165210	7019		d__Bacteria;p__Proteobacteria;c__Gammaproteobacteria;o__Burkholderiales;f__Burkholderiaceae;g__Ottowia;s__	No Cluster Assigned	1.29461				Activated Sludge	State A	Week 1
BIN0017	6427134	1	k101_165210	7019		d__Bacteria;p__Proteobacteria;c__Gammaproteobacteria;o__Burkholderiales;f__Burkholderiaceae;g__Ottowia;s__Ottowia	No Cluster Assigned	0.255798				Activated Sludge	State A	Week 1
BIN0017	6427134	2	k101_165210	7019		d__Bacteria;p__Proteobacteria;c__Gammaproteobacteria;o__Burkholderiales;f__Burkholderiaceae;g__Ottowia;s__Ottowia	No Cluster Assigned	0.511595				Activated Sludge	State A	Week 1
BIN0035	2539827	2	k101_165210	7019		d__Bacteria;p__Proteobacteria;c__Gammaproteobacteria;o__Burkholderiales;f__Burkholderiaceae;g__Ottowia;s__	No Cluster Assigned	1.29461				Activated Sludge	State A	Week 1
BIN0019	1821372	1	k101_165210	7019		d__Bacteria;p__Proteobacteria;c__Gammaproteobacteria;o__Burkholderiales;f__Burkholderiaceae;g__Tibeticola;s__Tibeticola	No Cluster Assigned	0.902642				Activated Sludge	State A	Week 1
BIN0017	6427134	1	k101_165210	7019		d__Bacteria;p__Proteobacteria;c__Gammaproteobacteria;o__Burkholderiales;f__Burkholderiaceae;g__Ottowia;s__Ottowia	No Cluster Assigned	0.255798				Activated Sludge	State A	Week 1
BIN0017	6427134	1	k101_165210	7019		d__Bacteria;p__Proteobacteria;c__Gammaproteobacteria;o__Burkholderiales;f__Burkholderiaceae;g__Ottowia;s__Ottowia	No Cluster Assigned	0.255798				Activated Sludge	State A	Week 1
BIN0017	6427134	1	k101_165210	7019		d__Bacteria;p__Proteobacteria;c__Gammaproteobacteria;o__Burkholderiales;f__Burkholderiaceae;g__Ottowia;s__Ottowia	No Cluster Assigned	0.255798				Activated Sludge	State A	Week 1
BIN0035	2539827	1	k101_165210	7019		d__Bacteria;p__Proteobacteria;c__Gammaproteobacteria;o__Burkholderiales;f__Burkholderiaceae;g__Ottowia;s__	No Cluster Assigned	0.647306				Activated Sludge	State A	Week 1
BIN0017	6427134	1	k101_165210	7019		d__Bacteria;p__Proteobacteria;c__Gammaproteobacteria;o__Burkholderiales;f__Burkholderiaceae;g__Ottowia;s__Ottowia	No Cluster Assigned	0.255798				Activated Sludge	State A	Week 1
BIN0017	6427134	2	k101_165210	7019		d__Bacteria;p__Proteobacteria;c__Gammaproteobacteria;o__Burkholderiales;f__Burkholderiaceae;g__Ottowia;s__Ottowia	No Cluster Assigned	0.511595				Activated Sludge	State A	Week 1
BIN0017	6427134	1	k101_165210	7019		d__Bacteria;p__Proteobacteria;c__Gammaproteobacteria;o__Burkholderiales;f__Burkholderiaceae;g__Ottowia;s__Ottowia	No Cluster Assigned	0.255798				Activated Sludge	State A	Week 1
BIN0017	6427134	1	k101_165210	7019		d__Bacteria;p__Proteobacteria;c__Gammaproteobacteria;o__Burkholderiales;f__Burkholderiaceae;g__Ottowia;s__Ottowia	No Cluster Assigned	0.255798				Activated Sludge	State A	Week 1
BIN0017	6427134	1	k101_165210	7019		d__Bacteria;p__Proteobacteria;c__Gammaproteobacteria;o__Burkholderiales;f__Burkholderiaceae;g__Ottowia;s__Ottowia	No Cluster Assigned	0.255798				Activated Sludge	State A	Week 1
BIN0017	6427134	1	k101_165210	7019		d__Bacteria;p__Proteobacteria;c__Gammaproteobacteria;o__Burkholderiales;f__Burkholderiaceae;g__Ottowia;s__Ottowia	No Cluster Assigned	0.255798				Activated Sludge	State A	Week 1
BIN0035	2539827	1	k101_165210	7019		d__Bacteria;p__Proteobacteria;c__Gammaproteobacteria;o__Burkholderiales;f__Burkholderiaceae;g__Ottowia;s__	No Cluster Assigned	0.647306				Activated Sludge	State A	Week 1
BIN0202	120014	1	k101_165210	7019		Unclassified	No Cluster Assigned	13.6988				Activated Sludge	State A	Week 1
BIN0017	6427134	2	k101_165210	7019		d__Bacteria;p__Proteobacteria;c__Gammaproteobacteria;o__Burkholderiales;f__Burkholderiaceae;g__Ottowia;s__Ottowia	No Cluster Assigned	0.511595				Activated Sludge	State A	Week 1
BIN0030	581344	1	k101_165210	7019		d__Bacteria;p__Bacteroidota;c__Bacteroidia;o__AKYH767-A;f__OLB10;g__OLB10;s__OLB10	No Cluster Assigned	2.82801				Activated Sludge	State A	Week 1
BIN0017	6427134	1	k101_165210	7019		d__Bacteria;p__Proteobacteria;c__Gammaproteobacteria;o__Burkholderiales;f__Burkholderiaceae;g__Ottowia;s__Ottowia	No Cluster Assigned	0.255798				Activated Sludge	State A	Week 1
BIN0035	2539827	1	k101_165210	7019		d__Bacteria;p__Proteobacteria;c__Gammaproteobacteria;o__Burkholderiales;f__Burkholderiaceae;g__Ottowia;s__	No Cluster Assigned	0.647306				Activated Sludge	State A	Week 1
BIN0047	564574	2	k101_165210	7019		d__Bacteria;p__Proteobacteria;c__Gammaproteobacteria;o__Burkholderiales;f__Burkholderiaceae;g__JAAFIY01;s__	No Cluster Assigned	5.82402				Activated Sludge	State A	Week 1
BIN0035	2539827	1	k101_165210	7019		d__Bacteria;p__Proteobacteria;c__Gammaproteobacteria;o__Burkholderiales;f__Burkholderiaceae;g__Ottowia;s__	No Cluster Assigned	0.647306				Activated Sludge	State A	Week 1
BIN0227	112326	1	k101_165210	7019		Unclassified	No Cluster Assigned	14.6364				Activated Sludge	State A	Week 1
BIN0056	1229979	1	k101_165210	7019		d__Bacteria;p__Proteobacteria;c__Gammaproteobacteria;o__Burkholderiales;f__Rhodocyclaceae;g__SSSZ01;s__	No Cluster Assigned	1.33665				Activated Sludge	State A	Week 1
BIN0039	891082	1	k101_165210	7019		d__Bacteria;p__Proteobacteria;c__Gammaproteobacteria;o__Burkholderiales;f__Thiobacillaceae;g__Thiobacillus;s__	No Cluster Assigned	1.845				Activated Sludge	State A	Week 1
BIN0017	6427134	3	k101_165210	7019		d__Bacteria;p__Proteobacteria;c__Gammaproteobacteria;o__Burkholderiales;f__Burkholderiaceae;g__Ottowia;s__Ottowia	No Cluster Assigned	0.767393				Activated Sludge	State A	Week 1
BIN0035	2539827	1	k101_165210	7019		d__Bacteria;p__Proteobacteria;c__Gammaproteobacteria;o__Burkholderiales;f__Burkholderiaceae;g__Ottowia;s__	No Cluster Assigned	0.647306				Activated Sludge	State A	Week 1
BIN0017	6427134	2	k101_165210	7019		d__Bacteria;p__Proteobacteria;c__Gammaproteobacteria;o__Burkholderiales;f__Burkholderiaceae;g__Ottowia;s__Ottowia	No Cluster Assigned	0.511595				Activated Sludge	State A	Week 1
BIN0017	6427134	1	k101_165210	7019		d__Bacteria;p__Proteobacteria;c__Gammaproteobacteria;o__Burkholderiales;f__Burkholderiaceae;g__Ottowia;s__Ottowia	No Cluster Assigned	0.255798				Activated Sludge	State A	Week 1
BIN0227	112326	1	k101_165210	7019		Unclassified	No Cluster Assigned	14.6364				Activated Sludge	State A	Week 1
BIN0017	6427134	1	k101_165210	7019		d__Bacteria;p__Proteobacteria;c__Gammaproteobacteria;o__Burkholderiales;f__Burkholderiaceae;g__Ottowia;s__Ottowia	No Cluster Assigned	0.255798				Activated Sludge	State A	Week 1
BIN0107	158657	1	k101_165210	7019		Unclassified	No Cluster Assigned	10.3623				Activated Sludge	State A	Week 1
BIN0011	2102982	1	k101_165210	7019		d__Bacteria;p__Proteobacteria;c__Gammaproteobacteria;o__Steroidobacterales;f__Steroidobacteraceae;g__RPQJ01;s__	No Cluster Assigned	0.781769				Activated Sludge	State A	Week 1
BIN0029	1112877	1	k101_165210	7019		d__Bacteria;p__Proteobacteria;c__Gammaproteobacteria;o__Burkholderiales;f__Burkholderiaceae;g__Ottowia;s__Ottowia	No Cluster Assigned	1.47729				Activated Sludge	State A	Week 1
BIN0017	6427134	1	k101_165210	7019		d__Bacteria;p__Proteobacteria;c__Gammaproteobacteria;o__Burkholderiales;f__Burkholderiaceae;g__Ottowia;s__Ottowia	No Cluster Assigned	0.255798				Activated Sludge	State A	Week 1
BIN0017	6427134	1	k101_165210	7019		d__Bacteria;p__Proteobacteria;c__Gammaproteobacteria;o__Burkholderiales;f__Burkholderiaceae;g__Ottowia;s__Ottowia	No Cluster Assigned	0.255798				Activated Sludge	State A	Week 1
BIN0035	2539827	1	k101_165210	7019		d__Bacteria;p__Proteobacteria;c__Gammaproteobacteria;o__Burkholderiales;f__Burkholderiaceae;g__Ottowia;s__	No Cluster Assigned	0.647306				Activated Sludge	State A	Week 1
BIN0017	6427134	1	k101_165210	7019		d__Bacteria;p__Proteobacteria;c__Gammaproteobacteria;o__Burkholderiales;f__Burkholderiaceae;g__Ottowia;s__Ottowia	No Cluster Assigned	0.255798				Activated Sludge	State A	Week 1
BIN0017	6427134	1	k101_165210	7019		d__Bacteria;p__Proteobacteria;c__Gammaproteobacteria;o__Burkholderiales;f__Burkholderiaceae;g__Ottowia;s__Ottowia	No Cluster Assigned	0.255798				Activated Sludge	State A	Week 1
BIN0017	6427134	1	k101_165210	7019		d__Bacteria;p__Proteobacteria;c__Gammaproteobacteria;o__Burkholderiales;f__Burkholderiaceae;g__Ottowia;s__Ottowia	No Cluster Assigned	0.255798				Activated Sludge	State A	Week 1
BIN0017	6427134	1	k101_165210	7019		d__Bacteria;p__Proteobacteria;c__Gammaproteobacteria;o__Burkholderiales;f__Burkholderiaceae;g__Ottowia;s__Ottowia	No Cluster Assigned	0.255798				Activated Sludge	State A	Week 1
BIN0017	6427134	1	k101_165210	7019		d__Bacteria;p__Proteobacteria;c__Gammaproteobacteria;o__Burkholderiales;f__Burkholderiaceae;g__Ottowia;s__Ottowia	No Cluster Assigned	0.255798				Activated Sludge	State A	Week 1
BIN0017	6427134	1	k101_165210	7019		d__Bacteria;p__Proteobacteria;c__Gammaproteobacteria;o__Burkholderiales;f__Burkholderiaceae;g__Ottowia;s__Ottowia	No Cluster Assigned	0.255798				Activated Sludge	State A	Week 1
BIN0030	581344	1	k101_165210	7019		d__Bacteria;p__Bacteroidota;c__Bacteroidia;o__AKYH767-A;f__OLB10;g__OLB10;s__OLB10	No Cluster Assigned	2.82801				Activated Sludge	State A	Week 1
BIN0035	2539827	1	k101_165210	7019		d__Bacteria;p__Proteobacteria;c__Gammaproteobacteria;o__Burkholderiales;f__Burkholderiaceae;g__Ottowia;s__	No Cluster Assigned	0.647306				Activated Sludge	State A	Week 1
BIN0017	6427134	1	k101_165210	7019		d__Bacteria;p__Proteobacteria;c__Gammaproteobacteria;o__Burkholderiales;f__Burkholderiaceae;g__Ottowia;s__Ottowia	No Cluster Assigned	0.255798				Activated Sludge	State A	Week 1
BIN0017	6427134	1	k101_165210	7019		d__Bacteria;p__Proteobacteria;c__Gammaproteobacteria;o__Burkholderiales;f__Burkholderiaceae;g__Ottowia;s__Ottowia	No Cluster Assigned	0.255798				Activated Sludge	State A	Week 1
BIN0033	1155814	1	k101_165210	7019		d__Bacteria;p__Proteobacteria;c__Gammaproteobacteria;o__Burkholderiales;f__Burkholderiaceae;g__Ottowia;s__	No Cluster Assigned	1.42241				Activated Sludge	State A	Week 1
BIN0200	156777	1	k101_165210	7019		Unclassified	No Cluster Assigned	10.4865				Activated Sludge	State A	Week 1
BIN0017	6427134	1	k101_165210	7019		d__Bacteria;p__Proteobacteria;c__Gammaproteobacteria;o__Burkholderiales;f__Burkholderiaceae;g__Ottowia;s__Ottowia	No Cluster Assigned	0.255798				Activated Sludge	State A	Week 1
BIN0017	6427134	1	k101_165210	7019		d__Bacteria;p__Proteobacteria;c__Gammaproteobacteria;o__Burkholderiales;f__Burkholderiaceae;g__Ottowia;s__Ottowia	No Cluster Assigned	0.255798				Activated Sludge	State A	Week 1
BIN0018	2328216	1	k101_165210	7019		d__Bacteria;p__Proteobacteria;c__Gammaproteobacteria;o__Burkholderiales;f__Burkholderiaceae;g__JAABQG01;s__	No Cluster Assigned	0.70614				Activated Sludge	State A	Week 1
BIN0017	6427134	1	k101_165210	7019		d__Bacteria;p__Proteobacteria;c__Gammaproteobacteria;o__Burkholderiales;f__Burkholderiaceae;g__Ottowia;s__Ottowia	No Cluster Assigned	0.255798				Activated Sludge	State A	Week 1
BIN0017	6427134	1	k101_165210	7019		d__Bacteria;p__Proteobacteria;c__Gammaproteobacteria;o__Burkholderiales;f__Burkholderiaceae;g__Ottowia;s__Ottowia	No Cluster Assigned	0.255798				Activated Sludge	State A	Week 1
BIN0017	6427134	1	k101_165210	7019		d__Bacteria;p__Proteobacteria;c__Gammaproteobacteria;o__Burkholderiales;f__Burkholderiaceae;g__Ottowia;s__Ottowia	No Cluster Assigned	0.255798				Activated Sludge	State A	Week 1
BIN0017	6427134	1	k101_165210	7019		d__Bacteria;p__Proteobacteria;c__Gammaproteobacteria;o__Burkholderiales;f__Burkholderiaceae;g__Ottowia;s__Ottowia	No Cluster Assigned	0.255798				Activated Sludge	State A	Week 1
BIN0017	6427134	2	k101_165210	7019		d__Bacteria;p__Proteobacteria;c__Gammaproteobacteria;o__Burkholderiales;f__Burkholderiaceae;g__Ottowia;s__Ottowia	No Cluster Assigned	0.511595				Activated Sludge	State A	Week 1
BIN0035	2539827	1	k101_165210	7019		d__Bacteria;p__Proteobacteria;c__Gammaproteobacteria;o__Burkholderiales;f__Burkholderiaceae;g__Ottowia;s__	No Cluster Assigned	0.647306				Activated Sludge	State A	Week 1
BIN0017	6427134	2	k101_165210	7019		d__Bacteria;p__Proteobacteria;c__Gammaproteobacteria;o__Burkholderiales;f__Burkholderiaceae;g__Ottowia;s__Ottowia	No Cluster Assigned	0.511595				Activated Sludge	State A	Week 1
BIN0017	6427134	1	k101_165210	7019		d__Bacteria;p__Proteobacteria;c__Gammaproteobacteria;o__Burkholderiales;f__Burkholderiaceae;g__Ottowia;s__Ottowia	No Cluster Assigned	0.255798				Activated Sludge	State A	Week 1
BIN0017	6427134	1	k101_165210	7019		d__Bacteria;p__Proteobacteria;c__Gammaproteobacteria;o__Burkholderiales;f__Burkholderiaceae;g__Ottowia;s__Ottowia	No Cluster Assigned	0.255798				Activated Sludge	State A	Week 1
BIN0017	6427134	1	k101_165210	7019		d__Bacteria;p__Proteobacteria;c__Gammaproteobacteria;o__Burkholderiales;f__Burkholderiaceae;g__Ottowia;s__Ottowia	No Cluster Assigned	0.255798				Activated Sludge	State A	Week 1
BIN0035	2539827	1	k101_165210	7019		d__Bacteria;p__Proteobacteria;c__Gammaproteobacteria;o__Burkholderiales;f__Burkholderiaceae;g__Ottowia;s__	No Cluster Assigned	0.647306				Activated Sludge	State A	Week 1
BIN0017	6427134	1	k101_165210	7019		d__Bacteria;p__Proteobacteria;c__Gammaproteobacteria;o__Burkholderiales;f__Burkholderiaceae;g__Ottowia;s__Ottowia	No Cluster Assigned	0.255798				Activated Sludge	State A	Week 1
BIN0017	6427134	1	k101_165210	7019		d__Bacteria;p__Proteobacteria;c__Gammaproteobacteria;o__Burkholderiales;f__Burkholderiaceae;g__Ottowia;s__Ottowia	No Cluster Assigned	0.255798				Activated Sludge	State A	Week 1
BIN0011	2102982	1	k101_165210	7019		d__Bacteria;p__Proteobacteria;c__Gammaproteobacteria;o__Steroidobacterales;f__Steroidobacteraceae;g__RPQJ01;s__	No Cluster Assigned	0.781769				Activated Sludge	State A	Week 1
BIN0017	6427134	1	k101_165210	7019		d__Bacteria;p__Proteobacteria;c__Gammaproteobacteria;o__Burkholderiales;f__Burkholderiaceae;g__Ottowia;s__Ottowia	No Cluster Assigned	0.255798				Activated Sludge	State A	Week 1
BIN0227	112326	2	k101_165210	7019		Unclassified	No Cluster Assigned	29.2728				Activated Sludge	State A	Week 1
BIN0017	6427134	1	k101_165210	7019		d__Bacteria;p__Proteobacteria;c__Gammaproteobacteria;o__Burkholderiales;f__Burkholderiaceae;g__Ottowia;s__Ottowia	No Cluster Assigned	0.255798				Activated Sludge	State A	Week 1
BIN0033	1155814	1	k101_165210	7019		d__Bacteria;p__Proteobacteria;c__Gammaproteobacteria;o__Burkholderiales;f__Burkholderiaceae;g__Ottowia;s__	No Cluster Assigned	1.42241				Activated Sludge	State A	Week 1
BIN0017	6427134	1	k101_165210	7019		d__Bacteria;p__Proteobacteria;c__Gammaproteobacteria;o__Burkholderiales;f__Burkholderiaceae;g__Ottowia;s__Ottowia	No Cluster Assigned	0.255798				Activated Sludge	State A	Week 1
BIN0017	6427134	1	k101_165210	7019		d__Bacteria;p__Proteobacteria;c__Gammaproteobacteria;o__Burkholderiales;f__Burkholderiaceae;g__Ottowia;s__Ottowia	No Cluster Assigned	0.255798				Activated Sludge	State A	Week 1
BIN0017	6427134	1	k101_165210	7019		d__Bacteria;p__Proteobacteria;c__Gammaproteobacteria;o__Burkholderiales;f__Burkholderiaceae;g__Ottowia;s__Ottowia	No Cluster Assigned	0.255798				Activated Sludge	State A	Week 1
BIN0017	6427134	1	k101_165210	7019		d__Bacteria;p__Proteobacteria;c__Gammaproteobacteria;o__Burkholderiales;f__Burkholderiaceae;g__Ottowia;s__Ottowia	No Cluster Assigned	0.255798				Activated Sludge	State A	Week 1
BIN0013	3382032	1	k101_165210	7019		d__Bacteria;p__Proteobacteria;c__Gammaproteobacteria;o__Burkholderiales;f__Burkholderiaceae;g__Piscinibacter;s__	No Cluster Assigned	0.486112				Activated Sludge	State A	Week 1
BIN0017	6427134	1	k101_165210	7019		d__Bacteria;p__Proteobacteria;c__Gammaproteobacteria;o__Burkholderiales;f__Burkholderiaceae;g__Ottowia;s__Ottowia	No Cluster Assigned	0.255798				Activated Sludge	State A	Week 1
BIN0027	1143593	1	k101_165210	7019		d__Bacteria;p__Myxococcota;c__Myxococcia;o__Myxococcales;f__Anaeromyxobacteraceae;g__JADKCZ01;s__	No Cluster Assigned	1.43761				Activated Sludge	State A	Week 1
BIN0017	6427134	1	k101_165210	7019		d__Bacteria;p__Proteobacteria;c__Gammaproteobacteria;o__Burkholderiales;f__Burkholderiaceae;g__Ottowia;s__Ottowia	No Cluster Assigned	0.255798				Activated Sludge	State A	Week 1
BIN0035	2539827	1	k101_165210	7019		d__Bacteria;p__Proteobacteria;c__Gammaproteobacteria;o__Burkholderiales;f__Burkholderiaceae;g__Ottowia;s__	No Cluster Assigned	0.647306				Activated Sludge	State A	Week 1
BIN0019	1821372	1	k101_165210	7019		d__Bacteria;p__Proteobacteria;c__Gammaproteobacteria;o__Burkholderiales;f__Burkholderiaceae;g__Tibeticola;s__Tibeticola	No Cluster Assigned	0.902642				Activated Sludge	State A	Week 1
BIN0081	431175	1	k101_165210	7019		d__Bacteria;p__Proteobacteria;c__Gammaproteobacteria;o__Xanthomonadales;f__Rhodanobacteraceae;g__Dokdonella;s__	No Cluster Assigned	3.81294				Activated Sludge	State A	Week 1
BIN0033	1155814	1	k101_165210	7019		d__Bacteria;p__Proteobacteria;c__Gammaproteobacteria;o__Burkholderiales;f__Burkholderiaceae;g__Ottowia;s__	No Cluster Assigned	1.42241				Activated Sludge	State A	Week 1
BIN0035	2539827	1	k101_165210	7019		d__Bacteria;p__Proteobacteria;c__Gammaproteobacteria;o__Burkholderiales;f__Burkholderiaceae;g__Ottowia;s__	No Cluster Assigned	0.647306				Activated Sludge	State A	Week 1
BIN0035	2539827	1	k101_165210	7019		d__Bacteria;p__Proteobacteria;c__Gammaproteobacteria;o__Burkholderiales;f__Burkholderiaceae;g__Ottowia;s__	No Cluster Assigned	0.647306				Activated Sludge	State A	Week 1
BIN0035	2539827	1	k101_165210	7019		d__Bacteria;p__Proteobacteria;c__Gammaproteobacteria;o__Burkholderiales;f__Burkholderiaceae;g__Ottowia;s__	No Cluster Assigned	0.647306				Activated Sludge	State A	Week 1
BIN0035	2539827	1	k101_165210	7019		d__Bacteria;p__Proteobacteria;c__Gammaproteobacteria;o__Burkholderiales;f__Burkholderiaceae;g__Ottowia;s__	No Cluster Assigned	0.647306				Activated Sludge	State A	Week 1
BIN0017	6427134	1	k101_165210	7019		d__Bacteria;p__Proteobacteria;c__Gammaproteobacteria;o__Burkholderiales;f__Burkholderiaceae;g__Ottowia;s__Ottowia	No Cluster Assigned	0.255798				Activated Sludge	State A	Week 1
BIN0013	3382032	1	k101_165210	7019		d__Bacteria;p__Proteobacteria;c__Gammaproteobacteria;o__Burkholderiales;f__Burkholderiaceae;g__Piscinibacter;s__	No Cluster Assigned	0.486112				Activated Sludge	State A	Week 1
BIN0017	6427134	1	k101_165210	7019		d__Bacteria;p__Proteobacteria;c__Gammaproteobacteria;o__Burkholderiales;f__Burkholderiaceae;g__Ottowia;s__Ottowia	No Cluster Assigned	0.255798				Activated Sludge	State A	Week 1
BIN0185	186182	1	k101_165210	7019		Unclassified	No Cluster Assigned	8.83032				Activated Sludge	State A	Week 1
BIN0017	6427134	2	k101_165210	7019		d__Bacteria;p__Proteobacteria;c__Gammaproteobacteria;o__Burkholderiales;f__Burkholderiaceae;g__Ottowia;s__Ottowia	No Cluster Assigned	0.511595				Activated Sludge	State A	Week 1
BIN0017	6427134	1	k101_165210	7019		d__Bacteria;p__Proteobacteria;c__Gammaproteobacteria;o__Burkholderiales;f__Burkholderiaceae;g__Ottowia;s__Ottowia	No Cluster Assigned	0.255798				Activated Sludge	State A	Week 1
BIN0010	1855236	1	k101_165210	7019		d__Bacteria;p__Proteobacteria;c__Gammaproteobacteria;o__Xanthomonadales;f__Xanthomonadaceae;g__SCMT01;s__	No Cluster Assigned	0.886166				Activated Sludge	State A	Week 1
BIN0017	6427134	1	k101_165210	7019		d__Bacteria;p__Proteobacteria;c__Gammaproteobacteria;o__Burkholderiales;f__Burkholderiaceae;g__Ottowia;s__Ottowia	No Cluster Assigned	0.255798				Activated Sludge	State A	Week 1
BIN0030	581344	1	k101_165210	7019		d__Bacteria;p__Bacteroidota;c__Bacteroidia;o__AKYH767-A;f__OLB10;g__OLB10;s__OLB10	No Cluster Assigned	2.82801				Activated Sludge	State A	Week 1
BIN0017	6427134	1	k101_165210	7019		d__Bacteria;p__Proteobacteria;c__Gammaproteobacteria;o__Burkholderiales;f__Burkholderiaceae;g__Ottowia;s__Ottowia	No Cluster Assigned	0.255798				Activated Sludge	State A	Week 1
BIN0017	6427134	1	k101_165210	7019		d__Bacteria;p__Proteobacteria;c__Gammaproteobacteria;o__Burkholderiales;f__Burkholderiaceae;g__Ottowia;s__Ottowia	No Cluster Assigned	0.255798				Activated Sludge	State A	Week 1
BIN0035	2539827	1	k101_165210	7019		d__Bacteria;p__Proteobacteria;c__Gammaproteobacteria;o__Burkholderiales;f__Burkholderiaceae;g__Ottowia;s__	No Cluster Assigned	0.647306				Activated Sludge	State A	Week 1
BIN0017	6427134	2	k101_165210	7019		d__Bacteria;p__Proteobacteria;c__Gammaproteobacteria;o__Burkholderiales;f__Burkholderiaceae;g__Ottowia;s__Ottowia	No Cluster Assigned	0.511595				Activated Sludge	State A	Week 1
BIN0017	6427134	1	k101_165210	7019		d__Bacteria;p__Proteobacteria;c__Gammaproteobacteria;o__Burkholderiales;f__Burkholderiaceae;g__Ottowia;s__Ottowia	No Cluster Assigned	0.255798				Activated Sludge	State A	Week 1
BIN0017	6427134	1	k101_165210	7019		d__Bacteria;p__Proteobacteria;c__Gammaproteobacteria;o__Burkholderiales;f__Burkholderiaceae;g__Ottowia;s__Ottowia	No Cluster Assigned	0.255798				Activated Sludge	State A	Week 1
BIN0017	6427134	1	k101_165210	7019		d__Bacteria;p__Proteobacteria;c__Gammaproteobacteria;o__Burkholderiales;f__Burkholderiaceae;g__Ottowia;s__Ottowia	No Cluster Assigned	0.255798				Activated Sludge	State A	Week 1
BIN0017	6427134	1	k101_165210	7019		d__Bacteria;p__Proteobacteria;c__Gammaproteobacteria;o__Burkholderiales;f__Burkholderiaceae;g__Ottowia;s__Ottowia	No Cluster Assigned	0.255798				Activated Sludge	State A	Week 1
BIN0227	112326	1	k101_165210	7019		Unclassified	No Cluster Assigned	14.6364				Activated Sludge	State A	Week 1
BIN0017	6427134	1	k101_165210	7019		d__Bacteria;p__Proteobacteria;c__Gammaproteobacteria;o__Burkholderiales;f__Burkholderiaceae;g__Ottowia;s__Ottowia	No Cluster Assigned	0.255798				Activated Sludge	State A	Week 1
BIN0035	2539827	1	k101_165210	7019		d__Bacteria;p__Proteobacteria;c__Gammaproteobacteria;o__Burkholderiales;f__Burkholderiaceae;g__Ottowia;s__	No Cluster Assigned	0.647306				Activated Sludge	State A	Week 1
BIN0056	1229979	1	k101_165210	7019		d__Bacteria;p__Proteobacteria;c__Gammaproteobacteria;o__Burkholderiales;f__Rhodocyclaceae;g__SSSZ01;s__	No Cluster Assigned	1.33665				Activated Sludge	State A	Week 1
BIN0018	2328216	1	k101_165210	7019		d__Bacteria;p__Proteobacteria;c__Gammaproteobacteria;o__Burkholderiales;f__Burkholderiaceae;g__JAABQG01;s__	No Cluster Assigned	0.70614				Activated Sludge	State A	Week 1
BIN0017	6427134	1	k101_165210	7019		d__Bacteria;p__Proteobacteria;c__Gammaproteobacteria;o__Burkholderiales;f__Burkholderiaceae;g__Ottowia;s__Ottowia	No Cluster Assigned	0.255798				Activated Sludge	State A	Week 1
BIN0035	2539827	1	k101_165210	7019		d__Bacteria;p__Proteobacteria;c__Gammaproteobacteria;o__Burkholderiales;f__Burkholderiaceae;g__Ottowia;s__	No Cluster Assigned	0.647306				Activated Sludge	State A	Week 1
BIN0017	6427134	1	k101_165210	7019		d__Bacteria;p__Proteobacteria;c__Gammaproteobacteria;o__Burkholderiales;f__Burkholderiaceae;g__Ottowia;s__Ottowia	No Cluster Assigned	0.255798				Activated Sludge	State A	Week 1
BIN0017	6427134	1	k101_165210	7019		d__Bacteria;p__Proteobacteria;c__Gammaproteobacteria;o__Burkholderiales;f__Burkholderiaceae;g__Ottowia;s__Ottowia	No Cluster Assigned	0.255798				Activated Sludge	State A	Week 1
BIN0068	1007080	1	k101_165210	7019		d__Bacteria;p__Proteobacteria;c__Gammaproteobacteria;o__Burkholderiales;f__Rhodocyclaceae;g__Azospira_A;s__	No Cluster Assigned	1.63249				Activated Sludge	State A	Week 1
BIN0017	6427134	2	k101_165210	7019		d__Bacteria;p__Proteobacteria;c__Gammaproteobacteria;o__Burkholderiales;f__Burkholderiaceae;g__Ottowia;s__Ottowia	No Cluster Assigned	0.511595				Activated Sludge	State A	Week 1
BIN0017	6427134	1	k101_165210	7019		d__Bacteria;p__Proteobacteria;c__Gammaproteobacteria;o__Burkholderiales;f__Burkholderiaceae;g__Ottowia;s__Ottowia	No Cluster Assigned	0.255798				Activated Sludge	State A	Week 1
BIN0008	2518462	1	k101_165210	7019		d__Bacteria;p__Proteobacteria;c__Gammaproteobacteria;o__Burkholderiales;f__Rhodocyclaceae;g__Azonexus;s__Azonexus	No Cluster Assigned	0.652798				Activated Sludge	State A	Week 1
BIN0019	1821372	1	k101_165210	7019		d__Bacteria;p__Proteobacteria;c__Gammaproteobacteria;o__Burkholderiales;f__Burkholderiaceae;g__Tibeticola;s__Tibeticola	No Cluster Assigned	0.902642				Activated Sludge	State A	Week 1
BIN0017	6427134	1	k101_165210	7019		d__Bacteria;p__Proteobacteria;c__Gammaproteobacteria;o__Burkholderiales;f__Burkholderiaceae;g__Ottowia;s__Ottowia	No Cluster Assigned	0.255798				Activated Sludge	State A	Week 1
BIN0017	6427134	1	k101_165210	7019		d__Bacteria;p__Proteobacteria;c__Gammaproteobacteria;o__Burkholderiales;f__Burkholderiaceae;g__Ottowia;s__Ottowia	No Cluster Assigned	0.255798				Activated Sludge	State A	Week 1
BIN0017	6427134	1	k101_165210	7019		d__Bacteria;p__Proteobacteria;c__Gammaproteobacteria;o__Burkholderiales;f__Burkholderiaceae;g__Ottowia;s__Ottowia	No Cluster Assigned	0.255798				Activated Sludge	State A	Week 1
BIN0017	6427134	1	k101_165210	7019		d__Bacteria;p__Proteobacteria;c__Gammaproteobacteria;o__Burkholderiales;f__Burkholderiaceae;g__Ottowia;s__Ottowia	No Cluster Assigned	0.255798				Activated Sludge	State A	Week 1
BIN0017	6427134	1	k101_165210	7019		d__Bacteria;p__Proteobacteria;c__Gammaproteobacteria;o__Burkholderiales;f__Burkholderiaceae;g__Ottowia;s__Ottowia	No Cluster Assigned	0.255798				Activated Sludge	State A	Week 1
BIN0017	6427134	2	k101_165210	7019		d__Bacteria;p__Proteobacteria;c__Gammaproteobacteria;o__Burkholderiales;f__Burkholderiaceae;g__Ottowia;s__Ottowia	No Cluster Assigned	0.511595				Activated Sludge	State A	Week 1
BIN0255	96855	1	k101_165210	7019		Unclassified	No Cluster Assigned	16.9743				Activated Sludge	State A	Week 1
BIN0017	6427134	1	k101_165210	7019		d__Bacteria;p__Proteobacteria;c__Gammaproteobacteria;o__Burkholderiales;f__Burkholderiaceae;g__Ottowia;s__Ottowia	No Cluster Assigned	0.255798				Activated Sludge	State A	Week 1
BIN0017	6427134	1	k101_165210	7019		d__Bacteria;p__Proteobacteria;c__Gammaproteobacteria;o__Burkholderiales;f__Burkholderiaceae;g__Ottowia;s__Ottowia	No Cluster Assigned	0.255798				Activated Sludge	State A	Week 1
BIN0035	2539827	1	k101_165210	7019		d__Bacteria;p__Proteobacteria;c__Gammaproteobacteria;o__Burkholderiales;f__Burkholderiaceae;g__Ottowia;s__	No Cluster Assigned	0.647306				Activated Sludge	State A	Week 1
BIN0017	6427134	1	k101_165210	7019		d__Bacteria;p__Proteobacteria;c__Gammaproteobacteria;o__Burkholderiales;f__Burkholderiaceae;g__Ottowia;s__Ottowia	No Cluster Assigned	0.255798				Activated Sludge	State A	Week 1
BIN0017	6427134	1	k101_165210	7019		d__Bacteria;p__Proteobacteria;c__Gammaproteobacteria;o__Burkholderiales;f__Burkholderiaceae;g__Ottowia;s__Ottowia	No Cluster Assigned	0.255798				Activated Sludge	State A	Week 1
BIN0017	6427134	1	k101_165210	7019		d__Bacteria;p__Proteobacteria;c__Gammaproteobacteria;o__Burkholderiales;f__Burkholderiaceae;g__Ottowia;s__Ottowia	No Cluster Assigned	0.255798				Activated Sludge	State A	Week 1
BIN0017	6427134	1	k101_165210	7019		d__Bacteria;p__Proteobacteria;c__Gammaproteobacteria;o__Burkholderiales;f__Burkholderiaceae;g__Ottowia;s__Ottowia	No Cluster Assigned	0.255798				Activated Sludge	State A	Week 1
BIN0017	6427134	1	k101_165210	7019		d__Bacteria;p__Proteobacteria;c__Gammaproteobacteria;o__Burkholderiales;f__Burkholderiaceae;g__Ottowia;s__Ottowia	No Cluster Assigned	0.255798				Activated Sludge	State A	Week 1
BIN0105	157141	1	k101_165210	7019		Unclassified	No Cluster Assigned	10.4622				Activated Sludge	State A	Week 1
BIN0017	6427134	1	k101_165210	7019		d__Bacteria;p__Proteobacteria;c__Gammaproteobacteria;o__Burkholderiales;f__Burkholderiaceae;g__Ottowia;s__Ottowia	No Cluster Assigned	0.255798				Activated Sludge	State A	Week 1
BIN0017	6427134	1	k101_165210	7019		d__Bacteria;p__Proteobacteria;c__Gammaproteobacteria;o__Burkholderiales;f__Burkholderiaceae;g__Ottowia;s__Ottowia	No Cluster Assigned	0.255798				Activated Sludge	State A	Week 1
BIN0017	6427134	1	k101_165210	7019		d__Bacteria;p__Proteobacteria;c__Gammaproteobacteria;o__Burkholderiales;f__Burkholderiaceae;g__Ottowia;s__Ottowia	No Cluster Assigned	0.255798				Activated Sludge	State A	Week 1
BIN0217	117340	1	k101_165210	7019		Unclassified	No Cluster Assigned	14.011				Activated Sludge	State A	Week 1
BIN0017	6427134	1	k101_165210	7019		d__Bacteria;p__Proteobacteria;c__Gammaproteobacteria;o__Burkholderiales;f__Burkholderiaceae;g__Ottowia;s__Ottowia	No Cluster Assigned	0.255798				Activated Sludge	State A	Week 1
BIN0151	106964	1	k101_165210	7019		Unclassified	No Cluster Assigned	15.3701				Activated Sludge	State A	Week 1
BIN0192	88644	1	k101_165210	7019		Unclassified	No Cluster Assigned	18.5466				Activated Sludge	State A	Week 1
BIN0017	6427134	1	k101_165210	7019		d__Bacteria;p__Proteobacteria;c__Gammaproteobacteria;o__Burkholderiales;f__Burkholderiaceae;g__Ottowia;s__Ottowia	No Cluster Assigned	0.255798				Activated Sludge	State A	Week 1
BIN0017	6427134	2	k101_165210	7019		d__Bacteria;p__Proteobacteria;c__Gammaproteobacteria;o__Burkholderiales;f__Burkholderiaceae;g__Ottowia;s__Ottowia	No Cluster Assigned	0.511595				Activated Sludge	State A	Week 1
BIN0035	2539827	3	k101_165210	7019		d__Bacteria;p__Proteobacteria;c__Gammaproteobacteria;o__Burkholderiales;f__Burkholderiaceae;g__Ottowia;s__	No Cluster Assigned	1.94192				Activated Sludge	State A	Week 1
BIN0017	6427134	1	k101_165210	7019		d__Bacteria;p__Proteobacteria;c__Gammaproteobacteria;o__Burkholderiales;f__Burkholderiaceae;g__Ottowia;s__Ottowia	No Cluster Assigned	0.255798				Activated Sludge	State A	Week 1
BIN0017	6427134	1	k101_165210	7019		d__Bacteria;p__Proteobacteria;c__Gammaproteobacteria;o__Burkholderiales;f__Burkholderiaceae;g__Ottowia;s__Ottowia	No Cluster Assigned	0.255798				Activated Sludge	State A	Week 1
BIN0017	6427134	1	k101_165210	7019		d__Bacteria;p__Proteobacteria;c__Gammaproteobacteria;o__Burkholderiales;f__Burkholderiaceae;g__Ottowia;s__Ottowia	No Cluster Assigned	0.255798				Activated Sludge	State A	Week 1
BIN0017	6427134	1	k101_165210	7019		d__Bacteria;p__Proteobacteria;c__Gammaproteobacteria;o__Burkholderiales;f__Burkholderiaceae;g__Ottowia;s__Ottowia	No Cluster Assigned	0.255798				Activated Sludge	State A	Week 1
BIN0055	1666259	1	k101_165210	7019		d__Bacteria;p__Gemmatimonadota;c__Gemmatimonadetes;o__Gemmatimonadales;f__Gemmatimonadaceae;g__JACMLX01;s__	No Cluster Assigned	0.986669				Activated Sludge	State A	Week 1
BIN0017	6427134	1	k101_165210	7019		d__Bacteria;p__Proteobacteria;c__Gammaproteobacteria;o__Burkholderiales;f__Burkholderiaceae;g__Ottowia;s__Ottowia	No Cluster Assigned	0.255798				Activated Sludge	State A	Week 1
BIN0030	581344	1	k101_165210	7019		d__Bacteria;p__Bacteroidota;c__Bacteroidia;o__AKYH767-A;f__OLB10;g__OLB10;s__OLB10	No Cluster Assigned	2.82801				Activated Sludge	State A	Week 1
BIN0017	6427134	1	k101_165210	7019		d__Bacteria;p__Proteobacteria;c__Gammaproteobacteria;o__Burkholderiales;f__Burkholderiaceae;g__Ottowia;s__Ottowia	No Cluster Assigned	0.255798				Activated Sludge	State A	Week 1
BIN0017	6427134	1	k101_165210	7019		d__Bacteria;p__Proteobacteria;c__Gammaproteobacteria;o__Burkholderiales;f__Burkholderiaceae;g__Ottowia;s__Ottowia	No Cluster Assigned	0.255798				Activated Sludge	State A	Week 1
BIN0017	6427134	1	k101_165210	7019		d__Bacteria;p__Proteobacteria;c__Gammaproteobacteria;o__Burkholderiales;f__Burkholderiaceae;g__Ottowia;s__Ottowia	No Cluster Assigned	0.255798				Activated Sludge	State A	Week 1
BIN0035	2539827	1	k101_165210	7019		d__Bacteria;p__Proteobacteria;c__Gammaproteobacteria;o__Burkholderiales;f__Burkholderiaceae;g__Ottowia;s__	No Cluster Assigned	0.647306				Activated Sludge	State A	Week 1
BIN0017	6427134	1	k101_165210	7019		d__Bacteria;p__Proteobacteria;c__Gammaproteobacteria;o__Burkholderiales;f__Burkholderiaceae;g__Ottowia;s__Ottowia	No Cluster Assigned	0.255798				Activated Sludge	State A	Week 1
BIN0035	2539827	1	k101_165210	7019		d__Bacteria;p__Proteobacteria;c__Gammaproteobacteria;o__Burkholderiales;f__Burkholderiaceae;g__Ottowia;s__	No Cluster Assigned	0.647306				Activated Sludge	State A	Week 1
BIN0017	6427134	1	k101_165210	7019		d__Bacteria;p__Proteobacteria;c__Gammaproteobacteria;o__Burkholderiales;f__Burkholderiaceae;g__Ottowia;s__Ottowia	No Cluster Assigned	0.255798				Activated Sludge	State A	Week 1
BIN0025	1754864	1	k101_165210	7019		d__Bacteria;p__Proteobacteria;c__Gammaproteobacteria;o__Burkholderiales;f__Burkholderiaceae;g__Alicycliphilus;s__Alicycliphilus	No Cluster Assigned	0.936851				Activated Sludge	State A	Week 1
BIN0017	6427134	1	k101_165210	7019		d__Bacteria;p__Proteobacteria;c__Gammaproteobacteria;o__Burkholderiales;f__Burkholderiaceae;g__Ottowia;s__Ottowia	No Cluster Assigned	0.255798				Activated Sludge	State A	Week 1
BIN0035	2539827	1	k101_165210	7019		d__Bacteria;p__Proteobacteria;c__Gammaproteobacteria;o__Burkholderiales;f__Burkholderiaceae;g__Ottowia;s__	No Cluster Assigned	0.647306				Activated Sludge	State A	Week 1
BIN0008	2518462	1	k101_245439	2250		d__Bacteria;p__Proteobacteria;c__Gammaproteobacteria;o__Burkholderiales;f__Rhodocyclaceae;g__Azonexus;s__Azonexus	No Cluster Assigned	2.03644			F_trbC	Activated Sludge	State A	Week 1
BIN0008	2518462	1	k101_793439	8869		d__Bacteria;p__Proteobacteria;c__Gammaproteobacteria;o__Burkholderiales;f__Rhodocyclaceae;g__Azonexus;s__Azonexus	No Cluster Assigned	0.51663				Activated Sludge	State A	Week 1
BIN0034	959562	1	k101_1095293	4915		d__Bacteria;p__Proteobacteria;c__Gammaproteobacteria;o__Burkholderiales;f__Rhodocyclaceae;g__;s__	No Cluster Assigned	2.44677				Activated Sludge	State A	Week 1
BIN0039	891082	1	k101_1314207	4118		d__Bacteria;p__Proteobacteria;c__Gammaproteobacteria;o__Burkholderiales;f__Thiobacillaceae;g__Thiobacillus;s__	No Cluster Assigned	3.14474			I_traY	Activated Sludge	State A	Week 1
BIN0029	1112877	1	k101_449993	1008		d__Bacteria;p__Proteobacteria;c__Gammaproteobacteria;o__Burkholderiales;f__Burkholderiaceae;g__Ottowia;s__Ottowia	39	10.2868			MOBH	Activated Sludge	State A	Week 1
BIN0029	1112877	1	k101_727270	1300		d__Bacteria;p__Proteobacteria;c__Gammaproteobacteria;o__Burkholderiales;f__Burkholderiaceae;g__Ottowia;s__Ottowia	1	7.97625	MPF_G	mate-pair-formation	G_tfc2	Activated Sludge	State A	Week 1
BIN0010	1855236	1	k101_764464	5844		d__Bacteria;p__Proteobacteria;c__Gammaproteobacteria;o__Xanthomonadales;f__Xanthomonadaceae;g__SCMT01;s__	No Cluster Assigned	1.06434				Activated Sludge	State A	Week 1
BIN0005	1665037	1	k101_669817	2716		d__Bacteria;p__Proteobacteria;c__Gammaproteobacteria;o__Burkholderiales;f__Burkholderiaceae;g__Quisquiliibacterium;s__	22	2.55174			t4cp1;G_tfc5;T_virB1;G_tfc3	Activated Sludge	State A	Week 1
BIN0005	1665037	1	k101_549199	9740		d__Bacteria;p__Proteobacteria;c__Gammaproteobacteria;o__Burkholderiales;f__Burkholderiaceae;g__Quisquiliibacterium;s__	No Cluster Assigned	0.711552				Activated Sludge	State A	Week 1
BIN0005	1665037	1	k101_1241232	2526		d__Bacteria;p__Proteobacteria;c__Gammaproteobacteria;o__Burkholderiales;f__Burkholderiaceae;g__Quisquiliibacterium;s__	No Cluster Assigned	2.74367				Activated Sludge	State A	Week 1
BIN0007	2686370	1	k101_1004031	1335		d__Bacteria;p__Proteobacteria;c__Gammaproteobacteria;o__Burkholderiales;f__Rhodocyclaceae;g__Azonexus;s__	12	3.21768			G_tfc8;G_tfc7	Activated Sludge	State A	Week 1
BIN0018	2328216	1	k101_281441	2780		d__Bacteria;p__Proteobacteria;c__Gammaproteobacteria;o__Burkholderiales;f__Burkholderiaceae;g__JAABQG01;s__	No Cluster Assigned	1.78288				Activated Sludge	State A	Week 1
BIN0018	2328216	1	k101_720795	5520		d__Bacteria;p__Proteobacteria;c__Gammaproteobacteria;o__Burkholderiales;f__Burkholderiaceae;g__JAABQG01;s__	No Cluster Assigned	0.897898				Activated Sludge	State A	Week 1
BIN0035	2539827	1	k101_509774	4424		d__Bacteria;p__Proteobacteria;c__Gammaproteobacteria;o__Burkholderiales;f__Burkholderiaceae;g__Ottowia;s__	No Cluster Assigned	1.027				Activated Sludge	State A	Week 1
BIN0035	2539827	1	k101_828164	1164		d__Bacteria;p__Proteobacteria;c__Gammaproteobacteria;o__Burkholderiales;f__Burkholderiaceae;g__Ottowia;s__	No Cluster Assigned	3.9033			F_traF	Activated Sludge	State A	Week 1
BIN0035	2539827	1	k101_977583	2651		d__Bacteria;p__Proteobacteria;c__Gammaproteobacteria;o__Burkholderiales;f__Burkholderiaceae;g__Ottowia;s__	No Cluster Assigned	1.71386				Activated Sludge	State A	Week 1
BIN0015	1089423	2	k101_525334	3517		d__Bacteria;p__Cyanobacteria;c__Vampirovibrionia;o__Obscuribacterales;f__Obscuribacteraceae;g__Obscuribacter;s__Obscuribacter	No Cluster Assigned	6.02352				Activated Sludge	State A	Week 1
BIN0015	1089423	1	k101_1407298	1252		d__Bacteria;p__Cyanobacteria;c__Vampirovibrionia;o__Obscuribacterales;f__Obscuribacteraceae;g__Obscuribacter;s__Obscuribacter	48	8.46035				Activated Sludge	State A	Week 1
BIN0035	2539827	1	k101_279943	4979		d__Bacteria;p__Proteobacteria;c__Gammaproteobacteria;o__Burkholderiales;f__Burkholderiaceae;g__Ottowia;s__	No Cluster Assigned	0.912521				Activated Sludge	State A	Week 1
BIN0035	2539827	1	k101_285639	3860		d__Bacteria;p__Proteobacteria;c__Gammaproteobacteria;o__Burkholderiales;f__Burkholderiaceae;g__Ottowia;s__	No Cluster Assigned	1.17706				Activated Sludge	State A	Week 1
BIN0035	2539827	2	k101_690084	6675		d__Bacteria;p__Proteobacteria;c__Gammaproteobacteria;o__Burkholderiales;f__Burkholderiaceae;g__Ottowia;s__	11	1.36133				Activated Sludge	State A	Week 1
BIN0035	2539827	1	k101_1306250	1074		d__Bacteria;p__Proteobacteria;c__Gammaproteobacteria;o__Burkholderiales;f__Burkholderiaceae;g__Ottowia;s__	12	4.23039			G_tfc11;G_tfc12	Activated Sludge	State A	Week 1
BIN0003	1776521	1	k101_166077	1665		d__Bacteria;p__Proteobacteria;c__Gammaproteobacteria;o__Burkholderiales;f__Rhodocyclaceae;g__Propionivibrio;s__	No Cluster Assigned	3.90126			T_virB5	Activated Sludge	State A	Week 1
BIN0045	747658	1	k101_166077	1665		d__Bacteria;p__Proteobacteria;c__Gammaproteobacteria;o__Burkholderiales;f__Burkholderiaceae;g__Ottowia;s__	No Cluster Assigned	9.26984			T_virB5	Activated Sludge	State A	Week 1
BIN0185	186182	1	k101_166077	1665		Unclassified	No Cluster Assigned	37.2252			T_virB5	Activated Sludge	State A	Week 1
BIN0010	1855236	1	k101_764464	5844		d__Bacteria;p__Proteobacteria;c__Gammaproteobacteria;o__Xanthomonadales;f__Xanthomonadaceae;g__SCMT01;s__	No Cluster Assigned	1.06434				Activated Sludge	State A	Week 1
BIN0149	129743	1	k101_1306441	6228		Unclassified	No Cluster Assigned	14.2809				Activated Sludge	State A	Week 1
BIN0013	3382032	1	k101_293161	3507		d__Bacteria;p__Proteobacteria;c__Gammaproteobacteria;o__Burkholderiales;f__Burkholderiaceae;g__Piscinibacter;s__	53	0.972917				Activated Sludge	State A	Week 1
BIN0013	3382032	1	k101_633233	11595		d__Bacteria;p__Proteobacteria;c__Gammaproteobacteria;o__Burkholderiales;f__Burkholderiaceae;g__Piscinibacter;s__	No Cluster Assigned	0.294266				Activated Sludge	State A	Week 1
BIN0013	3382032	1	k101_728422	2728		d__Bacteria;p__Proteobacteria;c__Gammaproteobacteria;o__Burkholderiales;f__Burkholderiaceae;g__Piscinibacter;s__	No Cluster Assigned	1.25074			T_virB2;T_virB3;virb4	Activated Sludge	State A	Week 1
BIN0013	3382032	1	k101_1152006	3600		d__Bacteria;p__Proteobacteria;c__Gammaproteobacteria;o__Burkholderiales;f__Burkholderiaceae;g__Piscinibacter;s__	No Cluster Assigned	0.947783				Activated Sludge	State A	Week 1
BIN0013	3382032	2	k101_1159603	14671		d__Bacteria;p__Proteobacteria;c__Gammaproteobacteria;o__Burkholderiales;f__Burkholderiaceae;g__Piscinibacter;s__	No Cluster Assigned	0.465138			F_traF;F_traH;F_traG	Activated Sludge	State A	Week 1
BIN0013	3382032	2	k101_1206691	11679		d__Bacteria;p__Proteobacteria;c__Gammaproteobacteria;o__Burkholderiales;f__Burkholderiaceae;g__Piscinibacter;s__	No Cluster Assigned	0.5843				Activated Sludge	State A	Week 1
BIN0013	3382032	1	k101_1277057	5828		d__Bacteria;p__Proteobacteria;c__Gammaproteobacteria;o__Burkholderiales;f__Burkholderiaceae;g__Piscinibacter;s__	No Cluster Assigned	0.585453				Activated Sludge	State A	Week 1
BIN0013	3382032	1	k101_1306441	6228		d__Bacteria;p__Proteobacteria;c__Gammaproteobacteria;o__Burkholderiales;f__Burkholderiaceae;g__Piscinibacter;s__	No Cluster Assigned	0.547852				Activated Sludge	State A	Week 1
BIN0013	3382032	1	k101_1377696	3375		d__Bacteria;p__Proteobacteria;c__Gammaproteobacteria;o__Burkholderiales;f__Burkholderiaceae;g__Piscinibacter;s__	4	1.01097			F_traG	Activated Sludge	State A	Week 1
BIN0005	1665037	1	k101_1035916	1498		d__Bacteria;p__Proteobacteria;c__Gammaproteobacteria;o__Burkholderiales;f__Burkholderiaceae;g__Quisquiliibacterium;s__	No Cluster Assigned	4.62651			T_virB9;T_virB10	Activated Sludge	State A	Week 1
BIN0114	127636	1	k101_1125742	1868		Unclassified	No Cluster Assigned	48.3993				Activated Sludge	State A	Week 1
BIN0012	1470926	1	k101_584366	2616		d__Bacteria;p__Proteobacteria;c__Gammaproteobacteria;o__Xanthomonadales;f__Ahniellaceae;g__JADKHK01;s__	No Cluster Assigned	2.99889				Activated Sludge	State A	Week 1
BIN0024	1024685	1	k101_363965	3945		d__Bacteria;p__Actinobacteriota;c__Actinomycetia;o__Actinomycetales;f__Dermatophilaceae;g__GCA-2748155;s__	1	2.85464	MPF_G	mate-pair-formation	G_tfc2	Activated Sludge	State A	Week 1
BIN0034	959562	1	k101_243238	3931		d__Bacteria;p__Proteobacteria;c__Gammaproteobacteria;o__Burkholderiales;f__Rhodocyclaceae;g__;s__	No Cluster Assigned	3.05924				Activated Sludge	State A	Week 1
BIN0196	89372	1	k101_411900	5531		Unclassified	42	23.3445				Activated Sludge	State A	Week 1
BIN0029	1112877	1	k101_449993	1008		d__Bacteria;p__Proteobacteria;c__Gammaproteobacteria;o__Burkholderiales;f__Burkholderiaceae;g__Ottowia;s__Ottowia	39	10.2868			MOBH	Activated Sludge	State A	Week 1
BIN0029	1112877	1	k101_1407298	1252		d__Bacteria;p__Proteobacteria;c__Gammaproteobacteria;o__Burkholderiales;f__Burkholderiaceae;g__Ottowia;s__Ottowia	48	8.28205				Activated Sludge	State A	Week 1
BIN0023	848396	1	k101_1292894	29098		d__Bacteria;p__Nitrospirota;c__Nitrospiria;o__Nitrospirales;f__Nitrospiraceae;g__Nitrospira_A;s__Nitrospira_A	No Cluster Assigned	0.467442			F_traU;F_traF;F_traH;F_traG	Activated Sludge	State A	Week 1
BIN0013	3382032	2	k101_293161	3507		d__Bacteria;p__Proteobacteria;c__Gammaproteobacteria;o__Burkholderiales;f__Burkholderiaceae;g__Piscinibacter;s__	53	1.94583				Activated Sludge	State A	Week 1
BIN0013	3382032	2	k101_1206691	11679		d__Bacteria;p__Proteobacteria;c__Gammaproteobacteria;o__Burkholderiales;f__Burkholderiaceae;g__Piscinibacter;s__	No Cluster Assigned	0.5843				Activated Sludge	State A	Week 1
BIN0026	1924916	1	k101_473845	6245		d__Bacteria;p__Proteobacteria;c__Gammaproteobacteria;o__Xanthomonadales;f__Rhodanobacteraceae;g__Tahibacter;s__	No Cluster Assigned	0.959942				Activated Sludge	State A	Week 1
BIN0026	1924916	1	k101_731588	1807		d__Bacteria;p__Proteobacteria;c__Gammaproteobacteria;o__Xanthomonadales;f__Rhodanobacteraceae;g__Tahibacter;s__	8	3.31756			virb4	Activated Sludge	State A	Week 1
BIN0056	1229979	2	k101_1317858	5299		d__Bacteria;p__Proteobacteria;c__Gammaproteobacteria;o__Burkholderiales;f__Rhodocyclaceae;g__SSSZ01;s__	No Cluster Assigned	3.54101				Activated Sludge	State A	Week 1
BIN0038	1051437	1	k101_561402	7643		d__Bacteria;p__Proteobacteria;c__Gammaproteobacteria;o__Burkholderiales;f__Rhodocyclaceae;g__Azospira_A;s__	No Cluster Assigned	1.43596				Activated Sludge	State A	Week 1
BIN0001	2299738	1	k101_326447	5085		d__Bacteria;p__Proteobacteria;c__Alphaproteobacteria;o__Sphingomonadales;f__Sphingomonadaceae;g__Novosphingobium;s__	No Cluster Assigned	0.986779				Activated Sludge	State A	Week 1
BIN0001	2299738	1	k101_837320	5828		d__Bacteria;p__Proteobacteria;c__Alphaproteobacteria;o__Sphingomonadales;f__Sphingomonadaceae;g__Novosphingobium;s__	No Cluster Assigned	0.860977				Activated Sludge	State A	Week 1
BIN0001	2299738	1	k101_245565	3197		d__Bacteria;p__Proteobacteria;c__Alphaproteobacteria;o__Sphingomonadales;f__Sphingomonadaceae;g__Novosphingobium;s__	No Cluster Assigned	1.56953				Activated Sludge	State A	Week 1
BIN0001	2299738	1	k101_1326843	5006		d__Bacteria;p__Proteobacteria;c__Alphaproteobacteria;o__Sphingomonadales;f__Sphingomonadaceae;g__Novosphingobium;s__	No Cluster Assigned	1.00235				Activated Sludge	State A	Week 1
BIN0004	2729572	1	k101_455869	4811		d__Bacteria;p__Myxococcota;c__Myxococcia;o__Myxococcales;f__Anaeromyxobacteraceae;g__JADKCZ01;s__	No Cluster Assigned	0.878738				Activated Sludge	State A	Week 1
BIN0013	3382032	1	k101_633233	11595		d__Bacteria;p__Proteobacteria;c__Gammaproteobacteria;o__Burkholderiales;f__Burkholderiaceae;g__Piscinibacter;s__	No Cluster Assigned	0.294266				Activated Sludge	State A	Week 1
BIN0013	3382032	1	k101_1152006	3600		d__Bacteria;p__Proteobacteria;c__Gammaproteobacteria;o__Burkholderiales;f__Burkholderiaceae;g__Piscinibacter;s__	No Cluster Assigned	0.947783				Activated Sludge	State A	Week 1
BIN0056	1229979	2	k101_227840	1581		d__Bacteria;p__Proteobacteria;c__Gammaproteobacteria;o__Burkholderiales;f__Rhodocyclaceae;g__SSSZ01;s__	4	11.8683			F_traG;F_traH	Activated Sludge	State A	Week 1
BIN0056	1229979	1	k101_243238	3931		d__Bacteria;p__Proteobacteria;c__Gammaproteobacteria;o__Burkholderiales;f__Rhodocyclaceae;g__SSSZ01;s__	No Cluster Assigned	2.38665				Activated Sludge	State A	Week 1
BIN0056	1229979	1	k101_461043	1161		d__Bacteria;p__Proteobacteria;c__Gammaproteobacteria;o__Burkholderiales;f__Rhodocyclaceae;g__SSSZ01;s__	No Cluster Assigned	8.08089			F_traG	Activated Sludge	State A	Week 1
BIN0056	1229979	1	k101_510582	2516		d__Bacteria;p__Proteobacteria;c__Gammaproteobacteria;o__Burkholderiales;f__Rhodocyclaceae;g__SSSZ01;s__	No Cluster Assigned	3.7289				Activated Sludge	State A	Week 1
BIN0056	1229979	1	k101_513751	2458		d__Bacteria;p__Proteobacteria;c__Gammaproteobacteria;o__Burkholderiales;f__Rhodocyclaceae;g__SSSZ01;s__	No Cluster Assigned	3.81689			F_traN;F_trbC	Activated Sludge	State A	Week 1
BIN0056	1229979	1	k101_661783	2080		d__Bacteria;p__Proteobacteria;c__Gammaproteobacteria;o__Burkholderiales;f__Rhodocyclaceae;g__SSSZ01;s__	24	4.51054				Activated Sludge	State A	Week 1
BIN0056	1229979	1	k101_694390	2665		d__Bacteria;p__Proteobacteria;c__Gammaproteobacteria;o__Burkholderiales;f__Rhodocyclaceae;g__SSSZ01;s__	No Cluster Assigned	3.52042				Activated Sludge	State A	Week 1
BIN0056	1229979	1	k101_713729	2991		d__Bacteria;p__Proteobacteria;c__Gammaproteobacteria;o__Burkholderiales;f__Rhodocyclaceae;g__SSSZ01;s__	No Cluster Assigned	3.13672			F_traE;F_traK;F_traB	Activated Sludge	State A	Week 1
BIN0056	1229979	1	k101_904586	3440		d__Bacteria;p__Proteobacteria;c__Gammaproteobacteria;o__Burkholderiales;f__Rhodocyclaceae;g__SSSZ01;s__	No Cluster Assigned	2.7273			F_trbC;F_traU;F_traW	Activated Sludge	State A	Week 1
BIN0056	1229979	1	k101_1095179	3165		d__Bacteria;p__Proteobacteria;c__Gammaproteobacteria;o__Burkholderiales;f__Rhodocyclaceae;g__SSSZ01;s__	No Cluster Assigned	2.96427				Activated Sludge	State A	Week 1
BIN0056	1229979	1	k101_1183385	2235		d__Bacteria;p__Proteobacteria;c__Gammaproteobacteria;o__Burkholderiales;f__Rhodocyclaceae;g__SSSZ01;s__	50	4.19773			F_traV;virb4	Activated Sludge	State A	Week 1
BIN0056	1229979	1	k101_1296949	2364		d__Bacteria;p__Proteobacteria;c__Gammaproteobacteria;o__Burkholderiales;f__Rhodocyclaceae;g__SSSZ01;s__	18	3.96866			F_traU;F_traW	Activated Sludge	State A	Week 1
BIN0056	1229979	1	k101_1317858	5299		d__Bacteria;p__Proteobacteria;c__Gammaproteobacteria;o__Burkholderiales;f__Rhodocyclaceae;g__SSSZ01;s__	No Cluster Assigned	1.77051				Activated Sludge	State A	Week 1
BIN0056	1229979	1	k101_1417083	1011		d__Bacteria;p__Proteobacteria;c__Gammaproteobacteria;o__Burkholderiales;f__Rhodocyclaceae;g__SSSZ01;s__	4	9.27984			F_traG	Activated Sludge	State A	Week 1
BIN0053	333568	1	k101_758546	1751		d__Bacteria;p__Proteobacteria;c__Alphaproteobacteria;o__Sphingomonadales;f__Sphingomonadaceae;g__Chakrabartia;s__	No Cluster Assigned	19.7569			F_trbC;F_traF;F_traH	Activated Sludge	State A	Week 1
BIN0028	1463508	1	k101_871274	1950		d__Bacteria;p__Proteobacteria;c__Gammaproteobacteria;o__Xanthomonadales;f__Xanthomonadaceae;g__Thermomonas;s__Thermomonas	No Cluster Assigned	4.04352			MOBH	Activated Sludge	State A	Week 1
BIN0028	1463508	1	k101_1418648	6023		d__Bacteria;p__Proteobacteria;c__Gammaproteobacteria;o__Xanthomonadales;f__Xanthomonadaceae;g__Thermomonas;s__Thermomonas	6	1.30913			G_tfc24	Activated Sludge	State A	Week 1
BIN0030	581344	1	k101_191998	6238		d__Bacteria;p__Bacteroidota;c__Bacteroidia;o__AKYH767-A;f__OLB10;g__OLB10;s__OLB10	No Cluster Assigned	3.18208				Activated Sludge	State A	Week 1
BIN0030	581344	1	k101_780575	16588		d__Bacteria;p__Bacteroidota;c__Bacteroidia;o__AKYH767-A;f__OLB10;g__OLB10;s__OLB10	No Cluster Assigned	1.19664				Activated Sludge	State A	Week 1
BIN0030	581344	1	k101_807718	3382		d__Bacteria;p__Bacteroidota;c__Bacteroidia;o__AKYH767-A;f__OLB10;g__OLB10;s__OLB10	No Cluster Assigned	5.86925				Activated Sludge	State A	Week 1
BIN0035	2539827	1	k101_168340	1125		d__Bacteria;p__Proteobacteria;c__Gammaproteobacteria;o__Burkholderiales;f__Burkholderiaceae;g__Ottowia;s__	8	4.03862			virb4	Activated Sludge	State A	Week 1
BIN0045	747658	1	k101_168340	1125		d__Bacteria;p__Proteobacteria;c__Gammaproteobacteria;o__Burkholderiales;f__Burkholderiaceae;g__Ottowia;s__	8	13.7194			virb4	Activated Sludge	State A	Week 1
BIN0056	1229979	1	k101_168340	1125		d__Bacteria;p__Proteobacteria;c__Gammaproteobacteria;o__Burkholderiales;f__Rhodocyclaceae;g__SSSZ01;s__	8	8.33948			virb4	Activated Sludge	State A	Week 1
BIN0030	581344	1	k101_168340	1125		d__Bacteria;p__Bacteroidota;c__Bacteroidia;o__AKYH767-A;f__OLB10;g__OLB10;s__OLB10	8	17.6443			virb4	Activated Sludge	State A	Week 1
BIN0029	1112877	1	k101_168340	1125		d__Bacteria;p__Proteobacteria;c__Gammaproteobacteria;o__Burkholderiales;f__Burkholderiaceae;g__Ottowia;s__Ottowia	8	9.217			virb4	Activated Sludge	State A	Week 1
BIN0007	2686370	1	k101_168340	1125		d__Bacteria;p__Proteobacteria;c__Gammaproteobacteria;o__Burkholderiales;f__Rhodocyclaceae;g__Azonexus;s__	8	3.81831			virb4	Activated Sludge	State A	Week 1
BIN0092	714152	1	k101_168340	1125		d__Bacteria;p__Proteobacteria;c__Alphaproteobacteria;o__Reyranellales;f__;g__;s__	8	14.363			virb4	Activated Sludge	State A	Week 1
BIN0032	1276078	1	k101_168340	1125		d__Bacteria;p__Proteobacteria;c__Gammaproteobacteria;o__Burkholderiales;f__Rhodocyclaceae;g__Azonexus;s__	8	8.03821			virb4	Activated Sludge	State A	Week 1
BIN0035	2539827	1	k101_168340	1125		d__Bacteria;p__Proteobacteria;c__Gammaproteobacteria;o__Burkholderiales;f__Burkholderiaceae;g__Ottowia;s__	8	4.03862			virb4	Activated Sludge	State A	Week 1
BIN0018	2328216	1	k101_168340	1125		d__Bacteria;p__Proteobacteria;c__Gammaproteobacteria;o__Burkholderiales;f__Burkholderiaceae;g__JAABQG01;s__	8	4.40569			virb4	Activated Sludge	State A	Week 1
BIN0025	1754864	1	k101_168340	1125		d__Bacteria;p__Proteobacteria;c__Gammaproteobacteria;o__Burkholderiales;f__Burkholderiaceae;g__Alicycliphilus;s__Alicycliphilus	8	5.84512			virb4	Activated Sludge	State A	Week 1
BIN0018	2328216	1	k101_168340	1125		d__Bacteria;p__Proteobacteria;c__Gammaproteobacteria;o__Burkholderiales;f__Burkholderiaceae;g__JAABQG01;s__	8	4.40569			virb4	Activated Sludge	State A	Week 1
BIN0045	747658	1	k101_168340	1125		d__Bacteria;p__Proteobacteria;c__Gammaproteobacteria;o__Burkholderiales;f__Burkholderiaceae;g__Ottowia;s__	8	13.7194			virb4	Activated Sludge	State A	Week 1
BIN0008	2518462	1	k101_168340	1125		d__Bacteria;p__Proteobacteria;c__Gammaproteobacteria;o__Burkholderiales;f__Rhodocyclaceae;g__Azonexus;s__Azonexus	8	4.07288			virb4	Activated Sludge	State A	Week 1
BIN0033	1155814	1	k101_168340	1125		d__Bacteria;p__Proteobacteria;c__Gammaproteobacteria;o__Burkholderiales;f__Burkholderiaceae;g__Ottowia;s__	8	8.8746			virb4	Activated Sludge	State A	Week 1
BIN0039	891082	1	k101_168340	1125		d__Bacteria;p__Proteobacteria;c__Gammaproteobacteria;o__Burkholderiales;f__Thiobacillaceae;g__Thiobacillus;s__	8	11.5112			virb4	Activated Sludge	State A	Week 1
BIN0039	891082	1	k101_168340	1125		d__Bacteria;p__Proteobacteria;c__Gammaproteobacteria;o__Burkholderiales;f__Thiobacillaceae;g__Thiobacillus;s__	8	11.5112			virb4	Activated Sludge	State A	Week 1
BIN0033	1155814	1	k101_168340	1125		d__Bacteria;p__Proteobacteria;c__Gammaproteobacteria;o__Burkholderiales;f__Burkholderiaceae;g__Ottowia;s__	8	8.8746			virb4	Activated Sludge	State A	Week 1
BIN0045	747658	1	k101_168340	1125		d__Bacteria;p__Proteobacteria;c__Gammaproteobacteria;o__Burkholderiales;f__Burkholderiaceae;g__Ottowia;s__	8	13.7194			virb4	Activated Sludge	State A	Week 1
BIN0074	258835	1	k101_168340	1125		Unclassified	8	39.6291			virb4	Activated Sludge	State A	Week 1
BIN0194	106676	1	k101_168340	1125		Unclassified	8	96.1546			virb4	Activated Sludge	State A	Week 1
BIN0035	2539827	1	k101_168340	1125		d__Bacteria;p__Proteobacteria;c__Gammaproteobacteria;o__Burkholderiales;f__Burkholderiaceae;g__Ottowia;s__	8	4.03862			virb4	Activated Sludge	State A	Week 1
BIN0074	258835	1	k101_168340	1125		Unclassified	8	39.6291			virb4	Activated Sludge	State A	Week 1
BIN0033	1155814	1	k101_168340	1125		d__Bacteria;p__Proteobacteria;c__Gammaproteobacteria;o__Burkholderiales;f__Burkholderiaceae;g__Ottowia;s__	8	8.8746			virb4	Activated Sludge	State A	Week 1
BIN0076	1310123	1	k101_168340	1125		d__Bacteria;p__Proteobacteria;c__Gammaproteobacteria;o__Pseudomonadales;f__UBA5518;g__UBA5518;s__	8	7.82933			virb4	Activated Sludge	State A	Week 1
BIN0017	6427134	1	k101_168340	1125		d__Bacteria;p__Proteobacteria;c__Gammaproteobacteria;o__Burkholderiales;f__Burkholderiaceae;g__Ottowia;s__Ottowia	8	1.59595			virb4	Activated Sludge	State A	Week 1
BIN0035	2539827	1	k101_168340	1125		d__Bacteria;p__Proteobacteria;c__Gammaproteobacteria;o__Burkholderiales;f__Burkholderiaceae;g__Ottowia;s__	8	4.03862			virb4	Activated Sludge	State A	Week 1
BIN0033	1155814	1	k101_168340	1125		d__Bacteria;p__Proteobacteria;c__Gammaproteobacteria;o__Burkholderiales;f__Burkholderiaceae;g__Ottowia;s__	8	8.8746			virb4	Activated Sludge	State A	Week 1
BIN0136	103169	1	k101_168340	1125		Unclassified	8	99.4232			virb4	Activated Sludge	State A	Week 1
BIN0214	70204	1	k101_168340	1125		Unclassified	8	146.108			virb4	Activated Sludge	State A	Week 1
BIN0033	1155814	2	k101_168340	1125		d__Bacteria;p__Proteobacteria;c__Gammaproteobacteria;o__Burkholderiales;f__Burkholderiaceae;g__Ottowia;s__	8	17.7492			virb4	Activated Sludge	State A	Week 1
BIN0207	102952	1	k101_168340	1125		Unclassified	8	99.6327			virb4	Activated Sludge	State A	Week 1
BIN0008	2518462	1	k101_168340	1125		d__Bacteria;p__Proteobacteria;c__Gammaproteobacteria;o__Burkholderiales;f__Rhodocyclaceae;g__Azonexus;s__Azonexus	8	4.07288			virb4	Activated Sludge	State A	Week 1
BIN0035	2539827	1	k101_168340	1125		d__Bacteria;p__Proteobacteria;c__Gammaproteobacteria;o__Burkholderiales;f__Burkholderiaceae;g__Ottowia;s__	8	4.03862			virb4	Activated Sludge	State A	Week 1
BIN0242	70103	1	k101_168340	1125		Unclassified	8	146.319			virb4	Activated Sludge	State A	Week 1
BIN0029	1112877	1	k101_168340	1125		d__Bacteria;p__Proteobacteria;c__Gammaproteobacteria;o__Burkholderiales;f__Burkholderiaceae;g__Ottowia;s__Ottowia	8	9.217			virb4	Activated Sludge	State A	Week 1
BIN0035	2539827	1	k101_168340	1125		d__Bacteria;p__Proteobacteria;c__Gammaproteobacteria;o__Burkholderiales;f__Burkholderiaceae;g__Ottowia;s__	8	4.03862			virb4	Activated Sludge	State A	Week 1
BIN0017	6427134	1	k101_168340	1125		d__Bacteria;p__Proteobacteria;c__Gammaproteobacteria;o__Burkholderiales;f__Burkholderiaceae;g__Ottowia;s__Ottowia	8	1.59595			virb4	Activated Sludge	State A	Week 1
BIN0035	2539827	1	k101_168340	1125		d__Bacteria;p__Proteobacteria;c__Gammaproteobacteria;o__Burkholderiales;f__Burkholderiaceae;g__Ottowia;s__	8	4.03862			virb4	Activated Sludge	State A	Week 1
BIN0017	6427134	1	k101_168340	1125		d__Bacteria;p__Proteobacteria;c__Gammaproteobacteria;o__Burkholderiales;f__Burkholderiaceae;g__Ottowia;s__Ottowia	8	1.59595			virb4	Activated Sludge	State A	Week 1
BIN0013	3382032	1	k101_168340	1125		d__Bacteria;p__Proteobacteria;c__Gammaproteobacteria;o__Burkholderiales;f__Burkholderiaceae;g__Piscinibacter;s__	8	3.03291			virb4	Activated Sludge	State A	Week 1
BIN0033	1155814	1	k101_168340	1125		d__Bacteria;p__Proteobacteria;c__Gammaproteobacteria;o__Burkholderiales;f__Burkholderiaceae;g__Ottowia;s__	8	8.8746			virb4	Activated Sludge	State A	Week 1
BIN0185	186182	1	k101_168340	1125		Unclassified	8	55.0933			virb4	Activated Sludge	State A	Week 1
BIN0033	1155814	1	k101_168340	1125		d__Bacteria;p__Proteobacteria;c__Gammaproteobacteria;o__Burkholderiales;f__Burkholderiaceae;g__Ottowia;s__	8	8.8746			virb4	Activated Sludge	State A	Week 1
BIN0021	962134	1	k101_168340	1125		d__Bacteria;p__Proteobacteria;c__Gammaproteobacteria;o__Xanthomonadales;f__Rhodanobacteraceae;g__Dokdonella;s__Dokdonella	8	10.6611			virb4	Activated Sludge	State A	Week 1
BIN0033	1155814	1	k101_168340	1125		d__Bacteria;p__Proteobacteria;c__Gammaproteobacteria;o__Burkholderiales;f__Burkholderiaceae;g__Ottowia;s__	8	8.8746			virb4	Activated Sludge	State A	Week 1
BIN0017	6427134	1	k101_168340	1125		d__Bacteria;p__Proteobacteria;c__Gammaproteobacteria;o__Burkholderiales;f__Burkholderiaceae;g__Ottowia;s__Ottowia	8	1.59595			virb4	Activated Sludge	State A	Week 1
BIN0008	2518462	1	k101_168340	1125		d__Bacteria;p__Proteobacteria;c__Gammaproteobacteria;o__Burkholderiales;f__Rhodocyclaceae;g__Azonexus;s__Azonexus	8	4.07288			virb4	Activated Sludge	State A	Week 1
BIN0005	1665037	1	k101_168340	1125		d__Bacteria;p__Proteobacteria;c__Gammaproteobacteria;o__Burkholderiales;f__Burkholderiaceae;g__Quisquiliibacterium;s__	8	6.16046			virb4	Activated Sludge	State A	Week 1
BIN0016	1519958	1	k101_168340	1125		d__Bacteria;p__Actinobacteriota;c__Actinomycetia;o__Actinomycetales;f__Dermatophilaceae;g__GCA-2748155;s__	8	6.74847			virb4	Activated Sludge	State A	Week 1
BIN0034	959562	1	k101_168340	1125		d__Bacteria;p__Proteobacteria;c__Gammaproteobacteria;o__Burkholderiales;f__Rhodocyclaceae;g__;s__	8	10.6897			virb4	Activated Sludge	State A	Week 1
BIN0005	1665037	1	k101_168340	1125		d__Bacteria;p__Proteobacteria;c__Gammaproteobacteria;o__Burkholderiales;f__Burkholderiaceae;g__Quisquiliibacterium;s__	8	6.16046			virb4	Activated Sludge	State A	Week 1
BIN0076	1310123	1	k101_168340	1125		d__Bacteria;p__Proteobacteria;c__Gammaproteobacteria;o__Pseudomonadales;f__UBA5518;g__UBA5518;s__	8	7.82933			virb4	Activated Sludge	State A	Week 1
BIN0033	1155814	1	k101_168340	1125		d__Bacteria;p__Proteobacteria;c__Gammaproteobacteria;o__Burkholderiales;f__Burkholderiaceae;g__Ottowia;s__	8	8.8746			virb4	Activated Sludge	State A	Week 1
BIN0017	6427134	1	k101_168340	1125		d__Bacteria;p__Proteobacteria;c__Gammaproteobacteria;o__Burkholderiales;f__Burkholderiaceae;g__Ottowia;s__Ottowia	8	1.59595			virb4	Activated Sludge	State A	Week 1
BIN0200	156777	1	k101_168340	1125		Unclassified	8	65.4266			virb4	Activated Sludge	State A	Week 1
BIN0032	1276078	1	k101_168340	1125		d__Bacteria;p__Proteobacteria;c__Gammaproteobacteria;o__Burkholderiales;f__Rhodocyclaceae;g__Azonexus;s__	8	8.03821			virb4	Activated Sludge	State A	Week 1
BIN0035	2539827	1	k101_168340	1125		d__Bacteria;p__Proteobacteria;c__Gammaproteobacteria;o__Burkholderiales;f__Burkholderiaceae;g__Ottowia;s__	8	4.03862			virb4	Activated Sludge	State A	Week 1
BIN0081	431175	1	k101_168340	1125		d__Bacteria;p__Proteobacteria;c__Gammaproteobacteria;o__Xanthomonadales;f__Rhodanobacteraceae;g__Dokdonella;s__	8	23.7894			virb4	Activated Sludge	State A	Week 1
BIN0017	6427134	1	k101_168340	1125		d__Bacteria;p__Proteobacteria;c__Gammaproteobacteria;o__Burkholderiales;f__Burkholderiaceae;g__Ottowia;s__Ottowia	8	1.59595			virb4	Activated Sludge	State A	Week 1
BIN0035	2539827	1	k101_168340	1125		d__Bacteria;p__Proteobacteria;c__Gammaproteobacteria;o__Burkholderiales;f__Burkholderiaceae;g__Ottowia;s__	8	4.03862			virb4	Activated Sludge	State A	Week 1
BIN0008	2518462	1	k101_168340	1125		d__Bacteria;p__Proteobacteria;c__Gammaproteobacteria;o__Burkholderiales;f__Rhodocyclaceae;g__Azonexus;s__Azonexus	8	4.07288			virb4	Activated Sludge	State A	Week 1
BIN0008	2518462	1	k101_168340	1125		d__Bacteria;p__Proteobacteria;c__Gammaproteobacteria;o__Burkholderiales;f__Rhodocyclaceae;g__Azonexus;s__Azonexus	8	4.07288			virb4	Activated Sludge	State A	Week 1
BIN0019	1821372	1	k101_168340	1125		d__Bacteria;p__Proteobacteria;c__Gammaproteobacteria;o__Burkholderiales;f__Burkholderiaceae;g__Tibeticola;s__Tibeticola	8	5.63168			virb4	Activated Sludge	State A	Week 1
BIN0056	1229979	1	k101_168340	1125		d__Bacteria;p__Proteobacteria;c__Gammaproteobacteria;o__Burkholderiales;f__Rhodocyclaceae;g__SSSZ01;s__	8	8.33948			virb4	Activated Sludge	State A	Week 1
BIN0006	3123164	1	k101_168340	1125		d__Bacteria;p__Myxococcota;c__Polyangia;o__Palsa-1104;f__JAEUJZ01;g__JAGNNG01;s__	8	3.28429			virb4	Activated Sludge	State A	Week 1
BIN0033	1155814	1	k101_168340	1125		d__Bacteria;p__Proteobacteria;c__Gammaproteobacteria;o__Burkholderiales;f__Burkholderiaceae;g__Ottowia;s__	8	8.8746			virb4	Activated Sludge	State A	Week 1
BIN0035	2539827	1	k101_168340	1125		d__Bacteria;p__Proteobacteria;c__Gammaproteobacteria;o__Burkholderiales;f__Burkholderiaceae;g__Ottowia;s__	8	4.03862			virb4	Activated Sludge	State A	Week 1
BIN0017	6427134	1	k101_168340	1125		d__Bacteria;p__Proteobacteria;c__Gammaproteobacteria;o__Burkholderiales;f__Burkholderiaceae;g__Ottowia;s__Ottowia	8	1.59595			virb4	Activated Sludge	State A	Week 1
BIN0033	1155814	1	k101_168340	1125		d__Bacteria;p__Proteobacteria;c__Gammaproteobacteria;o__Burkholderiales;f__Burkholderiaceae;g__Ottowia;s__	8	8.8746			virb4	Activated Sludge	State A	Week 1
BIN0005	1665037	1	k101_168340	1125		d__Bacteria;p__Proteobacteria;c__Gammaproteobacteria;o__Burkholderiales;f__Burkholderiaceae;g__Quisquiliibacterium;s__	8	6.16046			virb4	Activated Sludge	State A	Week 1
BIN0045	747658	1	k101_168340	1125		d__Bacteria;p__Proteobacteria;c__Gammaproteobacteria;o__Burkholderiales;f__Burkholderiaceae;g__Ottowia;s__	8	13.7194			virb4	Activated Sludge	State A	Week 1
BIN0135	112503	1	k101_168340	1125		Unclassified	8	91.1743			virb4	Activated Sludge	State A	Week 1
BIN0052	403111	1	k101_168340	1125		d__Bacteria;p__Acidobacteriota;c__Thermoanaerobaculia;o__UBA5704;f__UBA5704;g__JAGPDF01;s__	8	25.4456			virb4	Activated Sludge	State A	Week 1
BIN0033	1155814	1	k101_168340	1125		d__Bacteria;p__Proteobacteria;c__Gammaproteobacteria;o__Burkholderiales;f__Burkholderiaceae;g__Ottowia;s__	8	8.8746			virb4	Activated Sludge	State A	Week 1
BIN0068	1007080	7	k101_292013	5602		d__Bacteria;p__Proteobacteria;c__Gammaproteobacteria;o__Burkholderiales;f__Rhodocyclaceae;g__Azospira_A;s__	No Cluster Assigned	14.3179				Activated Sludge	State A	Week 1
BIN0068	1007080	1	k101_478530	2789		d__Bacteria;p__Proteobacteria;c__Gammaproteobacteria;o__Burkholderiales;f__Rhodocyclaceae;g__Azospira_A;s__	No Cluster Assigned	4.10844				Activated Sludge	State A	Week 1
BIN0068	1007080	1	k101_1396877	6455		d__Bacteria;p__Proteobacteria;c__Gammaproteobacteria;o__Burkholderiales;f__Rhodocyclaceae;g__Azospira_A;s__	No Cluster Assigned	1.77513				Activated Sludge	State A	Week 1
BIN0087	214979	1	k101_1060590	16961		Unclassified	No Cluster Assigned	3.16477				Activated Sludge	State A	Week 1
BIN0053	333568	1	k101_574615	7720		d__Bacteria;p__Proteobacteria;c__Alphaproteobacteria;o__Sphingomonadales;f__Sphingomonadaceae;g__Chakrabartia;s__	No Cluster Assigned	4.48113				Activated Sludge	State A	Week 1
BIN0001	2299738	1	k101_509255	6586		d__Bacteria;p__Proteobacteria;c__Alphaproteobacteria;o__Sphingomonadales;f__Sphingomonadaceae;g__Novosphingobium;s__	No Cluster Assigned	0.761885				Activated Sludge	State A	Week 1
BIN0001	2299738	1	k101_519080	4103		d__Bacteria;p__Proteobacteria;c__Alphaproteobacteria;o__Sphingomonadales;f__Sphingomonadaceae;g__Novosphingobium;s__	No Cluster Assigned	1.22295				Activated Sludge	State A	Week 1
BIN0008	2518462	1	k101_661783	2080		d__Bacteria;p__Proteobacteria;c__Gammaproteobacteria;o__Burkholderiales;f__Rhodocyclaceae;g__Azonexus;s__Azonexus	24	2.20288				Activated Sludge	State A	Week 1
BIN0008	2518462	1	k101_837678	1247		d__Bacteria;p__Proteobacteria;c__Gammaproteobacteria;o__Burkholderiales;f__Rhodocyclaceae;g__Azonexus;s__Azonexus	2	3.67441			T_virB10;T_virB9	Activated Sludge	State A	Week 1
BIN0185	186182	1	k101_857577	2155		Unclassified	No Cluster Assigned	28.761				Activated Sludge	State A	Week 1
BIN0162	99328	3	k101_913917	5481		Unclassified	No Cluster Assigned	63.5886				Activated Sludge	State A	Week 1
BIN0162	99328	1	k101_1389281	9677		Unclassified	No Cluster Assigned	12.0054				Activated Sludge	State A	Week 1
BIN0001	2299738	1	k101_168865	1042		d__Bacteria;p__Proteobacteria;c__Alphaproteobacteria;o__Sphingomonadales;f__Sphingomonadaceae;g__Novosphingobium;s__	No Cluster Assigned	4.81552			MOBP1	Activated Sludge	State A	Week 1
BIN0007	2686370	1	k101_168865	1042		d__Bacteria;p__Proteobacteria;c__Gammaproteobacteria;o__Burkholderiales;f__Rhodocyclaceae;g__Azonexus;s__	No Cluster Assigned	4.12245			MOBP1	Activated Sludge	State A	Week 1
BIN0035	2539827	1	k101_326310	3242		d__Bacteria;p__Proteobacteria;c__Gammaproteobacteria;o__Burkholderiales;f__Burkholderiaceae;g__Ottowia;s__	21	1.40143				Activated Sludge	State A	Week 1
BIN0035	2539827	1	k101_780652	1656		d__Bacteria;p__Proteobacteria;c__Gammaproteobacteria;o__Burkholderiales;f__Burkholderiaceae;g__Ottowia;s__	No Cluster Assigned	2.74363			MOBH	Activated Sludge	State A	Week 1
BIN0035	2539827	1	k101_1139756	1130		d__Bacteria;p__Proteobacteria;c__Gammaproteobacteria;o__Burkholderiales;f__Burkholderiaceae;g__Ottowia;s__	No Cluster Assigned	4.02075	MPF_G	mate-pair-formation	G_tfc2	Activated Sludge	State A	Week 1
BIN0020	586028	1	k101_684947	2355		d__Bacteria;p__Nitrospirota;c__Nitrospiria;o__Nitrospirales;f__Nitrospiraceae;g__Nitrospira_A;s__Nitrospira_A	No Cluster Assigned	8.36142			t4cp1	Activated Sludge	State A	Week 1
BIN0020	586028	1	k101_1292894	29098		d__Bacteria;p__Nitrospirota;c__Nitrospiria;o__Nitrospirales;f__Nitrospiraceae;g__Nitrospira_A;s__Nitrospira_A	No Cluster Assigned	0.676718			F_traU;F_traF;F_traH;F_traG	Activated Sludge	State A	Week 1
BIN0026	1924916	1	k101_1193956	6217		d__Bacteria;p__Proteobacteria;c__Gammaproteobacteria;o__Xanthomonadales;f__Rhodanobacteraceae;g__Tahibacter;s__	No Cluster Assigned	0.964266				Activated Sludge	State A	Week 1
BIN0019	1821372	1	k101_1075858	3625		d__Bacteria;p__Proteobacteria;c__Gammaproteobacteria;o__Burkholderiales;f__Burkholderiaceae;g__Tibeticola;s__Tibeticola	No Cluster Assigned	1.74776			F_traG	Activated Sludge	State A	Week 1
BIN0005	1665037	1	k101_989497	4195		d__Bacteria;p__Proteobacteria;c__Gammaproteobacteria;o__Burkholderiales;f__Burkholderiaceae;g__Quisquiliibacterium;s__	No Cluster Assigned	1.65209				Activated Sludge	State A	Week 1
BIN0045	747658	1	k101_847269	5527		d__Bacteria;p__Proteobacteria;c__Gammaproteobacteria;o__Burkholderiales;f__Burkholderiaceae;g__Ottowia;s__	No Cluster Assigned	2.79252				Activated Sludge	State A	Week 1
BIN0045	747658	1	k101_690084	6675		d__Bacteria;p__Proteobacteria;c__Gammaproteobacteria;o__Burkholderiales;f__Burkholderiaceae;g__Ottowia;s__	11	2.31225				Activated Sludge	State A	Week 1
BIN0045	747658	1	k101_1342735	7232		d__Bacteria;p__Proteobacteria;c__Gammaproteobacteria;o__Burkholderiales;f__Burkholderiaceae;g__Ottowia;s__	1	2.13416	MPF_G	mate-pair-formation	G_tfc2;G_tfc3	Activated Sludge	State A	Week 1
BIN0045	747658	1	k101_1342795	6543		d__Bacteria;p__Proteobacteria;c__Gammaproteobacteria;o__Burkholderiales;f__Burkholderiaceae;g__Ottowia;s__	37	2.3589				Activated Sludge	State A	Week 1
BIN0045	747658	1	k101_1353241	1300		d__Bacteria;p__Proteobacteria;c__Gammaproteobacteria;o__Burkholderiales;f__Burkholderiaceae;g__Ottowia;s__	13	11.8725				Activated Sludge	State A	Week 1
BIN0045	747658	1	k101_1392379	5868		d__Bacteria;p__Proteobacteria;c__Gammaproteobacteria;o__Burkholderiales;f__Burkholderiaceae;g__Ottowia;s__	No Cluster Assigned	2.63024				Activated Sludge	State A	Week 1
BIN0005	1665037	1	k101_1006189	1325		d__Bacteria;p__Proteobacteria;c__Gammaproteobacteria;o__Burkholderiales;f__Burkholderiaceae;g__Quisquiliibacterium;s__	No Cluster Assigned	5.23058			MOBH	Activated Sludge	State A	Week 1
BIN0017	6427134	1	k101_169483	2927		d__Bacteria;p__Proteobacteria;c__Gammaproteobacteria;o__Burkholderiales;f__Burkholderiaceae;g__Ottowia;s__Ottowia	No Cluster Assigned	0.613408				Activated Sludge	State A	Week 1
BIN0075	1048491	1	k101_169483	2927		d__Bacteria;p__Proteobacteria;c__Gammaproteobacteria;o__Xanthomonadales;f__Xanthomonadaceae;g__Thermomonas;s__	No Cluster Assigned	3.76012				Activated Sludge	State A	Week 1
BIN0075	1048491	1	k101_169483	2927		d__Bacteria;p__Proteobacteria;c__Gammaproteobacteria;o__Xanthomonadales;f__Xanthomonadaceae;g__Thermomonas;s__	No Cluster Assigned	3.76012				Activated Sludge	State A	Week 1
BIN0017	6427134	1	k101_169483	2927		d__Bacteria;p__Proteobacteria;c__Gammaproteobacteria;o__Burkholderiales;f__Burkholderiaceae;g__Ottowia;s__Ottowia	No Cluster Assigned	0.613408				Activated Sludge	State A	Week 1
BIN0029	1112877	1	k101_169483	2927		d__Bacteria;p__Proteobacteria;c__Gammaproteobacteria;o__Burkholderiales;f__Burkholderiaceae;g__Ottowia;s__Ottowia	No Cluster Assigned	3.54258				Activated Sludge	State A	Week 1
BIN0033	1155814	1	k101_169483	2927		d__Bacteria;p__Proteobacteria;c__Gammaproteobacteria;o__Burkholderiales;f__Burkholderiaceae;g__Ottowia;s__	No Cluster Assigned	3.41098				Activated Sludge	State A	Week 1
BIN0029	1112877	1	k101_169483	2927		d__Bacteria;p__Proteobacteria;c__Gammaproteobacteria;o__Burkholderiales;f__Burkholderiaceae;g__Ottowia;s__Ottowia	No Cluster Assigned	3.54258				Activated Sludge	State A	Week 1
BIN0015	1089423	1	k101_169483	2927		d__Bacteria;p__Cyanobacteria;c__Vampirovibrionia;o__Obscuribacterales;f__Obscuribacteraceae;g__Obscuribacter;s__Obscuribacter	No Cluster Assigned	3.61885				Activated Sludge	State A	Week 1
BIN0025	1754864	1	k101_169483	2927		d__Bacteria;p__Proteobacteria;c__Gammaproteobacteria;o__Burkholderiales;f__Burkholderiaceae;g__Alicycliphilus;s__Alicycliphilus	No Cluster Assigned	2.24659				Activated Sludge	State A	Week 1
BIN0033	1155814	1	k101_169483	2927		d__Bacteria;p__Proteobacteria;c__Gammaproteobacteria;o__Burkholderiales;f__Burkholderiaceae;g__Ottowia;s__	No Cluster Assigned	3.41098				Activated Sludge	State A	Week 1
BIN0098	155441	1	k101_169483	2927		Unclassified	No Cluster Assigned	25.363				Activated Sludge	State A	Week 1
BIN0033	1155814	1	k101_169483	2927		d__Bacteria;p__Proteobacteria;c__Gammaproteobacteria;o__Burkholderiales;f__Burkholderiaceae;g__Ottowia;s__	No Cluster Assigned	3.41098				Activated Sludge	State A	Week 1
BIN0033	1155814	1	k101_169483	2927		d__Bacteria;p__Proteobacteria;c__Gammaproteobacteria;o__Burkholderiales;f__Burkholderiaceae;g__Ottowia;s__	No Cluster Assigned	3.41098				Activated Sludge	State A	Week 1
BIN0033	1155814	1	k101_169483	2927		d__Bacteria;p__Proteobacteria;c__Gammaproteobacteria;o__Burkholderiales;f__Burkholderiaceae;g__Ottowia;s__	No Cluster Assigned	3.41098				Activated Sludge	State A	Week 1
BIN0029	1112877	1	k101_169483	2927		d__Bacteria;p__Proteobacteria;c__Gammaproteobacteria;o__Burkholderiales;f__Burkholderiaceae;g__Ottowia;s__Ottowia	No Cluster Assigned	3.54258				Activated Sludge	State A	Week 1
BIN0033	1155814	1	k101_169483	2927		d__Bacteria;p__Proteobacteria;c__Gammaproteobacteria;o__Burkholderiales;f__Burkholderiaceae;g__Ottowia;s__	No Cluster Assigned	3.41098				Activated Sludge	State A	Week 1
BIN0035	2539827	1	k101_169483	2927		d__Bacteria;p__Proteobacteria;c__Gammaproteobacteria;o__Burkholderiales;f__Burkholderiaceae;g__Ottowia;s__	No Cluster Assigned	1.55225				Activated Sludge	State A	Week 1
BIN0047	564574	1	k101_169483	2927		d__Bacteria;p__Proteobacteria;c__Gammaproteobacteria;o__Burkholderiales;f__Burkholderiaceae;g__JAAFIY01;s__	No Cluster Assigned	6.98306				Activated Sludge	State A	Week 1
BIN0025	1754864	1	k101_169483	2927		d__Bacteria;p__Proteobacteria;c__Gammaproteobacteria;o__Burkholderiales;f__Burkholderiaceae;g__Alicycliphilus;s__Alicycliphilus	No Cluster Assigned	2.24659				Activated Sludge	State A	Week 1
BIN0028	1463508	1	k101_169483	2927		d__Bacteria;p__Proteobacteria;c__Gammaproteobacteria;o__Xanthomonadales;f__Xanthomonadaceae;g__Thermomonas;s__Thermomonas	No Cluster Assigned	2.69384				Activated Sludge	State A	Week 1
BIN0029	1112877	1	k101_169483	2927		d__Bacteria;p__Proteobacteria;c__Gammaproteobacteria;o__Burkholderiales;f__Burkholderiaceae;g__Ottowia;s__Ottowia	No Cluster Assigned	3.54258				Activated Sludge	State A	Week 1
BIN0053	333568	1	k101_169483	2927		d__Bacteria;p__Proteobacteria;c__Alphaproteobacteria;o__Sphingomonadales;f__Sphingomonadaceae;g__Chakrabartia;s__	No Cluster Assigned	11.819				Activated Sludge	State A	Week 1
BIN0017	6427134	1	k101_169483	2927		d__Bacteria;p__Proteobacteria;c__Gammaproteobacteria;o__Burkholderiales;f__Burkholderiaceae;g__Ottowia;s__Ottowia	No Cluster Assigned	0.613408				Activated Sludge	State A	Week 1
BIN0029	1112877	1	k101_169483	2927		d__Bacteria;p__Proteobacteria;c__Gammaproteobacteria;o__Burkholderiales;f__Burkholderiaceae;g__Ottowia;s__Ottowia	No Cluster Assigned	3.54258				Activated Sludge	State A	Week 1
BIN0029	1112877	1	k101_169483	2927		d__Bacteria;p__Proteobacteria;c__Gammaproteobacteria;o__Burkholderiales;f__Burkholderiaceae;g__Ottowia;s__Ottowia	No Cluster Assigned	3.54258				Activated Sludge	State A	Week 1
BIN0075	1048491	1	k101_169483	2927		d__Bacteria;p__Proteobacteria;c__Gammaproteobacteria;o__Xanthomonadales;f__Xanthomonadaceae;g__Thermomonas;s__	No Cluster Assigned	3.76012				Activated Sludge	State A	Week 1
BIN0033	1155814	1	k101_169483	2927		d__Bacteria;p__Proteobacteria;c__Gammaproteobacteria;o__Burkholderiales;f__Burkholderiaceae;g__Ottowia;s__	No Cluster Assigned	3.41098				Activated Sludge	State A	Week 1
BIN0017	6427134	1	k101_169483	2927		d__Bacteria;p__Proteobacteria;c__Gammaproteobacteria;o__Burkholderiales;f__Burkholderiaceae;g__Ottowia;s__Ottowia	No Cluster Assigned	0.613408				Activated Sludge	State A	Week 1
BIN0029	1112877	1	k101_169483	2927		d__Bacteria;p__Proteobacteria;c__Gammaproteobacteria;o__Burkholderiales;f__Burkholderiaceae;g__Ottowia;s__Ottowia	No Cluster Assigned	3.54258				Activated Sludge	State A	Week 1
BIN0033	1155814	1	k101_169483	2927		d__Bacteria;p__Proteobacteria;c__Gammaproteobacteria;o__Burkholderiales;f__Burkholderiaceae;g__Ottowia;s__	No Cluster Assigned	3.41098				Activated Sludge	State A	Week 1
BIN0033	1155814	1	k101_169483	2927		d__Bacteria;p__Proteobacteria;c__Gammaproteobacteria;o__Burkholderiales;f__Burkholderiaceae;g__Ottowia;s__	No Cluster Assigned	3.41098				Activated Sludge	State A	Week 1
BIN0005	1665037	1	k101_169483	2927		d__Bacteria;p__Proteobacteria;c__Gammaproteobacteria;o__Burkholderiales;f__Burkholderiaceae;g__Quisquiliibacterium;s__	No Cluster Assigned	2.36779				Activated Sludge	State A	Week 1
BIN0029	1112877	1	k101_169483	2927		d__Bacteria;p__Proteobacteria;c__Gammaproteobacteria;o__Burkholderiales;f__Burkholderiaceae;g__Ottowia;s__Ottowia	No Cluster Assigned	3.54258				Activated Sludge	State A	Week 1
BIN0068	1007080	1	k101_169483	2927		d__Bacteria;p__Proteobacteria;c__Gammaproteobacteria;o__Burkholderiales;f__Rhodocyclaceae;g__Azospira_A;s__	No Cluster Assigned	3.91474				Activated Sludge	State A	Week 1
BIN0158	85059	1	k101_169483	2927		Unclassified	No Cluster Assigned	46.3496				Activated Sludge	State A	Week 1
BIN0025	1754864	1	k101_169483	2927		d__Bacteria;p__Proteobacteria;c__Gammaproteobacteria;o__Burkholderiales;f__Burkholderiaceae;g__Alicycliphilus;s__Alicycliphilus	No Cluster Assigned	2.24659				Activated Sludge	State A	Week 1
BIN0007	2686370	1	k101_169483	2927		d__Bacteria;p__Proteobacteria;c__Gammaproteobacteria;o__Burkholderiales;f__Rhodocyclaceae;g__Azonexus;s__	No Cluster Assigned	1.46758				Activated Sludge	State A	Week 1
BIN0029	1112877	1	k101_169483	2927		d__Bacteria;p__Proteobacteria;c__Gammaproteobacteria;o__Burkholderiales;f__Burkholderiaceae;g__Ottowia;s__Ottowia	No Cluster Assigned	3.54258				Activated Sludge	State A	Week 1
BIN0029	1112877	1	k101_169483	2927		d__Bacteria;p__Proteobacteria;c__Gammaproteobacteria;o__Burkholderiales;f__Burkholderiaceae;g__Ottowia;s__Ottowia	No Cluster Assigned	3.54258				Activated Sludge	State A	Week 1
BIN0029	1112877	1	k101_169483	2927		d__Bacteria;p__Proteobacteria;c__Gammaproteobacteria;o__Burkholderiales;f__Burkholderiaceae;g__Ottowia;s__Ottowia	No Cluster Assigned	3.54258				Activated Sludge	State A	Week 1
BIN0035	2539827	1	k101_288589	2843		d__Bacteria;p__Proteobacteria;c__Gammaproteobacteria;o__Burkholderiales;f__Burkholderiaceae;g__Ottowia;s__	No Cluster Assigned	1.59812				Activated Sludge	State A	Week 1
BIN0035	2539827	1	k101_623788	6783		d__Bacteria;p__Proteobacteria;c__Gammaproteobacteria;o__Burkholderiales;f__Burkholderiaceae;g__Ottowia;s__	No Cluster Assigned	0.669828				Activated Sludge	State A	Week 1
BIN0063	248100	1	k101_1174102	7546		d__Bacteria;p__Bacteroidota;c__Bacteroidia;o__Chitinophagales;f__Chitinophagaceae;g__Ferruginibacter;s__Ferruginibacter	3	6.16376				Activated Sludge	State A	Week 1
BIN0021	962134	1	k101_809991	8443		d__Bacteria;p__Proteobacteria;c__Gammaproteobacteria;o__Xanthomonadales;f__Rhodanobacteraceae;g__Dokdonella;s__Dokdonella	No Cluster Assigned	1.42055			T_virB9;T_virB8;T_virB6;T_virB6;T_virB5;T_virB3;T_virB2;T_virB11	Activated Sludge	State A	Week 1
BIN0026	1924916	2	k101_549199	9740		d__Bacteria;p__Proteobacteria;c__Gammaproteobacteria;o__Xanthomonadales;f__Rhodanobacteraceae;g__Tahibacter;s__	No Cluster Assigned	1.23097				Activated Sludge	State A	Week 1
BIN0013	3382032	1	k101_265919	5938		d__Bacteria;p__Proteobacteria;c__Gammaproteobacteria;o__Burkholderiales;f__Burkholderiaceae;g__Piscinibacter;s__	No Cluster Assigned	0.574608			F_trbC;F_traU;F_traW;virb4	Activated Sludge	State A	Week 1
BIN0013	3382032	1	k101_292945	3065		d__Bacteria;p__Proteobacteria;c__Gammaproteobacteria;o__Burkholderiales;f__Burkholderiaceae;g__Piscinibacter;s__	1	1.11322	MPF_G	mate-pair-formation	G_tfc2;G_tfc3;T_virB1	Activated Sludge	State A	Week 1
BIN0013	3382032	1	k101_633233	11595		d__Bacteria;p__Proteobacteria;c__Gammaproteobacteria;o__Burkholderiales;f__Burkholderiaceae;g__Piscinibacter;s__	No Cluster Assigned	0.294266				Activated Sludge	State A	Week 1
BIN0013	3382032	1	k101_1031885	3483		d__Bacteria;p__Proteobacteria;c__Gammaproteobacteria;o__Burkholderiales;f__Burkholderiaceae;g__Piscinibacter;s__	No Cluster Assigned	0.979621			F_traG	Activated Sludge	State A	Week 1
BIN0013	3382032	1	k101_1152337	1285		d__Bacteria;p__Proteobacteria;c__Gammaproteobacteria;o__Burkholderiales;f__Burkholderiaceae;g__Piscinibacter;s__	12	2.65527			t4cp1	Activated Sludge	State A	Week 1
BIN0013	3382032	2	k101_1159603	14671		d__Bacteria;p__Proteobacteria;c__Gammaproteobacteria;o__Burkholderiales;f__Burkholderiaceae;g__Piscinibacter;s__	No Cluster Assigned	0.465138			F_traF;F_traH;F_traG	Activated Sludge	State A	Week 1
BIN0013	3382032	1	k101_1206691	11679		d__Bacteria;p__Proteobacteria;c__Gammaproteobacteria;o__Burkholderiales;f__Burkholderiaceae;g__Piscinibacter;s__	No Cluster Assigned	0.29215				Activated Sludge	State A	Week 1
BIN0056	1229979	1	k101_178897	3525		d__Bacteria;p__Proteobacteria;c__Gammaproteobacteria;o__Burkholderiales;f__Rhodocyclaceae;g__SSSZ01;s__	No Cluster Assigned	2.66154				Activated Sludge	State A	Week 1
BIN0056	1229979	1	k101_534694	12022		d__Bacteria;p__Proteobacteria;c__Gammaproteobacteria;o__Burkholderiales;f__Rhodocyclaceae;g__SSSZ01;s__	No Cluster Assigned	0.780396				Activated Sludge	State A	Week 1
BIN0056	1229979	1	k101_610026	3989		d__Bacteria;p__Proteobacteria;c__Gammaproteobacteria;o__Burkholderiales;f__Rhodocyclaceae;g__SSSZ01;s__	No Cluster Assigned	2.35195			F_traG	Activated Sludge	State A	Week 1
BIN0011	2102982	1	k101_1160758	4729		d__Bacteria;p__Proteobacteria;c__Gammaproteobacteria;o__Steroidobacterales;f__Steroidobacteraceae;g__RPQJ01;s__	No Cluster Assigned	1.16034				Activated Sludge	State A	Week 1
BIN0037	1849885	1	k101_169763	5135		d__Bacteria;p__Proteobacteria;c__Gammaproteobacteria;o__Xanthomonadales;f__Xanthomonadaceae;g__SCMT01;s__	No Cluster Assigned	1.2148				Activated Sludge	State A	Week 1
BIN0061	1028079	1	k101_169763	5135		d__Bacteria;p__Proteobacteria;c__Alphaproteobacteria;o__Caulobacterales;f__Caulobacteraceae;g__Phenylobacterium;s__	No Cluster Assigned	2.18586				Activated Sludge	State A	Week 1
BIN0048	530421	1	k101_169763	5135			No Cluster Assigned	4.2367				Activated Sludge	State A	Week 1
BIN0041	1425932	1	k101_169763	5135		d__Bacteria;p__Bacteroidota;c__Bacteroidia;o__Bacteroidales;f__Bacteroidaceae;g__Prevotella;s__	No Cluster Assigned	1.57598				Activated Sludge	State A	Week 1
BIN0034	959562	1	k101_169763	5135		d__Bacteria;p__Proteobacteria;c__Gammaproteobacteria;o__Burkholderiales;f__Rhodocyclaceae;g__;s__	No Cluster Assigned	2.34194				Activated Sludge	State A	Week 1
BIN0047	564574	1	k101_169763	5135		d__Bacteria;p__Proteobacteria;c__Gammaproteobacteria;o__Burkholderiales;f__Burkholderiaceae;g__JAAFIY01;s__	No Cluster Assigned	3.98041				Activated Sludge	State A	Week 1
BIN0043	1568463	1	k101_169763	5135		d__Bacteria;p__Proteobacteria;c__Gammaproteobacteria;o__Competibacterales;f__Competibacteraceae;g__RXIX01;s__RXIX01	No Cluster Assigned	1.43276				Activated Sludge	State A	Week 1
BIN0061	1028079	1	k101_169763	5135		d__Bacteria;p__Proteobacteria;c__Alphaproteobacteria;o__Caulobacterales;f__Caulobacteraceae;g__Phenylobacterium;s__	No Cluster Assigned	2.18586				Activated Sludge	State A	Week 1
BIN0033	1155814	1	k101_169763	5135		d__Bacteria;p__Proteobacteria;c__Gammaproteobacteria;o__Burkholderiales;f__Burkholderiaceae;g__Ottowia;s__	No Cluster Assigned	1.94429				Activated Sludge	State A	Week 1
BIN0001	2299738	1	k101_169763	5135		d__Bacteria;p__Proteobacteria;c__Alphaproteobacteria;o__Sphingomonadales;f__Sphingomonadaceae;g__Novosphingobium;s__	No Cluster Assigned	0.977171				Activated Sludge	State A	Week 1
BIN0061	1028079	1	k101_169763	5135		d__Bacteria;p__Proteobacteria;c__Alphaproteobacteria;o__Caulobacterales;f__Caulobacteraceae;g__Phenylobacterium;s__	No Cluster Assigned	2.18586				Activated Sludge	State A	Week 1
BIN0061	1028079	1	k101_169763	5135		d__Bacteria;p__Proteobacteria;c__Alphaproteobacteria;o__Caulobacterales;f__Caulobacteraceae;g__Phenylobacterium;s__	No Cluster Assigned	2.18586				Activated Sludge	State A	Week 1
BIN0061	1028079	1	k101_169763	5135		d__Bacteria;p__Proteobacteria;c__Alphaproteobacteria;o__Caulobacterales;f__Caulobacteraceae;g__Phenylobacterium;s__	No Cluster Assigned	2.18586				Activated Sludge	State A	Week 1
BIN0061	1028079	1	k101_234131	5882		d__Bacteria;p__Proteobacteria;c__Alphaproteobacteria;o__Caulobacterales;f__Caulobacteraceae;g__Phenylobacterium;s__	43	1.90826	MPF_T	mate-pair-formation	T_virB11;T_virB2;T_virB3;virb4;T_virB5;T_virB6	Activated Sludge	State A	Week 1
BIN0038	1051437	1	k101_478530	2789		d__Bacteria;p__Proteobacteria;c__Gammaproteobacteria;o__Burkholderiales;f__Rhodocyclaceae;g__Azospira_A;s__	No Cluster Assigned	3.93512				Activated Sludge	State A	Week 1
BIN0026	1924916	1	k101_510582	2516		d__Bacteria;p__Proteobacteria;c__Gammaproteobacteria;o__Xanthomonadales;f__Rhodanobacteraceae;g__Tahibacter;s__	No Cluster Assigned	2.38269				Activated Sludge	State A	Week 1
BIN0018	2328216	1	k101_720795	5520		d__Bacteria;p__Proteobacteria;c__Gammaproteobacteria;o__Burkholderiales;f__Burkholderiaceae;g__JAABQG01;s__	No Cluster Assigned	0.897898				Activated Sludge	State A	Week 1
BIN0124	129369	1	k101_534694	12022		Unclassified	No Cluster Assigned	7.41963				Activated Sludge	State A	Week 1
BIN0124	129369	4	k101_1168357	5223		Unclassified	No Cluster Assigned	68.3123				Activated Sludge	State A	Week 1
BIN0010	1855236	1	k101_764464	5844		d__Bacteria;p__Proteobacteria;c__Gammaproteobacteria;o__Xanthomonadales;f__Xanthomonadaceae;g__SCMT01;s__	No Cluster Assigned	1.06434				Activated Sludge	State A	Week 1
BIN0017	6427134	1	k101_549199	9740		d__Bacteria;p__Proteobacteria;c__Gammaproteobacteria;o__Burkholderiales;f__Burkholderiaceae;g__Ottowia;s__Ottowia	No Cluster Assigned	0.184337				Activated Sludge	State A	Week 1
BIN0017	6427134	1	k101_957575	5413		d__Bacteria;p__Proteobacteria;c__Gammaproteobacteria;o__Burkholderiales;f__Burkholderiaceae;g__Ottowia;s__Ottowia	33	0.331691				Activated Sludge	State A	Week 1
BIN0010	1855236	1	k101_1009555	4111		d__Bacteria;p__Proteobacteria;c__Gammaproteobacteria;o__Xanthomonadales;f__Xanthomonadaceae;g__SCMT01;s__	No Cluster Assigned	1.51301			T_virB2;T_virB3;virb4	Activated Sludge	State A	Week 1
BIN0010	1855236	3	k101_1072732	8285		d__Bacteria;p__Proteobacteria;c__Gammaproteobacteria;o__Xanthomonadales;f__Xanthomonadaceae;g__SCMT01;s__	No Cluster Assigned	2.25226				Activated Sludge	State A	Week 1
BIN0093	197138	1	k101_224686	2554		Unclassified	No Cluster Assigned	22.9191				Activated Sludge	State A	Week 1
BIN0116	208668	1	k101_267488	2875		Unclassified	No Cluster Assigned	19.2352				Activated Sludge	State A	Week 1
BIN0116	208668	1	k101_615285	13184		Unclassified	No Cluster Assigned	4.19456			T_virB9;T_virB10	Activated Sludge	State A	Week 1
BIN0116	208668	2	k101_1417077	8042		Unclassified	No Cluster Assigned	13.7531				Activated Sludge	State A	Week 1
BIN0001	2299738	1	k101_977515	12235		d__Bacteria;p__Proteobacteria;c__Alphaproteobacteria;o__Sphingomonadales;f__Sphingomonadaceae;g__Novosphingobium;s__	No Cluster Assigned	0.410116				Activated Sludge	State A	Week 1
BIN0001	2299738	1	k101_1347798	3560		d__Bacteria;p__Proteobacteria;c__Alphaproteobacteria;o__Sphingomonadales;f__Sphingomonadaceae;g__Novosphingobium;s__	No Cluster Assigned	1.40949				Activated Sludge	State A	Week 1
BIN0006	3123164	1	k101_595208	6614		d__Bacteria;p__Myxococcota;c__Polyangia;o__Palsa-1104;f__JAEUJZ01;g__JAGNNG01;s__	No Cluster Assigned	0.558638				Activated Sludge	State A	Week 1
BIN0028	1463508	1	k101_1374727	3588		d__Bacteria;p__Proteobacteria;c__Gammaproteobacteria;o__Xanthomonadales;f__Xanthomonadaceae;g__Thermomonas;s__Thermomonas	No Cluster Assigned	2.19757				Activated Sludge	State A	Week 1
BIN0033	1155814	1	k101_237191	1042		d__Bacteria;p__Proteobacteria;c__Gammaproteobacteria;o__Burkholderiales;f__Burkholderiaceae;g__Ottowia;s__	No Cluster Assigned	9.5815				Activated Sludge	State A	Week 1
BIN0033	1155814	1	k101_549088	1779		d__Bacteria;p__Proteobacteria;c__Gammaproteobacteria;o__Burkholderiales;f__Burkholderiaceae;g__Ottowia;s__	6	5.6121	MPF_G	mate-pair-formation	G_tfc22;G_tfc23;G_tfc24	Activated Sludge	State A	Week 1
BIN0035	2539827	1	k101_221085	3884		d__Bacteria;p__Proteobacteria;c__Gammaproteobacteria;o__Burkholderiales;f__Burkholderiaceae;g__Ottowia;s__	44	1.16978				Activated Sludge	State A	Week 1
BIN0035	2539827	1	k101_265919	5938		d__Bacteria;p__Proteobacteria;c__Gammaproteobacteria;o__Burkholderiales;f__Burkholderiaceae;g__Ottowia;s__	No Cluster Assigned	0.765147			F_trbC;F_traU;F_traW;virb4	Activated Sludge	State A	Week 1
BIN0035	2539827	3	k101_279943	4979		d__Bacteria;p__Proteobacteria;c__Gammaproteobacteria;o__Burkholderiales;f__Burkholderiaceae;g__Ottowia;s__	No Cluster Assigned	2.73756				Activated Sludge	State A	Week 1
BIN0035	2539827	2	k101_285639	3860		d__Bacteria;p__Proteobacteria;c__Gammaproteobacteria;o__Burkholderiales;f__Burkholderiaceae;g__Ottowia;s__	No Cluster Assigned	2.35412				Activated Sludge	State A	Week 1
BIN0035	2539827	1	k101_288589	2843		d__Bacteria;p__Proteobacteria;c__Gammaproteobacteria;o__Burkholderiales;f__Burkholderiaceae;g__Ottowia;s__	No Cluster Assigned	1.59812				Activated Sludge	State A	Week 1
BIN0035	2539827	1	k101_292945	3065		d__Bacteria;p__Proteobacteria;c__Gammaproteobacteria;o__Burkholderiales;f__Burkholderiaceae;g__Ottowia;s__	1	1.48236	MPF_G	mate-pair-formation	G_tfc2;G_tfc3;T_virB1	Activated Sludge	State A	Week 1
BIN0035	2539827	1	k101_303425	2873		d__Bacteria;p__Proteobacteria;c__Gammaproteobacteria;o__Burkholderiales;f__Burkholderiaceae;g__Ottowia;s__	No Cluster Assigned	1.58143				Activated Sludge	State A	Week 1
BIN0035	2539827	1	k101_353196	1617		d__Bacteria;p__Proteobacteria;c__Gammaproteobacteria;o__Burkholderiales;f__Burkholderiaceae;g__Ottowia;s__	No Cluster Assigned	2.8098				Activated Sludge	State A	Week 1
BIN0035	2539827	1	k101_366608	9405		d__Bacteria;p__Proteobacteria;c__Gammaproteobacteria;o__Burkholderiales;f__Burkholderiaceae;g__Ottowia;s__	7	0.483088	MPF_T	mate-pair-formation	T_virB10;T_virB9;T_virB8;T_virB6;T_virB5;virb4;T_virB3;T_virB2	Activated Sludge	State A	Week 1
BIN0035	2539827	1	k101_366608	9405		d__Bacteria;p__Proteobacteria;c__Gammaproteobacteria;o__Burkholderiales;f__Burkholderiaceae;g__Ottowia;s__	7	0.483088	MPF_T	mate-pair-formation	T_virB10;T_virB9;T_virB8;T_virB6;T_virB5;virb4;T_virB3;T_virB2	Activated Sludge	State A	Week 1
BIN0035	2539827	1	k101_366608	9405		d__Bacteria;p__Proteobacteria;c__Gammaproteobacteria;o__Burkholderiales;f__Burkholderiaceae;g__Ottowia;s__	7	0.483088	MPF_T	mate-pair-formation	T_virB10;T_virB9;T_virB8;T_virB6;T_virB5;virb4;T_virB3;T_virB2	Activated Sludge	State A	Week 1
BIN0035	2539827	1	k101_509774	4424		d__Bacteria;p__Proteobacteria;c__Gammaproteobacteria;o__Burkholderiales;f__Burkholderiaceae;g__Ottowia;s__	No Cluster Assigned	1.027				Activated Sludge	State A	Week 1
BIN0035	2539827	2	k101_549199	9740		d__Bacteria;p__Proteobacteria;c__Gammaproteobacteria;o__Burkholderiales;f__Burkholderiaceae;g__Ottowia;s__	No Cluster Assigned	0.932945				Activated Sludge	State A	Week 1
BIN0035	2539827	2	k101_623788	6783		d__Bacteria;p__Proteobacteria;c__Gammaproteobacteria;o__Burkholderiales;f__Burkholderiaceae;g__Ottowia;s__	No Cluster Assigned	1.33966				Activated Sludge	State A	Week 1
BIN0035	2539827	1	k101_668788	4688		d__Bacteria;p__Proteobacteria;c__Gammaproteobacteria;o__Burkholderiales;f__Burkholderiaceae;g__Ottowia;s__	No Cluster Assigned	0.969165			MOBQ	Activated Sludge	State A	Week 1
BIN0035	2539827	1	k101_669817	2716		d__Bacteria;p__Proteobacteria;c__Gammaproteobacteria;o__Burkholderiales;f__Burkholderiaceae;g__Ottowia;s__	22	1.67284			t4cp1;G_tfc5;T_virB1;G_tfc3	Activated Sludge	State A	Week 1
BIN0035	2539827	1	k101_690084	6675		d__Bacteria;p__Proteobacteria;c__Gammaproteobacteria;o__Burkholderiales;f__Burkholderiaceae;g__Ottowia;s__	11	0.680666				Activated Sludge	State A	Week 1
BIN0035	2539827	1	k101_736152	3738		d__Bacteria;p__Proteobacteria;c__Gammaproteobacteria;o__Burkholderiales;f__Burkholderiaceae;g__Ottowia;s__	12	1.21547	MPF_G	mate-pair-formation	G_tfc14;G_tfc13;G_tfc12;G_tfc11;G_tfc10;G_tfc9	Activated Sludge	State A	Week 1
BIN0035	2539827	2	k101_736965	5724		d__Bacteria;p__Proteobacteria;c__Gammaproteobacteria;o__Burkholderiales;f__Burkholderiaceae;g__Ottowia;s__	12	1.58751			t4cp1;G_tfc7	Activated Sludge	State A	Week 1
BIN0035	2539827	1	k101_876406	2986		d__Bacteria;p__Proteobacteria;c__Gammaproteobacteria;o__Burkholderiales;f__Burkholderiaceae;g__Ottowia;s__	No Cluster Assigned	1.52158				Activated Sludge	State A	Week 1
BIN0035	2539827	1	k101_924803	1492		d__Bacteria;p__Proteobacteria;c__Gammaproteobacteria;o__Burkholderiales;f__Burkholderiaceae;g__Ottowia;s__	25	3.0452			G_tfc24	Activated Sludge	State A	Week 1
BIN0035	2539827	2	k101_928799	3812		d__Bacteria;p__Proteobacteria;c__Gammaproteobacteria;o__Burkholderiales;f__Burkholderiaceae;g__Ottowia;s__	12	2.38376			G_tfc12;G_tfc11;G_tfc10;G_tfc9;G_tfc8;G_tfc7;t4cp1	Activated Sludge	State A	Week 1
BIN0035	2539827	2	k101_957575	5413		d__Bacteria;p__Proteobacteria;c__Gammaproteobacteria;o__Burkholderiales;f__Burkholderiaceae;g__Ottowia;s__	33	1.67872				Activated Sludge	State A	Week 1
BIN0035	2539827	1	k101_979128	4127		d__Bacteria;p__Proteobacteria;c__Gammaproteobacteria;o__Burkholderiales;f__Burkholderiaceae;g__Ottowia;s__	No Cluster Assigned	1.10091				Activated Sludge	State A	Week 1
BIN0035	2539827	2	k101_1115967	5478		d__Bacteria;p__Proteobacteria;c__Gammaproteobacteria;o__Burkholderiales;f__Burkholderiaceae;g__Ottowia;s__	1	1.6588	MPF_G	mate-pair-formation	G_tfc2;G_tfc3;T_virB1;G_tfc5;t4cp1	Activated Sludge	State A	Week 1
BIN0035	2539827	1	k101_1168357	5223		d__Bacteria;p__Proteobacteria;c__Gammaproteobacteria;o__Burkholderiales;f__Burkholderiaceae;g__Ottowia;s__	No Cluster Assigned	0.869892				Activated Sludge	State A	Week 1
BIN0035	2539827	1	k101_1192637	1468		d__Bacteria;p__Proteobacteria;c__Gammaproteobacteria;o__Burkholderiales;f__Burkholderiaceae;g__Ottowia;s__	49	3.09499			G_tfc12;G_tfc13	Activated Sludge	State A	Week 1
BIN0035	2539827	1	k101_1226077	1094		d__Bacteria;p__Proteobacteria;c__Gammaproteobacteria;o__Burkholderiales;f__Burkholderiaceae;g__Ottowia;s__	No Cluster Assigned	4.15306			F_traE;F_traK	Activated Sludge	State A	Week 1
BIN0035	2539827	4	k101_1342795	6543		d__Bacteria;p__Proteobacteria;c__Gammaproteobacteria;o__Burkholderiales;f__Burkholderiaceae;g__Ottowia;s__	37	2.77759				Activated Sludge	State A	Week 1
BIN0035	2539827	1	k101_1388737	2206		d__Bacteria;p__Proteobacteria;c__Gammaproteobacteria;o__Burkholderiales;f__Burkholderiaceae;g__Ottowia;s__	44	2.05958				Activated Sludge	State A	Week 1
BIN0035	2539827	3	k101_1392379	5868		d__Bacteria;p__Proteobacteria;c__Gammaproteobacteria;o__Burkholderiales;f__Burkholderiaceae;g__Ottowia;s__	No Cluster Assigned	2.32282				Activated Sludge	State A	Week 1
BIN0035	2539827	2	k101_1410827	3369		d__Bacteria;p__Proteobacteria;c__Gammaproteobacteria;o__Burkholderiales;f__Burkholderiaceae;g__Ottowia;s__	No Cluster Assigned	2.69721				Activated Sludge	State A	Week 1
BIN0035	2539827	6	k101_1415184	3969		d__Bacteria;p__Proteobacteria;c__Gammaproteobacteria;o__Burkholderiales;f__Burkholderiaceae;g__Ottowia;s__	No Cluster Assigned	6.8684				Activated Sludge	State A	Week 1
BIN0035	2539827	2	k101_1418648	6023		d__Bacteria;p__Proteobacteria;c__Gammaproteobacteria;o__Burkholderiales;f__Burkholderiaceae;g__Ottowia;s__	6	1.5087			G_tfc24	Activated Sludge	State A	Week 1
BIN0029	1112877	1	k101_180768	1583		d__Bacteria;p__Proteobacteria;c__Gammaproteobacteria;o__Burkholderiales;f__Burkholderiaceae;g__Ottowia;s__Ottowia	16	6.5503			MOBH	Activated Sludge	State A	Week 1
BIN0029	1112877	1	k101_828164	1164		d__Bacteria;p__Proteobacteria;c__Gammaproteobacteria;o__Burkholderiales;f__Burkholderiaceae;g__Ottowia;s__Ottowia	No Cluster Assigned	8.90818			F_traF	Activated Sludge	State A	Week 1
BIN0003	1776521	9	k101_199624	3487		d__Bacteria;p__Proteobacteria;c__Gammaproteobacteria;o__Burkholderiales;f__Rhodocyclaceae;g__Propionivibrio;s__	No Cluster Assigned	16.7652				Activated Sludge	State A	Week 1
BIN0003	1776521	1	k101_243227	1857		d__Bacteria;p__Proteobacteria;c__Gammaproteobacteria;o__Burkholderiales;f__Rhodocyclaceae;g__Propionivibrio;s__	14	3.4979			F_traE;F_traL	Activated Sludge	State A	Week 1
BIN0003	1776521	4	k101_643494	6432		d__Bacteria;p__Proteobacteria;c__Gammaproteobacteria;o__Burkholderiales;f__Rhodocyclaceae;g__Propionivibrio;s__	No Cluster Assigned	4.03955				Activated Sludge	State A	Week 1
BIN0003	1776521	1	k101_874388	5388		d__Bacteria;p__Proteobacteria;c__Gammaproteobacteria;o__Burkholderiales;f__Rhodocyclaceae;g__Propionivibrio;s__	No Cluster Assigned	1.20557				Activated Sludge	State A	Week 1
BIN0121	96876	1	k101_268139	3186		Unclassified	No Cluster Assigned	37.3876				Activated Sludge	State A	Week 1
BIN0121	96876	1	k101_623788	6783		Unclassified	No Cluster Assigned	17.5611				Activated Sludge	State A	Week 1
BIN0121	96876	1	k101_769336	2555		Unclassified	11	46.6211				Activated Sludge	State A	Week 1
BIN0121	96876	1	k101_828164	1164		Unclassified	No Cluster Assigned	102.334			F_traF	Activated Sludge	State A	Week 1
BIN0121	96876	1	k101_881502	4255		Unclassified	No Cluster Assigned	27.9946				Activated Sludge	State A	Week 1
BIN0121	96876	1	k101_1374398	13499		Unclassified	No Cluster Assigned	8.82412	MOBF	relaxase	F_traG	Activated Sludge	State A	Week 1
BIN0121	96876	1	k101_1374398	13499		Unclassified	No Cluster Assigned	8.82412	MPF_F	mate-pair-formation	F_traG	Activated Sludge	State A	Week 1
BIN0121	96876	1	k101_1374398	13499		Unclassified	No Cluster Assigned	8.82412	MPF_T	mate-pair-formation	F_traG	Activated Sludge	State A	Week 1
BIN0121	96876	1	k101_1415184	3969		Unclassified	No Cluster Assigned	30.0118				Activated Sludge	State A	Week 1
BIN0121	96876	1	k101_1417083	1011		Unclassified	4	117.821			F_traG	Activated Sludge	State A	Week 1
BIN0030	581344	1	k101_684081	3001		d__Bacteria;p__Bacteroidota;c__Bacteroidia;o__AKYH767-A;f__OLB10;g__OLB10;s__OLB10	23	6.61439				Activated Sludge	State A	Week 1
BIN0036	1224952	1	k101_356334	1368		d__Bacteria;p__Nitrospirota;c__Nitrospiria;o__Nitrospirales;f__Nitrospiraceae;g__Nitrospira_A;s__Nitrospira_A	No Cluster Assigned	6.88627			T_virB5	Activated Sludge	State A	Week 1
BIN0036	1224952	1	k101_484466	6049		d__Bacteria;p__Nitrospirota;c__Nitrospiria;o__Nitrospirales;f__Nitrospiraceae;g__Nitrospira_A;s__Nitrospira_A	No Cluster Assigned	1.55735			virb4;F_traV;F_traB;F_traE;F_traL	Activated Sludge	State A	Week 1
BIN0036	1224952	3	k101_603360	5262		d__Bacteria;p__Nitrospirota;c__Nitrospiria;o__Nitrospirales;f__Nitrospiraceae;g__Nitrospira_A;s__Nitrospira_A	No Cluster Assigned	5.37082				Activated Sludge	State A	Week 1
BIN0036	1224952	1	k101_684947	2355		d__Bacteria;p__Nitrospirota;c__Nitrospiria;o__Nitrospirales;f__Nitrospiraceae;g__Nitrospira_A;s__Nitrospira_A	No Cluster Assigned	4.00018			t4cp1	Activated Sludge	State A	Week 1
BIN0036	1224952	2	k101_820463	6951		d__Bacteria;p__Nitrospirota;c__Nitrospiria;o__Nitrospirales;f__Nitrospiraceae;g__Nitrospira_A;s__Nitrospira_A	No Cluster Assigned	2.71052				Activated Sludge	State A	Week 1
BIN0036	1224952	2	k101_907641	3492		d__Bacteria;p__Nitrospirota;c__Nitrospiria;o__Nitrospirales;f__Nitrospiraceae;g__Nitrospira_A;s__Nitrospira_A	No Cluster Assigned	5.39543				Activated Sludge	State A	Week 1
BIN0036	1224952	1	k101_912815	4706		d__Bacteria;p__Nitrospirota;c__Nitrospiria;o__Nitrospirales;f__Nitrospiraceae;g__Nitrospira_A;s__Nitrospira_A	No Cluster Assigned	2.00179			F_traW;F_traU;F_traF;F_traH	Activated Sludge	State A	Week 1
BIN0036	1224952	8	k101_1292894	29098		d__Bacteria;p__Nitrospirota;c__Nitrospiria;o__Nitrospirales;f__Nitrospiraceae;g__Nitrospira_A;s__Nitrospira_A	No Cluster Assigned	2.58998			F_traU;F_traF;F_traH;F_traG	Activated Sludge	State A	Week 1
BIN0137	138156	1	k101_170974	2932		Unclassified	No Cluster Assigned	28.4876				Activated Sludge	State A	Week 1
BIN0007	2686370	1	k101_170974	2932		d__Bacteria;p__Proteobacteria;c__Gammaproteobacteria;o__Burkholderiales;f__Rhodocyclaceae;g__Azonexus;s__	No Cluster Assigned	1.46507				Activated Sludge	State A	Week 1
BIN0031	1512002	1	k101_170974	2932		d__Bacteria;p__Proteobacteria;c__Gammaproteobacteria;o__Burkholderiales;f__Burkholderiaceae;g__Acidovorax;s__	No Cluster Assigned	2.60299				Activated Sludge	State A	Week 1
BIN0035	2539827	1	k101_170974	2932		d__Bacteria;p__Proteobacteria;c__Gammaproteobacteria;o__Burkholderiales;f__Burkholderiaceae;g__Ottowia;s__	No Cluster Assigned	1.54961				Activated Sludge	State A	Week 1
BIN0007	2686370	1	k101_170974	2932		d__Bacteria;p__Proteobacteria;c__Gammaproteobacteria;o__Burkholderiales;f__Rhodocyclaceae;g__Azonexus;s__	No Cluster Assigned	1.46507				Activated Sludge	State A	Week 1
BIN0007	2686370	1	k101_170974	2932		d__Bacteria;p__Proteobacteria;c__Gammaproteobacteria;o__Burkholderiales;f__Rhodocyclaceae;g__Azonexus;s__	No Cluster Assigned	1.46507				Activated Sludge	State A	Week 1
BIN0045	747658	1	k101_285639	3860		d__Bacteria;p__Proteobacteria;c__Gammaproteobacteria;o__Burkholderiales;f__Burkholderiaceae;g__Ottowia;s__	No Cluster Assigned	3.99852				Activated Sludge	State A	Week 1
BIN0005	1665037	1	k101_796242	8952		d__Bacteria;p__Proteobacteria;c__Gammaproteobacteria;o__Burkholderiales;f__Burkholderiaceae;g__Quisquiliibacterium;s__	No Cluster Assigned	0.774186				Activated Sludge	State A	Week 1
BIN0142	91611	1	k101_425581	1516		Unclassified	No Cluster Assigned	83.0888				Activated Sludge	State A	Week 1
BIN0012	1470926	1	k101_1217794	4928		d__Bacteria;p__Proteobacteria;c__Gammaproteobacteria;o__Xanthomonadales;f__Ahniellaceae;g__JADKHK01;s__	No Cluster Assigned	1.59194				Activated Sludge	State A	Week 1
BIN0054	642889	1	k101_549199	9740		d__Bacteria;p__Proteobacteria;c__Gammaproteobacteria;o__Burkholderiales;f__Burkholderiaceae;g__JAEUOU01;s__JAEUOU01	No Cluster Assigned	1.84287				Activated Sludge	State A	Week 1
BIN0068	1007080	1	k101_292013	5602		d__Bacteria;p__Proteobacteria;c__Gammaproteobacteria;o__Burkholderiales;f__Rhodocyclaceae;g__Azospira_A;s__	No Cluster Assigned	2.04542				Activated Sludge	State A	Week 1
BIN0188	105766	1	k101_649572	6298		Unclassified	No Cluster Assigned	17.3237				Activated Sludge	State A	Week 1
BIN0035	2539827	1	k101_207264	10833		d__Bacteria;p__Proteobacteria;c__Gammaproteobacteria;o__Burkholderiales;f__Burkholderiaceae;g__Ottowia;s__	52	0.419408				Activated Sludge	State A	Week 1
BIN0035	2539827	1	k101_279943	4979		d__Bacteria;p__Proteobacteria;c__Gammaproteobacteria;o__Burkholderiales;f__Burkholderiaceae;g__Ottowia;s__	No Cluster Assigned	0.912521				Activated Sludge	State A	Week 1
BIN0035	2539827	1	k101_736152	3738		d__Bacteria;p__Proteobacteria;c__Gammaproteobacteria;o__Burkholderiales;f__Burkholderiaceae;g__Ottowia;s__	12	1.21547	MPF_G	mate-pair-formation	G_tfc14;G_tfc13;G_tfc12;G_tfc11;G_tfc10;G_tfc9	Activated Sludge	State A	Week 1
BIN0035	2539827	1	k101_1342795	6543		d__Bacteria;p__Proteobacteria;c__Gammaproteobacteria;o__Burkholderiales;f__Burkholderiaceae;g__Ottowia;s__	37	0.694398				Activated Sludge	State A	Week 1
BIN0171	124417	1	k101_446405	4071		Unclassified	No Cluster Assigned	22.7829				Activated Sludge	State A	Week 1
BIN0171	124417	1	k101_928799	3812		Unclassified	12	24.3308			G_tfc12;G_tfc11;G_tfc10;G_tfc9;G_tfc8;G_tfc7;t4cp1	Activated Sludge	State A	Week 1
BIN0036	1224952	1	k101_603360	5262		d__Bacteria;p__Nitrospirota;c__Nitrospiria;o__Nitrospirales;f__Nitrospiraceae;g__Nitrospira_A;s__Nitrospira_A	No Cluster Assigned	1.79027				Activated Sludge	State A	Week 1
BIN0036	1224952	1	k101_912815	4706		d__Bacteria;p__Nitrospirota;c__Nitrospiria;o__Nitrospirales;f__Nitrospiraceae;g__Nitrospira_A;s__Nitrospira_A	No Cluster Assigned	2.00179			F_traW;F_traU;F_traF;F_traH	Activated Sludge	State A	Week 1
BIN0036	1224952	1	k101_1292894	29098		d__Bacteria;p__Nitrospirota;c__Nitrospiria;o__Nitrospirales;f__Nitrospiraceae;g__Nitrospira_A;s__Nitrospira_A	No Cluster Assigned	0.323748			F_traU;F_traF;F_traH;F_traG	Activated Sludge	State A	Week 1
BIN0045	747658	1	k101_279943	4979		d__Bacteria;p__Proteobacteria;c__Gammaproteobacteria;o__Burkholderiales;f__Burkholderiaceae;g__Ottowia;s__	No Cluster Assigned	3.09987				Activated Sludge	State A	Week 1
BIN0045	747658	1	k101_1269476	1591		d__Bacteria;p__Proteobacteria;c__Gammaproteobacteria;o__Burkholderiales;f__Burkholderiaceae;g__Ottowia;s__	9	9.70099			T_virB5;T_virB6	Activated Sludge	State A	Week 1
BIN0045	747658	1	k101_1269867	4574		d__Bacteria;p__Proteobacteria;c__Gammaproteobacteria;o__Burkholderiales;f__Burkholderiaceae;g__Ottowia;s__	No Cluster Assigned	3.37435				Activated Sludge	State A	Week 1
BIN0038	1051437	1	k101_478530	2789		d__Bacteria;p__Proteobacteria;c__Gammaproteobacteria;o__Burkholderiales;f__Rhodocyclaceae;g__Azospira_A;s__	No Cluster Assigned	3.93512				Activated Sludge	State A	Week 1
BIN0038	1051437	1	k101_1245474	1564		d__Bacteria;p__Proteobacteria;c__Gammaproteobacteria;o__Burkholderiales;f__Rhodocyclaceae;g__Azospira_A;s__	5	7.01729			F_traF;F_traH	Activated Sludge	State A	Week 1
BIN0023	848396	1	k101_912815	4706		d__Bacteria;p__Nitrospirota;c__Nitrospiria;o__Nitrospirales;f__Nitrospiraceae;g__Nitrospira_A;s__Nitrospira_A	No Cluster Assigned	2.89027			F_traW;F_traU;F_traF;F_traH	Activated Sludge	State A	Week 1
BIN0023	848396	1	k101_1292894	29098		d__Bacteria;p__Nitrospirota;c__Nitrospiria;o__Nitrospirales;f__Nitrospiraceae;g__Nitrospira_A;s__Nitrospira_A	No Cluster Assigned	0.467442			F_traU;F_traF;F_traH;F_traG	Activated Sludge	State A	Week 1
BIN0035	2539827	1	k101_261886	1072		d__Bacteria;p__Proteobacteria;c__Gammaproteobacteria;o__Burkholderiales;f__Burkholderiaceae;g__Ottowia;s__	No Cluster Assigned	4.23829			F_traF	Activated Sludge	State A	Week 1
BIN0035	2539827	1	k101_285639	3860		d__Bacteria;p__Proteobacteria;c__Gammaproteobacteria;o__Burkholderiales;f__Burkholderiaceae;g__Ottowia;s__	No Cluster Assigned	1.17706				Activated Sludge	State A	Week 1
BIN0035	2539827	1	k101_292945	3065		d__Bacteria;p__Proteobacteria;c__Gammaproteobacteria;o__Burkholderiales;f__Burkholderiaceae;g__Ottowia;s__	1	1.48236	MPF_G	mate-pair-formation	G_tfc2;G_tfc3;T_virB1	Activated Sludge	State A	Week 1
BIN0035	2539827	1	k101_509774	4424		d__Bacteria;p__Proteobacteria;c__Gammaproteobacteria;o__Burkholderiales;f__Burkholderiaceae;g__Ottowia;s__	No Cluster Assigned	1.027				Activated Sludge	State A	Week 1
BIN0035	2539827	1	k101_623788	6783		d__Bacteria;p__Proteobacteria;c__Gammaproteobacteria;o__Burkholderiales;f__Burkholderiaceae;g__Ottowia;s__	No Cluster Assigned	0.669828				Activated Sludge	State A	Week 1
BIN0035	2539827	1	k101_736965	5724		d__Bacteria;p__Proteobacteria;c__Gammaproteobacteria;o__Burkholderiales;f__Burkholderiaceae;g__Ottowia;s__	12	0.793753			t4cp1;G_tfc7	Activated Sludge	State A	Week 1
BIN0035	2539827	1	k101_907975	1073		d__Bacteria;p__Proteobacteria;c__Gammaproteobacteria;o__Burkholderiales;f__Burkholderiaceae;g__Ottowia;s__	No Cluster Assigned	4.23434			G_tfc23;G_tfc22	Activated Sludge	State A	Week 1
BIN0035	2539827	6	k101_1011672	5138		d__Bacteria;p__Proteobacteria;c__Gammaproteobacteria;o__Burkholderiales;f__Burkholderiaceae;g__Ottowia;s__	No Cluster Assigned	5.3057				Activated Sludge	State A	Week 1
BIN0035	2539827	1	k101_1306460	3205		d__Bacteria;p__Proteobacteria;c__Gammaproteobacteria;o__Burkholderiales;f__Burkholderiaceae;g__Ottowia;s__	No Cluster Assigned	1.41761			MOBV	Activated Sludge	State A	Week 1
BIN0021	962134	1	k101_914928	6926		d__Bacteria;p__Proteobacteria;c__Gammaproteobacteria;o__Xanthomonadales;f__Rhodanobacteraceae;g__Dokdonella;s__Dokdonella	No Cluster Assigned	1.73169				Activated Sludge	State A	Week 1
BIN0007	2686370	1	k101_1282952	2018		d__Bacteria;p__Proteobacteria;c__Gammaproteobacteria;o__Burkholderiales;f__Rhodocyclaceae;g__Azonexus;s__	No Cluster Assigned	2.12864				Activated Sludge	State A	Week 1
BIN0060	910701	1	k101_388807	3675		d__Bacteria;p__Proteobacteria;c__Gammaproteobacteria;o__Burkholderiales;f__Usitatibacteraceae;g__FEB-7;s__	No Cluster Assigned	3.44791				Activated Sludge	State A	Week 1
BIN0060	910701	2	k101_561402	7643		d__Bacteria;p__Proteobacteria;c__Gammaproteobacteria;o__Burkholderiales;f__Usitatibacteraceae;g__FEB-7;s__	No Cluster Assigned	3.31573				Activated Sludge	State A	Week 1
BIN0023	848396	1	k101_1292894	29098		d__Bacteria;p__Nitrospirota;c__Nitrospiria;o__Nitrospirales;f__Nitrospiraceae;g__Nitrospira_A;s__Nitrospira_A	No Cluster Assigned	0.467442			F_traU;F_traF;F_traH;F_traG	Activated Sludge	State A	Week 1
BIN0012	1470926	2	k101_172389	1603		d__Bacteria;p__Proteobacteria;c__Gammaproteobacteria;o__Xanthomonadales;f__Ahniellaceae;g__JADKHK01;s__	No Cluster Assigned	9.78802			F_traV;F_traB	Activated Sludge	State A	Week 1
BIN0012	1470926	1	k101_172389	1603		d__Bacteria;p__Proteobacteria;c__Gammaproteobacteria;o__Xanthomonadales;f__Ahniellaceae;g__JADKHK01;s__	No Cluster Assigned	4.89401			F_traV;F_traB	Activated Sludge	State A	Week 1
BIN0012	1470926	1	k101_172389	1603		d__Bacteria;p__Proteobacteria;c__Gammaproteobacteria;o__Xanthomonadales;f__Ahniellaceae;g__JADKHK01;s__	No Cluster Assigned	4.89401			F_traV;F_traB	Activated Sludge	State A	Week 1
BIN0012	1470926	1	k101_172389	1603		d__Bacteria;p__Proteobacteria;c__Gammaproteobacteria;o__Xanthomonadales;f__Ahniellaceae;g__JADKHK01;s__	No Cluster Assigned	4.89401			F_traV;F_traB	Activated Sludge	State A	Week 1
BIN0012	1470926	1	k101_172389	1603		d__Bacteria;p__Proteobacteria;c__Gammaproteobacteria;o__Xanthomonadales;f__Ahniellaceae;g__JADKHK01;s__	No Cluster Assigned	4.89401			F_traV;F_traB	Activated Sludge	State A	Week 1
BIN0012	1470926	1	k101_172389	1603		d__Bacteria;p__Proteobacteria;c__Gammaproteobacteria;o__Xanthomonadales;f__Ahniellaceae;g__JADKHK01;s__	No Cluster Assigned	4.89401			F_traV;F_traB	Activated Sludge	State A	Week 1
BIN0003	1776521	1	k101_172389	1603		d__Bacteria;p__Proteobacteria;c__Gammaproteobacteria;o__Burkholderiales;f__Rhodocyclaceae;g__Propionivibrio;s__	No Cluster Assigned	4.05215			F_traV;F_traB	Activated Sludge	State A	Week 1
BIN0012	1470926	1	k101_172389	1603		d__Bacteria;p__Proteobacteria;c__Gammaproteobacteria;o__Xanthomonadales;f__Ahniellaceae;g__JADKHK01;s__	No Cluster Assigned	4.89401			F_traV;F_traB	Activated Sludge	State A	Week 1
BIN0012	1470926	1	k101_172389	1603		d__Bacteria;p__Proteobacteria;c__Gammaproteobacteria;o__Xanthomonadales;f__Ahniellaceae;g__JADKHK01;s__	No Cluster Assigned	4.89401			F_traV;F_traB	Activated Sludge	State A	Week 1
BIN0012	1470926	1	k101_172389	1603		d__Bacteria;p__Proteobacteria;c__Gammaproteobacteria;o__Xanthomonadales;f__Ahniellaceae;g__JADKHK01;s__	No Cluster Assigned	4.89401			F_traV;F_traB	Activated Sludge	State A	Week 1
BIN0013	3382032	1	k101_172389	1603		d__Bacteria;p__Proteobacteria;c__Gammaproteobacteria;o__Burkholderiales;f__Burkholderiaceae;g__Piscinibacter;s__	No Cluster Assigned	2.12852			F_traV;F_traB	Activated Sludge	State A	Week 1
BIN0116	208668	1	k101_172389	1603		Unclassified	No Cluster Assigned	34.4985			F_traV;F_traB	Activated Sludge	State A	Week 1
BIN0012	1470926	1	k101_172389	1603		d__Bacteria;p__Proteobacteria;c__Gammaproteobacteria;o__Xanthomonadales;f__Ahniellaceae;g__JADKHK01;s__	No Cluster Assigned	4.89401			F_traV;F_traB	Activated Sludge	State A	Week 1
BIN0012	1470926	1	k101_172389	1603		d__Bacteria;p__Proteobacteria;c__Gammaproteobacteria;o__Xanthomonadales;f__Ahniellaceae;g__JADKHK01;s__	No Cluster Assigned	4.89401			F_traV;F_traB	Activated Sludge	State A	Week 1
BIN0012	1470926	1	k101_172389	1603		d__Bacteria;p__Proteobacteria;c__Gammaproteobacteria;o__Xanthomonadales;f__Ahniellaceae;g__JADKHK01;s__	No Cluster Assigned	4.89401			F_traV;F_traB	Activated Sludge	State A	Week 1
BIN0003	1776521	1	k101_172389	1603		d__Bacteria;p__Proteobacteria;c__Gammaproteobacteria;o__Burkholderiales;f__Rhodocyclaceae;g__Propionivibrio;s__	No Cluster Assigned	4.05215			F_traV;F_traB	Activated Sludge	State A	Week 1
BIN0012	1470926	1	k101_172389	1603		d__Bacteria;p__Proteobacteria;c__Gammaproteobacteria;o__Xanthomonadales;f__Ahniellaceae;g__JADKHK01;s__	No Cluster Assigned	4.89401			F_traV;F_traB	Activated Sludge	State A	Week 1
BIN0012	1470926	1	k101_172389	1603		d__Bacteria;p__Proteobacteria;c__Gammaproteobacteria;o__Xanthomonadales;f__Ahniellaceae;g__JADKHK01;s__	No Cluster Assigned	4.89401			F_traV;F_traB	Activated Sludge	State A	Week 1
BIN0012	1470926	1	k101_172389	1603		d__Bacteria;p__Proteobacteria;c__Gammaproteobacteria;o__Xanthomonadales;f__Ahniellaceae;g__JADKHK01;s__	No Cluster Assigned	4.89401			F_traV;F_traB	Activated Sludge	State A	Week 1
BIN0012	1470926	1	k101_172389	1603		d__Bacteria;p__Proteobacteria;c__Gammaproteobacteria;o__Xanthomonadales;f__Ahniellaceae;g__JADKHK01;s__	No Cluster Assigned	4.89401			F_traV;F_traB	Activated Sludge	State A	Week 1
BIN0012	1470926	1	k101_172389	1603		d__Bacteria;p__Proteobacteria;c__Gammaproteobacteria;o__Xanthomonadales;f__Ahniellaceae;g__JADKHK01;s__	No Cluster Assigned	4.89401			F_traV;F_traB	Activated Sludge	State A	Week 1
BIN0012	1470926	1	k101_172389	1603		d__Bacteria;p__Proteobacteria;c__Gammaproteobacteria;o__Xanthomonadales;f__Ahniellaceae;g__JADKHK01;s__	No Cluster Assigned	4.89401			F_traV;F_traB	Activated Sludge	State A	Week 1
BIN0012	1470926	1	k101_172389	1603		d__Bacteria;p__Proteobacteria;c__Gammaproteobacteria;o__Xanthomonadales;f__Ahniellaceae;g__JADKHK01;s__	No Cluster Assigned	4.89401			F_traV;F_traB	Activated Sludge	State A	Week 1
BIN0012	1470926	3	k101_172389	1603		d__Bacteria;p__Proteobacteria;c__Gammaproteobacteria;o__Xanthomonadales;f__Ahniellaceae;g__JADKHK01;s__	No Cluster Assigned	14.682			F_traV;F_traB	Activated Sludge	State A	Week 1
BIN0035	2539827	1	k101_172389	1603		d__Bacteria;p__Proteobacteria;c__Gammaproteobacteria;o__Burkholderiales;f__Burkholderiaceae;g__Ottowia;s__	No Cluster Assigned	2.83434			F_traV;F_traB	Activated Sludge	State A	Week 1
BIN0012	1470926	1	k101_172389	1603		d__Bacteria;p__Proteobacteria;c__Gammaproteobacteria;o__Xanthomonadales;f__Ahniellaceae;g__JADKHK01;s__	No Cluster Assigned	4.89401			F_traV;F_traB	Activated Sludge	State A	Week 1
BIN0012	1470926	1	k101_172389	1603		d__Bacteria;p__Proteobacteria;c__Gammaproteobacteria;o__Xanthomonadales;f__Ahniellaceae;g__JADKHK01;s__	No Cluster Assigned	4.89401			F_traV;F_traB	Activated Sludge	State A	Week 1
BIN0012	1470926	1	k101_172389	1603		d__Bacteria;p__Proteobacteria;c__Gammaproteobacteria;o__Xanthomonadales;f__Ahniellaceae;g__JADKHK01;s__	No Cluster Assigned	4.89401			F_traV;F_traB	Activated Sludge	State A	Week 1
BIN0012	1470926	1	k101_172389	1603		d__Bacteria;p__Proteobacteria;c__Gammaproteobacteria;o__Xanthomonadales;f__Ahniellaceae;g__JADKHK01;s__	No Cluster Assigned	4.89401			F_traV;F_traB	Activated Sludge	State A	Week 1
BIN0012	1470926	1	k101_172389	1603		d__Bacteria;p__Proteobacteria;c__Gammaproteobacteria;o__Xanthomonadales;f__Ahniellaceae;g__JADKHK01;s__	No Cluster Assigned	4.89401			F_traV;F_traB	Activated Sludge	State A	Week 1
BIN0012	1470926	1	k101_172389	1603		d__Bacteria;p__Proteobacteria;c__Gammaproteobacteria;o__Xanthomonadales;f__Ahniellaceae;g__JADKHK01;s__	No Cluster Assigned	4.89401			F_traV;F_traB	Activated Sludge	State A	Week 1
BIN0012	1470926	1	k101_172389	1603		d__Bacteria;p__Proteobacteria;c__Gammaproteobacteria;o__Xanthomonadales;f__Ahniellaceae;g__JADKHK01;s__	No Cluster Assigned	4.89401			F_traV;F_traB	Activated Sludge	State A	Week 1
BIN0012	1470926	1	k101_172389	1603		d__Bacteria;p__Proteobacteria;c__Gammaproteobacteria;o__Xanthomonadales;f__Ahniellaceae;g__JADKHK01;s__	No Cluster Assigned	4.89401			F_traV;F_traB	Activated Sludge	State A	Week 1
BIN0012	1470926	1	k101_172389	1603		d__Bacteria;p__Proteobacteria;c__Gammaproteobacteria;o__Xanthomonadales;f__Ahniellaceae;g__JADKHK01;s__	No Cluster Assigned	4.89401			F_traV;F_traB	Activated Sludge	State A	Week 1
BIN0033	1155814	1	k101_476766	6437		d__Bacteria;p__Proteobacteria;c__Gammaproteobacteria;o__Burkholderiales;f__Burkholderiaceae;g__Ottowia;s__	No Cluster Assigned	1.55102				Activated Sludge	State A	Week 1
BIN0027	1143593	1	k101_1258325	5262		d__Bacteria;p__Myxococcota;c__Myxococcia;o__Myxococcales;f__Anaeromyxobacteraceae;g__JADKCZ01;s__	No Cluster Assigned	1.91764				Activated Sludge	State A	Week 1
BIN0032	1276078	1	k101_643494	6432		d__Bacteria;p__Proteobacteria;c__Gammaproteobacteria;o__Burkholderiales;f__Rhodocyclaceae;g__Azonexus;s__	No Cluster Assigned	1.40594				Activated Sludge	State A	Week 1
BIN0032	1276078	1	k101_885083	5165		d__Bacteria;p__Proteobacteria;c__Gammaproteobacteria;o__Burkholderiales;f__Rhodocyclaceae;g__Azonexus;s__	No Cluster Assigned	1.75082				Activated Sludge	State A	Week 1
BIN0159	127322	1	k101_731588	1807		Unclassified	8	50.1566			virb4	Activated Sludge	State A	Week 1
BIN0068	1007080	2	k101_292013	5602		d__Bacteria;p__Proteobacteria;c__Gammaproteobacteria;o__Burkholderiales;f__Rhodocyclaceae;g__Azospira_A;s__	No Cluster Assigned	4.09084				Activated Sludge	State A	Week 1
BIN0068	1007080	2	k101_411900	5531		d__Bacteria;p__Proteobacteria;c__Gammaproteobacteria;o__Burkholderiales;f__Rhodocyclaceae;g__Azospira_A;s__	42	4.14335				Activated Sludge	State A	Week 1
BIN0068	1007080	3	k101_561402	7643		d__Bacteria;p__Proteobacteria;c__Gammaproteobacteria;o__Burkholderiales;f__Rhodocyclaceae;g__Azospira_A;s__	No Cluster Assigned	4.49762				Activated Sludge	State A	Week 1
BIN0068	1007080	1	k101_690142	5987		d__Bacteria;p__Proteobacteria;c__Gammaproteobacteria;o__Burkholderiales;f__Rhodocyclaceae;g__Azospira_A;s__	No Cluster Assigned	1.91389				Activated Sludge	State A	Week 1
BIN0068	1007080	1	k101_1226932	4391		d__Bacteria;p__Proteobacteria;c__Gammaproteobacteria;o__Burkholderiales;f__Rhodocyclaceae;g__Azospira_A;s__	No Cluster Assigned	2.60953				Activated Sludge	State A	Week 1
BIN0068	1007080	2	k101_1396877	6455		d__Bacteria;p__Proteobacteria;c__Gammaproteobacteria;o__Burkholderiales;f__Rhodocyclaceae;g__Azospira_A;s__	No Cluster Assigned	3.55025				Activated Sludge	State A	Week 1
BIN0036	1224952	1	k101_759891	1009		d__Bacteria;p__Nitrospirota;c__Nitrospiria;o__Nitrospirales;f__Nitrospiraceae;g__Nitrospira_A;s__Nitrospira_A	No Cluster Assigned	9.33639				Activated Sludge	State A	Week 1
BIN0036	1224952	1	k101_820463	6951		d__Bacteria;p__Nitrospirota;c__Nitrospiria;o__Nitrospirales;f__Nitrospiraceae;g__Nitrospira_A;s__Nitrospira_A	No Cluster Assigned	1.35526				Activated Sludge	State A	Week 1
BIN0036	1224952	1	k101_907641	3492		d__Bacteria;p__Nitrospirota;c__Nitrospiria;o__Nitrospirales;f__Nitrospiraceae;g__Nitrospira_A;s__Nitrospira_A	No Cluster Assigned	2.69771				Activated Sludge	State A	Week 1
BIN0036	1224952	1	k101_912815	4706		d__Bacteria;p__Nitrospirota;c__Nitrospiria;o__Nitrospirales;f__Nitrospiraceae;g__Nitrospira_A;s__Nitrospira_A	No Cluster Assigned	2.00179			F_traW;F_traU;F_traF;F_traH	Activated Sludge	State A	Week 1
BIN0036	1224952	1	k101_1292894	29098		d__Bacteria;p__Nitrospirota;c__Nitrospiria;o__Nitrospirales;f__Nitrospiraceae;g__Nitrospira_A;s__Nitrospira_A	No Cluster Assigned	0.323748			F_traU;F_traF;F_traH;F_traG	Activated Sludge	State A	Week 1
BIN0019	1821372	1	k101_549199	9740		d__Bacteria;p__Proteobacteria;c__Gammaproteobacteria;o__Burkholderiales;f__Burkholderiaceae;g__Tibeticola;s__Tibeticola	No Cluster Assigned	0.650477				Activated Sludge	State A	Week 1
BIN0019	1821372	1	k101_623111	6077		d__Bacteria;p__Proteobacteria;c__Gammaproteobacteria;o__Burkholderiales;f__Burkholderiaceae;g__Tibeticola;s__Tibeticola	No Cluster Assigned	1.04256				Activated Sludge	State A	Week 1
BIN0037	1849885	1	k101_188740	4040		d__Bacteria;p__Proteobacteria;c__Gammaproteobacteria;o__Xanthomonadales;f__Xanthomonadaceae;g__SCMT01;s__	No Cluster Assigned	1.54406				Activated Sludge	State A	Week 1
BIN0009	2846802	1	k101_1149233	2697		d__Bacteria;p__Myxococcota;c__Polyangia;o__Polyangiales;f__Ga0077539;g__JAEUKH01;s__	No Cluster Assigned	1.50297				Activated Sludge	State A	Week 1
BIN0037	1849885	1	k101_431235	8730		d__Bacteria;p__Proteobacteria;c__Gammaproteobacteria;o__Xanthomonadales;f__Xanthomonadaceae;g__SCMT01;s__	No Cluster Assigned	0.714546				Activated Sludge	State A	Week 1
BIN0037	1849885	1	k101_525946	2849		d__Bacteria;p__Proteobacteria;c__Gammaproteobacteria;o__Xanthomonadales;f__Xanthomonadaceae;g__SCMT01;s__	No Cluster Assigned	2.18954				Activated Sludge	State A	Week 1
BIN0084	453328	1	k101_291747	1144		d__Bacteria;p__Proteobacteria;c__Gammaproteobacteria;o__Burkholderiales;f__Rhodocyclaceae;g__JAEUNX01;s__JAEUNX01	17	22.2511				Activated Sludge	State A	Week 1
BIN0025	1754864	1	k101_640666	7091		d__Bacteria;p__Proteobacteria;c__Gammaproteobacteria;o__Burkholderiales;f__Burkholderiaceae;g__Alicycliphilus;s__Alicycliphilus	No Cluster Assigned	0.927339				Activated Sludge	State A	Week 1
BIN0019	1821372	2	k101_623111	6077		d__Bacteria;p__Proteobacteria;c__Gammaproteobacteria;o__Burkholderiales;f__Burkholderiaceae;g__Tibeticola;s__Tibeticola	No Cluster Assigned	2.08512				Activated Sludge	State A	Week 1
BIN0019	1821372	1	k101_1320885	10201		d__Bacteria;p__Proteobacteria;c__Gammaproteobacteria;o__Burkholderiales;f__Burkholderiaceae;g__Tibeticola;s__Tibeticola	No Cluster Assigned	0.62108				Activated Sludge	State A	Week 1
BIN0066	1037948	1	k101_728422	2728		d__Bacteria;p__Proteobacteria;c__Gammaproteobacteria;o__Burkholderiales;f__Rhodocyclaceae;g__Azospira_A;s__	No Cluster Assigned	4.07539			T_virB2;T_virB3;virb4	Activated Sludge	State A	Week 1
BIN0066	1037948	1	k101_1036224	2888		d__Bacteria;p__Proteobacteria;c__Gammaproteobacteria;o__Burkholderiales;f__Rhodocyclaceae;g__Azospira_A;s__	No Cluster Assigned	3.84961				Activated Sludge	State A	Week 1
BIN0066	1037948	1	k101_1095293	4915		d__Bacteria;p__Proteobacteria;c__Gammaproteobacteria;o__Burkholderiales;f__Rhodocyclaceae;g__Azospira_A;s__	No Cluster Assigned	2.26199				Activated Sludge	State A	Week 1
BIN0066	1037948	1	k101_1125742	1868		d__Bacteria;p__Proteobacteria;c__Gammaproteobacteria;o__Burkholderiales;f__Rhodocyclaceae;g__Azospira_A;s__	No Cluster Assigned	5.95164				Activated Sludge	State A	Week 1
BIN0066	1037948	1	k101_1396877	6455		d__Bacteria;p__Proteobacteria;c__Gammaproteobacteria;o__Burkholderiales;f__Rhodocyclaceae;g__Azospira_A;s__	No Cluster Assigned	1.72233				Activated Sludge	State A	Week 1
BIN0024	1024685	1	k101_1258325	5262		d__Bacteria;p__Actinobacteriota;c__Actinomycetia;o__Actinomycetales;f__Dermatophilaceae;g__GCA-2748155;s__	No Cluster Assigned	2.14017				Activated Sludge	State A	Week 1
BIN0045	747658	1	k101_363965	3945		d__Bacteria;p__Proteobacteria;c__Gammaproteobacteria;o__Burkholderiales;f__Burkholderiaceae;g__Ottowia;s__	1	3.91236	MPF_G	mate-pair-formation	G_tfc2	Activated Sludge	State A	Week 1
BIN0011	2102982	1	k101_646581	1438		d__Bacteria;p__Proteobacteria;c__Gammaproteobacteria;o__Steroidobacterales;f__Steroidobacteraceae;g__RPQJ01;s__	No Cluster Assigned	3.81588			F_traB;F_traK	Activated Sludge	State A	Week 1
BIN0050	543011	1	k101_179132	6300		d__Bacteria;p__Proteobacteria;c__Alphaproteobacteria;o__Sphingomonadales;f__Sphingomonadaceae;g__Sphingobium;s__	No Cluster Assigned	3.37318				Activated Sludge	State A	Week 1
BIN0011	2102982	1	k101_690142	5987		d__Bacteria;p__Proteobacteria;c__Gammaproteobacteria;o__Steroidobacterales;f__Steroidobacteraceae;g__RPQJ01;s__	No Cluster Assigned	0.916525				Activated Sludge	State A	Week 1
BIN0002	1915847	1	k101_278826	2553		d__Bacteria;p__Acidobacteriota;c__Thermoanaerobaculia;o__UBA5066;f__UBA5066;g__;s__	No Cluster Assigned	2.35927				Activated Sludge	State A	Week 1
BIN0013	3382032	1	k101_461337	1816		d__Bacteria;p__Proteobacteria;c__Gammaproteobacteria;o__Burkholderiales;f__Burkholderiaceae;g__Piscinibacter;s__	No Cluster Assigned	1.87887				Activated Sludge	State A	Week 1
BIN0013	3382032	1	k101_1072532	12148		d__Bacteria;p__Proteobacteria;c__Gammaproteobacteria;o__Burkholderiales;f__Burkholderiaceae;g__Piscinibacter;s__	No Cluster Assigned	0.280871				Activated Sludge	State A	Week 1
BIN0013	3382032	1	k101_1152006	3600		d__Bacteria;p__Proteobacteria;c__Gammaproteobacteria;o__Burkholderiales;f__Burkholderiaceae;g__Piscinibacter;s__	No Cluster Assigned	0.947783				Activated Sludge	State A	Week 1
BIN0013	3382032	1	k101_1152006	3600		d__Bacteria;p__Proteobacteria;c__Gammaproteobacteria;o__Burkholderiales;f__Burkholderiaceae;g__Piscinibacter;s__	No Cluster Assigned	0.947783				Activated Sludge	State A	Week 1
BIN0013	3382032	2	k101_1206691	11679		d__Bacteria;p__Proteobacteria;c__Gammaproteobacteria;o__Burkholderiales;f__Burkholderiaceae;g__Piscinibacter;s__	No Cluster Assigned	0.5843				Activated Sludge	State A	Week 1
BIN0013	3382032	1	k101_1306441	6228		d__Bacteria;p__Proteobacteria;c__Gammaproteobacteria;o__Burkholderiales;f__Burkholderiaceae;g__Piscinibacter;s__	No Cluster Assigned	0.547852				Activated Sludge	State A	Week 1
BIN0026	1924916	1	k101_1115967	5478		d__Bacteria;p__Proteobacteria;c__Gammaproteobacteria;o__Xanthomonadales;f__Rhodanobacteraceae;g__Tahibacter;s__	1	1.09435	MPF_G	mate-pair-formation	G_tfc2;G_tfc3;T_virB1;G_tfc5;t4cp1	Activated Sludge	State A	Week 1
BIN0001	2299738	1	k101_949731	4794		d__Bacteria;p__Proteobacteria;c__Alphaproteobacteria;o__Sphingomonadales;f__Sphingomonadaceae;g__Novosphingobium;s__	No Cluster Assigned	1.04668			T_virB8;T_virB6;T_virB5;virb4	Activated Sludge	State A	Week 1
BIN0001	2299738	2	k101_1078193	3091		d__Bacteria;p__Proteobacteria;c__Alphaproteobacteria;o__Sphingomonadales;f__Sphingomonadaceae;g__Novosphingobium;s__	No Cluster Assigned	3.2467				Activated Sludge	State A	Week 1
BIN0001	2299738	1	k101_427846	7282		d__Bacteria;p__Proteobacteria;c__Alphaproteobacteria;o__Sphingomonadales;f__Sphingomonadaceae;g__Novosphingobium;s__	No Cluster Assigned	0.689065				Activated Sludge	State A	Week 1
BIN0001	2299738	1	k101_796242	8952		d__Bacteria;p__Proteobacteria;c__Alphaproteobacteria;o__Sphingomonadales;f__Sphingomonadaceae;g__Novosphingobium;s__	No Cluster Assigned	0.56052				Activated Sludge	State A	Week 1
BIN0001	2299738	1	k101_1326843	5006		d__Bacteria;p__Proteobacteria;c__Alphaproteobacteria;o__Sphingomonadales;f__Sphingomonadaceae;g__Novosphingobium;s__	No Cluster Assigned	1.00235				Activated Sludge	State A	Week 1
BIN0011	2102982	1	k101_1160758	4729		d__Bacteria;p__Proteobacteria;c__Gammaproteobacteria;o__Steroidobacterales;f__Steroidobacteraceae;g__RPQJ01;s__	No Cluster Assigned	1.16034				Activated Sludge	State A	Week 1
BIN0056	1229979	1	k101_632292	1004		d__Bacteria;p__Proteobacteria;c__Gammaproteobacteria;o__Burkholderiales;f__Rhodocyclaceae;g__SSSZ01;s__	No Cluster Assigned	9.34454			F_traK	Activated Sludge	State A	Week 1
BIN0034	959562	1	k101_649572	6298		d__Bacteria;p__Proteobacteria;c__Gammaproteobacteria;o__Burkholderiales;f__Rhodocyclaceae;g__;s__	No Cluster Assigned	1.90947				Activated Sludge	State A	Week 1
BIN0029	1112877	1	k101_363965	3945		d__Bacteria;p__Proteobacteria;c__Gammaproteobacteria;o__Burkholderiales;f__Burkholderiaceae;g__Ottowia;s__Ottowia	1	2.62842	MPF_G	mate-pair-formation	G_tfc2	Activated Sludge	State A	Week 1
BIN0029	1112877	1	k101_1008861	4611		d__Bacteria;p__Proteobacteria;c__Gammaproteobacteria;o__Burkholderiales;f__Burkholderiaceae;g__Ottowia;s__Ottowia	No Cluster Assigned	2.24878				Activated Sludge	State A	Week 1
BIN0029	1112877	1	k101_1228914	2590		d__Bacteria;p__Proteobacteria;c__Gammaproteobacteria;o__Burkholderiales;f__Burkholderiaceae;g__Ottowia;s__Ottowia	No Cluster Assigned	4.00352				Activated Sludge	State A	Week 1
BIN0016	1519958	1	k101_903524	8074		d__Bacteria;p__Actinobacteriota;c__Actinomycetia;o__Actinomycetales;f__Dermatophilaceae;g__GCA-2748155;s__	No Cluster Assigned	0.940305				Activated Sludge	State A	Week 1
BIN0002	1915847	1	k101_977520	2793		d__Bacteria;p__Acidobacteriota;c__Thermoanaerobaculia;o__UBA5066;f__UBA5066;g__;s__	No Cluster Assigned	2.15654				Activated Sludge	State A	Week 1
BIN0093	197138	1	k101_455869	4811		Unclassified	No Cluster Assigned	12.167				Activated Sludge	State A	Week 1
BIN0011	2102982	1	k101_649572	6298		d__Bacteria;p__Proteobacteria;c__Gammaproteobacteria;o__Steroidobacterales;f__Steroidobacteraceae;g__RPQJ01;s__	No Cluster Assigned	0.871267				Activated Sludge	State A	Week 1
BIN0011	2102982	1	k101_1194502	1334		d__Bacteria;p__Proteobacteria;c__Gammaproteobacteria;o__Steroidobacterales;f__Steroidobacteraceae;g__RPQJ01;s__	No Cluster Assigned	4.11337			F_traL;F_traE	Activated Sludge	State A	Week 1
BIN0223	71135	1	k101_600172	1197		Unclassified	No Cluster Assigned	135.523			F_traN	Activated Sludge	State A	Week 1
BIN0002	1915847	1	k101_235521	4072		d__Bacteria;p__Acidobacteriota;c__Thermoanaerobaculia;o__UBA5066;f__UBA5066;g__;s__	39	1.47918			G_tfc19;MOBH	Activated Sludge	State A	Week 1
BIN0007	2686370	1	k101_979128	4127		d__Bacteria;p__Proteobacteria;c__Gammaproteobacteria;o__Burkholderiales;f__Rhodocyclaceae;g__Azonexus;s__	No Cluster Assigned	1.04085				Activated Sludge	State A	Week 1
BIN0006	3123164	1	k101_852836	3834		d__Bacteria;p__Myxococcota;c__Polyangia;o__Palsa-1104;f__JAEUJZ01;g__JAGNNG01;s__	No Cluster Assigned	0.963701				Activated Sludge	State A	Week 1
BIN0006	3123164	1	k101_1063185	3547		d__Bacteria;p__Myxococcota;c__Polyangia;o__Palsa-1104;f__JAEUJZ01;g__JAGNNG01;s__	No Cluster Assigned	1.04168				Activated Sludge	State A	Week 1
BIN0061	1028079	1	k101_790331	4332		d__Bacteria;p__Proteobacteria;c__Alphaproteobacteria;o__Caulobacterales;f__Caulobacteraceae;g__Phenylobacterium;s__	No Cluster Assigned	2.59104				Activated Sludge	State A	Week 1
BIN0061	1028079	1	k101_1228119	9056		d__Bacteria;p__Proteobacteria;c__Alphaproteobacteria;o__Caulobacterales;f__Caulobacteraceae;g__Phenylobacterium;s__	No Cluster Assigned	1.23944				Activated Sludge	State A	Week 1
BIN0022	943077	1	k101_905296	3356		d__Bacteria;p__Proteobacteria;c__Gammaproteobacteria;o__Burkholderiales;f__Casimicrobiaceae;g__Casimicrobium;s__Casimicrobium	No Cluster Assigned	3.64603				Activated Sludge	State A	Week 1
BIN0021	962134	1	k101_957575	5413		d__Bacteria;p__Proteobacteria;c__Gammaproteobacteria;o__Xanthomonadales;f__Rhodanobacteraceae;g__Dokdonella;s__Dokdonella	33	2.21572				Activated Sludge	State A	Week 1
BIN0032	1276078	1	k101_1199166	1593		d__Bacteria;p__Proteobacteria;c__Gammaproteobacteria;o__Burkholderiales;f__Rhodocyclaceae;g__Azonexus;s__	No Cluster Assigned	5.6767			G_tfc14;G_tfc15	Activated Sludge	State A	Week 1
BIN0032	1276078	1	k101_1427828	3175		d__Bacteria;p__Proteobacteria;c__Gammaproteobacteria;o__Burkholderiales;f__Rhodocyclaceae;g__Azonexus;s__	No Cluster Assigned	2.84819				Activated Sludge	State A	Week 1
BIN0017	6427134	1	k101_615285	13184		d__Bacteria;p__Proteobacteria;c__Gammaproteobacteria;o__Burkholderiales;f__Burkholderiaceae;g__Ottowia;s__Ottowia	No Cluster Assigned	0.136184			T_virB9;T_virB10	Activated Sludge	State A	Week 1
BIN0001	2299738	1	k101_440325	3514		d__Bacteria;p__Proteobacteria;c__Alphaproteobacteria;o__Sphingomonadales;f__Sphingomonadaceae;g__Novosphingobium;s__	No Cluster Assigned	1.42794				Activated Sludge	State A	Week 1
BIN0001	2299738	1	k101_695420	5553		d__Bacteria;p__Proteobacteria;c__Alphaproteobacteria;o__Sphingomonadales;f__Sphingomonadaceae;g__Novosphingobium;s__	No Cluster Assigned	0.903615				Activated Sludge	State A	Week 1
BIN0026	1924916	1	k101_473845	6245		d__Bacteria;p__Proteobacteria;c__Gammaproteobacteria;o__Xanthomonadales;f__Rhodanobacteraceae;g__Tahibacter;s__	No Cluster Assigned	0.959942				Activated Sludge	State A	Week 1
BIN0029	1112877	1	k101_1008861	4611		d__Bacteria;p__Proteobacteria;c__Gammaproteobacteria;o__Burkholderiales;f__Burkholderiaceae;g__Ottowia;s__Ottowia	No Cluster Assigned	2.24878				Activated Sludge	State A	Week 1
BIN0029	1112877	1	k101_1410827	3369		d__Bacteria;p__Proteobacteria;c__Gammaproteobacteria;o__Burkholderiales;f__Burkholderiaceae;g__Ottowia;s__Ottowia	No Cluster Assigned	3.07781				Activated Sludge	State A	Week 1
BIN0020	586028	2	k101_408008	4115		d__Bacteria;p__Nitrospirota;c__Nitrospiria;o__Nitrospirales;f__Nitrospiraceae;g__Nitrospira_A;s__Nitrospira_A	No Cluster Assigned	9.57042				Activated Sludge	State A	Week 1
BIN0020	586028	1	k101_912815	4706		d__Bacteria;p__Nitrospirota;c__Nitrospiria;o__Nitrospirales;f__Nitrospiraceae;g__Nitrospira_A;s__Nitrospira_A	No Cluster Assigned	4.18426			F_traW;F_traU;F_traF;F_traH	Activated Sludge	State A	Week 1
BIN0020	586028	1	k101_1292894	29098		d__Bacteria;p__Nitrospirota;c__Nitrospiria;o__Nitrospirales;f__Nitrospiraceae;g__Nitrospira_A;s__Nitrospira_A	No Cluster Assigned	0.676718			F_traU;F_traF;F_traH;F_traG	Activated Sludge	State A	Week 1
BIN0038	1051437	1	k101_409781	3117		d__Bacteria;p__Proteobacteria;c__Gammaproteobacteria;o__Burkholderiales;f__Rhodocyclaceae;g__Azospira_A;s__	No Cluster Assigned	3.52103				Activated Sludge	State A	Week 1
BIN0024	1024685	1	k101_1120692	3009		d__Bacteria;p__Actinobacteriota;c__Actinomycetia;o__Actinomycetales;f__Dermatophilaceae;g__GCA-2748155;s__	54	3.74263				Activated Sludge	State A	Week 1
BIN0066	1037948	1	k101_561402	7643		d__Bacteria;p__Proteobacteria;c__Gammaproteobacteria;o__Burkholderiales;f__Rhodocyclaceae;g__Azospira_A;s__	No Cluster Assigned	1.45462				Activated Sludge	State A	Week 1
BIN0066	1037948	1	k101_1203429	2584		d__Bacteria;p__Proteobacteria;c__Gammaproteobacteria;o__Burkholderiales;f__Rhodocyclaceae;g__Azospira_A;s__	No Cluster Assigned	4.3025				Activated Sludge	State A	Week 1
BIN0066	1037948	3	k101_1396877	6455		d__Bacteria;p__Proteobacteria;c__Gammaproteobacteria;o__Burkholderiales;f__Rhodocyclaceae;g__Azospira_A;s__	No Cluster Assigned	5.167				Activated Sludge	State A	Week 1
BIN0158	85059	1	k101_1133897	2639		Unclassified	No Cluster Assigned	51.4079				Activated Sludge	State A	Week 1
BIN0012	1470926	1	k101_737515	3578		d__Bacteria;p__Proteobacteria;c__Gammaproteobacteria;o__Xanthomonadales;f__Ahniellaceae;g__JADKHK01;s__	No Cluster Assigned	2.19259				Activated Sludge	State A	Week 1
BIN0012	1470926	1	k101_1217794	4928		d__Bacteria;p__Proteobacteria;c__Gammaproteobacteria;o__Xanthomonadales;f__Ahniellaceae;g__JADKHK01;s__	No Cluster Assigned	1.59194				Activated Sludge	State A	Week 1
BIN0208	109591	1	k101_727132	10793		Unclassified	No Cluster Assigned	9.75601			T_virB11;T_virB9;T_virB8;T_virB6;T_virB5;virb4;T_virB3;T_virB2	Activated Sludge	State A	Week 1
BIN0048	530421	1	k101_249816	10134			No Cluster Assigned	2.14678				Activated Sludge	State A	Week 1
BIN0018	2328216	1	k101_724173	4452		d__Bacteria;p__Proteobacteria;c__Gammaproteobacteria;o__Burkholderiales;f__Burkholderiaceae;g__JAABQG01;s__	No Cluster Assigned	1.1133				Activated Sludge	State A	Week 1
BIN0111	129782	1	k101_531718	8656		Unclassified	No Cluster Assigned	10.2721				Activated Sludge	State A	Week 1
BIN0050	543011	1	k101_1258325	5262		d__Bacteria;p__Proteobacteria;c__Alphaproteobacteria;o__Sphingomonadales;f__Sphingomonadaceae;g__Sphingobium;s__	No Cluster Assigned	4.03859				Activated Sludge	State A	Week 1
BIN0020	586028	2	k101_1292894	29098		d__Bacteria;p__Nitrospirota;c__Nitrospiria;o__Nitrospirales;f__Nitrospiraceae;g__Nitrospira_A;s__Nitrospira_A	No Cluster Assigned	1.35344			F_traU;F_traF;F_traH;F_traG	Activated Sludge	State A	Week 1
BIN0023	848396	1	k101_484466	6049		d__Bacteria;p__Nitrospirota;c__Nitrospiria;o__Nitrospirales;f__Nitrospiraceae;g__Nitrospira_A;s__Nitrospira_A	No Cluster Assigned	2.24857			virb4;F_traV;F_traB;F_traE;F_traL	Activated Sludge	State A	Week 1
BIN0023	848396	1	k101_903524	8074		d__Bacteria;p__Nitrospirota;c__Nitrospiria;o__Nitrospirales;f__Nitrospiraceae;g__Nitrospira_A;s__Nitrospira_A	No Cluster Assigned	1.68462				Activated Sludge	State A	Week 1
BIN0023	848396	1	k101_1010024	3133		d__Bacteria;p__Nitrospirota;c__Nitrospiria;o__Nitrospirales;f__Nitrospiraceae;g__Nitrospira_A;s__Nitrospira_A	No Cluster Assigned	4.3414				Activated Sludge	State A	Week 1
BIN0032	1276078	1	k101_1067361	1277		d__Bacteria;p__Proteobacteria;c__Gammaproteobacteria;o__Burkholderiales;f__Rhodocyclaceae;g__Azonexus;s__	25	7.08143			G_tfc23;G_tfc24	Activated Sludge	State A	Week 1
BIN0000	1700159	1	k101_780575	16588		d__Bacteria;p__Acidobacteriota;c__Acidobacteriae;o__Bryobacterales;f__Bryobacteraceae;g__TMP-7;s__TMP-7	No Cluster Assigned	0.409172				Activated Sludge	State A	Week 1
BIN0036	1224952	1	k101_408008	4115		d__Bacteria;p__Nitrospirota;c__Nitrospiria;o__Nitrospirales;f__Nitrospiraceae;g__Nitrospira_A;s__Nitrospira_A	No Cluster Assigned	2.28929				Activated Sludge	State A	Week 1
BIN0036	1224952	1	k101_510582	2516		d__Bacteria;p__Nitrospirota;c__Nitrospiria;o__Nitrospirales;f__Nitrospiraceae;g__Nitrospira_A;s__Nitrospira_A	No Cluster Assigned	3.7442				Activated Sludge	State A	Week 1
BIN0036	1224952	1	k101_525946	2849		d__Bacteria;p__Nitrospirota;c__Nitrospiria;o__Nitrospirales;f__Nitrospiraceae;g__Nitrospira_A;s__Nitrospira_A	No Cluster Assigned	3.30657				Activated Sludge	State A	Week 1
BIN0036	1224952	1	k101_820463	6951		d__Bacteria;p__Nitrospirota;c__Nitrospiria;o__Nitrospirales;f__Nitrospiraceae;g__Nitrospira_A;s__Nitrospira_A	No Cluster Assigned	1.35526				Activated Sludge	State A	Week 1
BIN0036	1224952	3	k101_1292894	29098		d__Bacteria;p__Nitrospirota;c__Nitrospiria;o__Nitrospirales;f__Nitrospiraceae;g__Nitrospira_A;s__Nitrospira_A	No Cluster Assigned	0.971244			F_traU;F_traF;F_traH;F_traG	Activated Sludge	State A	Week 1
BIN0053	333568	1	k101_363461	3110		d__Bacteria;p__Proteobacteria;c__Alphaproteobacteria;o__Sphingomonadales;f__Sphingomonadaceae;g__Chakrabartia;s__	45	11.1236			MOBQ	Activated Sludge	State A	Week 1
BIN0053	333568	1	k101_367190	3467		d__Bacteria;p__Proteobacteria;c__Alphaproteobacteria;o__Sphingomonadales;f__Sphingomonadaceae;g__Chakrabartia;s__	41	9.97817				Activated Sludge	State A	Week 1
BIN0033	1155814	1	k101_1008861	4611		d__Bacteria;p__Proteobacteria;c__Gammaproteobacteria;o__Burkholderiales;f__Burkholderiaceae;g__Ottowia;s__	No Cluster Assigned	2.16524				Activated Sludge	State A	Week 1
BIN0033	1155814	1	k101_1408409	1551		d__Bacteria;p__Proteobacteria;c__Gammaproteobacteria;o__Burkholderiales;f__Burkholderiaceae;g__Ottowia;s__	No Cluster Assigned	6.43709				Activated Sludge	State A	Week 1
BIN0025	1754864	1	k101_736152	3738		d__Bacteria;p__Proteobacteria;c__Gammaproteobacteria;o__Burkholderiales;f__Burkholderiaceae;g__Alicycliphilus;s__Alicycliphilus	12	1.75916	MPF_G	mate-pair-formation	G_tfc14;G_tfc13;G_tfc12;G_tfc11;G_tfc10;G_tfc9	Activated Sludge	State A	Week 1
BIN0023	848396	1	k101_820463	6951		d__Bacteria;p__Nitrospirota;c__Nitrospiria;o__Nitrospirales;f__Nitrospiraceae;g__Nitrospira_A;s__Nitrospira_A	No Cluster Assigned	1.95679				Activated Sludge	State A	Week 1
BIN0023	848396	2	k101_912815	4706		d__Bacteria;p__Nitrospirota;c__Nitrospiria;o__Nitrospirales;f__Nitrospiraceae;g__Nitrospira_A;s__Nitrospira_A	No Cluster Assigned	5.78054			F_traW;F_traU;F_traF;F_traH	Activated Sludge	State A	Week 1
BIN0023	848396	1	k101_1272958	1108		d__Bacteria;p__Nitrospirota;c__Nitrospiria;o__Nitrospirales;f__Nitrospiraceae;g__Nitrospira_A;s__Nitrospira_A	No Cluster Assigned	12.2758			F_traV	Activated Sludge	State A	Week 1
BIN0023	848396	2	k101_1292894	29098		d__Bacteria;p__Nitrospirota;c__Nitrospiria;o__Nitrospirales;f__Nitrospiraceae;g__Nitrospira_A;s__Nitrospira_A	No Cluster Assigned	0.934884			F_traU;F_traF;F_traH;F_traG	Activated Sludge	State A	Week 1
BIN0001	2299738	1	k101_851111	1031		d__Bacteria;p__Proteobacteria;c__Alphaproteobacteria;o__Sphingomonadales;f__Sphingomonadaceae;g__Novosphingobium;s__	No Cluster Assigned	4.8669			F_traW	Activated Sludge	State A	Week 1
BIN0013	3382032	1	k101_285639	3860		d__Bacteria;p__Proteobacteria;c__Gammaproteobacteria;o__Burkholderiales;f__Burkholderiaceae;g__Piscinibacter;s__	No Cluster Assigned	0.883943				Activated Sludge	State A	Week 1
BIN0013	3382032	1	k101_1206691	11679		d__Bacteria;p__Proteobacteria;c__Gammaproteobacteria;o__Burkholderiales;f__Burkholderiaceae;g__Piscinibacter;s__	No Cluster Assigned	0.29215				Activated Sludge	State A	Week 1
BIN0050	543011	1	k101_472971	2124		d__Bacteria;p__Proteobacteria;c__Alphaproteobacteria;o__Sphingomonadales;f__Sphingomonadaceae;g__Sphingobium;s__	38	10.0052			F_traV;virb4	Activated Sludge	State A	Week 1
BIN0050	543011	1	k101_692957	3370		d__Bacteria;p__Proteobacteria;c__Alphaproteobacteria;o__Sphingomonadales;f__Sphingomonadaceae;g__Sphingobium;s__	No Cluster Assigned	6.30595				Activated Sludge	State A	Week 1
BIN0050	543011	1	k101_783549	6970		d__Bacteria;p__Proteobacteria;c__Alphaproteobacteria;o__Sphingomonadales;f__Sphingomonadaceae;g__Sphingobium;s__	No Cluster Assigned	3.04893				Activated Sludge	State A	Week 1
BIN0050	543011	1	k101_813236	1308		d__Bacteria;p__Proteobacteria;c__Alphaproteobacteria;o__Sphingomonadales;f__Sphingomonadaceae;g__Sphingobium;s__	No Cluster Assigned	16.247	MPF_F	mate-pair-formation	F_traH	Activated Sludge	State A	Week 1
BIN0050	543011	1	k101_1092952	1506		d__Bacteria;p__Proteobacteria;c__Alphaproteobacteria;o__Sphingomonadales;f__Sphingomonadaceae;g__Sphingobium;s__	45	14.1109				Activated Sludge	State A	Week 1
BIN0050	543011	1	k101_1097599	1870		d__Bacteria;p__Proteobacteria;c__Alphaproteobacteria;o__Sphingomonadales;f__Sphingomonadaceae;g__Sphingobium;s__	No Cluster Assigned	11.3642			F_trbC	Activated Sludge	State A	Week 1
BIN0050	543011	1	k101_1168735	1054		d__Bacteria;p__Proteobacteria;c__Alphaproteobacteria;o__Sphingomonadales;f__Sphingomonadaceae;g__Sphingobium;s__	No Cluster Assigned	20.1623			MOBQ	Activated Sludge	State A	Week 1
BIN0050	543011	1	k101_1390543	2578		d__Bacteria;p__Proteobacteria;c__Alphaproteobacteria;o__Sphingomonadales;f__Sphingomonadaceae;g__Sphingobium;s__	No Cluster Assigned	8.24324				Activated Sludge	State A	Week 1
BIN0050	543011	1	k101_1419717	5198		d__Bacteria;p__Proteobacteria;c__Alphaproteobacteria;o__Sphingomonadales;f__Sphingomonadaceae;g__Sphingobium;s__	No Cluster Assigned	4.08832				Activated Sludge	State A	Week 1
BIN0049	1136190	1	k101_388807	3675		d__Bacteria;p__Proteobacteria;c__Gammaproteobacteria;o__Burkholderiales;f__Usitatibacteraceae;g__FEB-7;s__	No Cluster Assigned	2.76364				Activated Sludge	State A	Week 1
BIN0105	157141	1	k101_534694	12022		Unclassified	No Cluster Assigned	6.10834				Activated Sludge	State A	Week 1
BIN0005	1665037	1	k101_235521	4072		d__Bacteria;p__Proteobacteria;c__Gammaproteobacteria;o__Burkholderiales;f__Burkholderiaceae;g__Quisquiliibacterium;s__	39	1.70199			G_tfc19;MOBH	Activated Sludge	State A	Week 1
BIN0068	1007080	2	k101_292013	5602		d__Bacteria;p__Proteobacteria;c__Gammaproteobacteria;o__Burkholderiales;f__Rhodocyclaceae;g__Azospira_A;s__	No Cluster Assigned	4.09084				Activated Sludge	State A	Week 1
BIN0068	1007080	1	k101_561402	7643		d__Bacteria;p__Proteobacteria;c__Gammaproteobacteria;o__Burkholderiales;f__Rhodocyclaceae;g__Azospira_A;s__	No Cluster Assigned	1.49921				Activated Sludge	State A	Week 1
BIN0038	1051437	1	k101_957575	5413		d__Bacteria;p__Proteobacteria;c__Gammaproteobacteria;o__Burkholderiales;f__Rhodocyclaceae;g__Azospira_A;s__	33	2.02753				Activated Sludge	State A	Week 1
BIN0034	959562	1	k101_207315	3562		d__Bacteria;p__Proteobacteria;c__Gammaproteobacteria;o__Burkholderiales;f__Rhodocyclaceae;g__;s__	No Cluster Assigned	3.37615			T_virB6	Activated Sludge	State A	Week 1
BIN0034	959562	1	k101_561402	7643		d__Bacteria;p__Proteobacteria;c__Gammaproteobacteria;o__Burkholderiales;f__Rhodocyclaceae;g__;s__	No Cluster Assigned	1.57345				Activated Sludge	State A	Week 1
BIN0054	642889	1	k101_1314822	1850		d__Bacteria;p__Proteobacteria;c__Gammaproteobacteria;o__Burkholderiales;f__Burkholderiaceae;g__JAEUOU01;s__JAEUOU01	No Cluster Assigned	9.70245				Activated Sludge	State A	Week 1
BIN0163	113286	1	k101_192447	1470			No Cluster Assigned	69.294			MOBH	Activated Sludge	State A	Week 1
BIN0039	891082	1	k101_701894	1816		d__Bacteria;p__Proteobacteria;c__Gammaproteobacteria;o__Burkholderiales;f__Thiobacillaceae;g__Thiobacillus;s__	No Cluster Assigned	7.13109			T_virB5;T_virB6	Activated Sludge	State A	Week 1
BIN0020	586028	1	k101_1292894	29098		d__Bacteria;p__Nitrospirota;c__Nitrospiria;o__Nitrospirales;f__Nitrospiraceae;g__Nitrospira_A;s__Nitrospira_A	No Cluster Assigned	0.676718			F_traU;F_traF;F_traH;F_traG	Activated Sludge	State A	Week 1
BIN0010	1855236	1	k101_989119	3013		d__Bacteria;p__Proteobacteria;c__Gammaproteobacteria;o__Xanthomonadales;f__Xanthomonadaceae;g__SCMT01;s__	No Cluster Assigned	2.06439				Activated Sludge	State A	Week 1
BIN0010	1855236	2	k101_1072732	8285		d__Bacteria;p__Proteobacteria;c__Gammaproteobacteria;o__Xanthomonadales;f__Xanthomonadaceae;g__SCMT01;s__	No Cluster Assigned	1.50151				Activated Sludge	State A	Week 1
BIN0056	1229979	1	k101_216086	2892		d__Bacteria;p__Proteobacteria;c__Gammaproteobacteria;o__Burkholderiales;f__Rhodocyclaceae;g__SSSZ01;s__	5	3.24409			F_traH;F_traF;F_trbC	Activated Sludge	State A	Week 1
BIN0056	1229979	1	k101_694390	2665		d__Bacteria;p__Proteobacteria;c__Gammaproteobacteria;o__Burkholderiales;f__Rhodocyclaceae;g__SSSZ01;s__	No Cluster Assigned	3.52042				Activated Sludge	State A	Week 1
BIN0056	1229979	1	k101_731588	1807		d__Bacteria;p__Proteobacteria;c__Gammaproteobacteria;o__Burkholderiales;f__Rhodocyclaceae;g__SSSZ01;s__	8	5.19199			virb4	Activated Sludge	State A	Week 1
BIN0022	943077	1	k101_675034	7265		d__Bacteria;p__Proteobacteria;c__Gammaproteobacteria;o__Burkholderiales;f__Casimicrobiaceae;g__Casimicrobium;s__Casimicrobium	No Cluster Assigned	1.68425				Activated Sludge	State A	Week 1
BIN0001	2299738	1	k101_1228914	2590		d__Bacteria;p__Proteobacteria;c__Alphaproteobacteria;o__Sphingomonadales;f__Sphingomonadaceae;g__Novosphingobium;s__	No Cluster Assigned	1.93736				Activated Sludge	State A	Week 1
BIN0071	242434	1	k101_979128	4127		Unclassified	No Cluster Assigned	11.5335				Activated Sludge	State A	Week 1
BIN0016	1519958	1	k101_988050	3323		d__Bacteria;p__Actinobacteriota;c__Actinomycetia;o__Actinomycetales;f__Dermatophilaceae;g__GCA-2748155;s__	No Cluster Assigned	2.28469				Activated Sludge	State A	Week 1
BIN0013	3382032	1	k101_178247	1140		d__Bacteria;p__Proteobacteria;c__Gammaproteobacteria;o__Burkholderiales;f__Burkholderiaceae;g__Piscinibacter;s__	No Cluster Assigned	2.993			MOBH;t4cp1	Activated Sludge	State A	Week 1
BIN0045	747658	1	k101_178247	1140		d__Bacteria;p__Proteobacteria;c__Gammaproteobacteria;o__Burkholderiales;f__Burkholderiaceae;g__Ottowia;s__	No Cluster Assigned	13.5388			MOBH;t4cp1	Activated Sludge	State A	Week 1
BIN0013	3382032	1	k101_178247	1140		d__Bacteria;p__Proteobacteria;c__Gammaproteobacteria;o__Burkholderiales;f__Burkholderiaceae;g__Piscinibacter;s__	No Cluster Assigned	2.993			MOBH;t4cp1	Activated Sludge	State A	Week 1
BIN0019	1821372	1	k101_178247	1140		d__Bacteria;p__Proteobacteria;c__Gammaproteobacteria;o__Burkholderiales;f__Burkholderiaceae;g__Tibeticola;s__Tibeticola	No Cluster Assigned	5.55758			MOBH;t4cp1	Activated Sludge	State A	Week 1
BIN0013	3382032	1	k101_178247	1140		d__Bacteria;p__Proteobacteria;c__Gammaproteobacteria;o__Burkholderiales;f__Burkholderiaceae;g__Piscinibacter;s__	No Cluster Assigned	2.993			MOBH;t4cp1	Activated Sludge	State A	Week 1
BIN0013	3382032	1	k101_178247	1140		d__Bacteria;p__Proteobacteria;c__Gammaproteobacteria;o__Burkholderiales;f__Burkholderiaceae;g__Piscinibacter;s__	No Cluster Assigned	2.993			MOBH;t4cp1	Activated Sludge	State A	Week 1
BIN0013	3382032	1	k101_178247	1140		d__Bacteria;p__Proteobacteria;c__Gammaproteobacteria;o__Burkholderiales;f__Burkholderiaceae;g__Piscinibacter;s__	No Cluster Assigned	2.993			MOBH;t4cp1	Activated Sludge	State A	Week 1
BIN0013	3382032	1	k101_178247	1140		d__Bacteria;p__Proteobacteria;c__Gammaproteobacteria;o__Burkholderiales;f__Burkholderiaceae;g__Piscinibacter;s__	No Cluster Assigned	2.993			MOBH;t4cp1	Activated Sludge	State A	Week 1
BIN0013	3382032	1	k101_178247	1140		d__Bacteria;p__Proteobacteria;c__Gammaproteobacteria;o__Burkholderiales;f__Burkholderiaceae;g__Piscinibacter;s__	No Cluster Assigned	2.993			MOBH;t4cp1	Activated Sludge	State A	Week 1
BIN0069	313266	1	k101_178247	1140		Unclassified	No Cluster Assigned	32.3125			MOBH;t4cp1	Activated Sludge	State A	Week 1
BIN0017	6427134	1	k101_178247	1140		d__Bacteria;p__Proteobacteria;c__Gammaproteobacteria;o__Burkholderiales;f__Burkholderiaceae;g__Ottowia;s__Ottowia	No Cluster Assigned	1.57495			MOBH;t4cp1	Activated Sludge	State A	Week 1
BIN0018	2328216	1	k101_178247	1140		d__Bacteria;p__Proteobacteria;c__Gammaproteobacteria;o__Burkholderiales;f__Burkholderiaceae;g__JAABQG01;s__	No Cluster Assigned	4.34772			MOBH;t4cp1	Activated Sludge	State A	Week 1
BIN0013	3382032	1	k101_178247	1140		d__Bacteria;p__Proteobacteria;c__Gammaproteobacteria;o__Burkholderiales;f__Burkholderiaceae;g__Piscinibacter;s__	No Cluster Assigned	2.993			MOBH;t4cp1	Activated Sludge	State A	Week 1
BIN0083	115697	3	k101_649962	1364		Unclassified	No Cluster Assigned	219.368			T_virB9;T_virB8	Activated Sludge	State A	Week 1
BIN0083	115697	2	k101_1070339	3324		Unclassified	No Cluster Assigned	60.0117			T_virB5	Activated Sludge	State A	Week 1
BIN0033	1155814	1	k101_279943	4979		d__Bacteria;p__Proteobacteria;c__Gammaproteobacteria;o__Burkholderiales;f__Burkholderiaceae;g__Ottowia;s__	No Cluster Assigned	2.00521				Activated Sludge	State A	Week 1
BIN0033	1155814	1	k101_1008861	4611		d__Bacteria;p__Proteobacteria;c__Gammaproteobacteria;o__Burkholderiales;f__Burkholderiaceae;g__Ottowia;s__	No Cluster Assigned	2.16524				Activated Sludge	State A	Week 1
BIN0029	1112877	1	k101_454248	4560		d__Bacteria;p__Proteobacteria;c__Gammaproteobacteria;o__Burkholderiales;f__Burkholderiaceae;g__Ottowia;s__Ottowia	No Cluster Assigned	2.27393				Activated Sludge	State A	Week 1
BIN0029	1112877	1	k101_554272	1366		d__Bacteria;p__Proteobacteria;c__Gammaproteobacteria;o__Burkholderiales;f__Burkholderiaceae;g__Ottowia;s__Ottowia	No Cluster Assigned	7.59087			G_tfc9;G_tfc8	Activated Sludge	State A	Week 1
BIN0029	1112877	1	k101_643822	1537		d__Bacteria;p__Proteobacteria;c__Gammaproteobacteria;o__Burkholderiales;f__Burkholderiaceae;g__Ottowia;s__Ottowia	7	6.74634	MPF_T	mate-pair-formation	T_virB9;T_virB8	Activated Sludge	State A	Week 1
BIN0029	1112877	1	k101_1228914	2590		d__Bacteria;p__Proteobacteria;c__Gammaproteobacteria;o__Burkholderiales;f__Burkholderiaceae;g__Ottowia;s__Ottowia	No Cluster Assigned	4.00352				Activated Sludge	State A	Week 1
BIN0057	762945	1	k101_628540	9794		d__Bacteria;p__Proteobacteria;c__Gammaproteobacteria;o__Competibacterales;f__Competibacteraceae;g__Competibacter_A;s__	No Cluster Assigned	1.54432				Activated Sludge	State A	Week 1
BIN0057	762945	1	k101_1060590	16961		d__Bacteria;p__Proteobacteria;c__Gammaproteobacteria;o__Competibacterales;f__Competibacteraceae;g__Competibacter_A;s__	No Cluster Assigned	0.891753				Activated Sludge	State A	Week 1
BIN0001	2299738	1	k101_590982	4893		d__Bacteria;p__Proteobacteria;c__Alphaproteobacteria;o__Sphingomonadales;f__Sphingomonadaceae;g__Novosphingobium;s__	No Cluster Assigned	1.0255				Activated Sludge	State A	Week 1
BIN0001	2299738	2	k101_813236	1308		d__Bacteria;p__Proteobacteria;c__Alphaproteobacteria;o__Sphingomonadales;f__Sphingomonadaceae;g__Novosphingobium;s__	No Cluster Assigned	7.67243	MPF_F	mate-pair-formation	F_traH	Activated Sludge	State A	Week 1
BIN0029	1112877	1	k101_201478	1201		d__Bacteria;p__Proteobacteria;c__Gammaproteobacteria;o__Burkholderiales;f__Burkholderiaceae;g__Ottowia;s__Ottowia	No Cluster Assigned	8.63374			G_tfc7	Activated Sludge	State A	Week 1
BIN0029	1112877	1	k101_643822	1537		d__Bacteria;p__Proteobacteria;c__Gammaproteobacteria;o__Burkholderiales;f__Burkholderiaceae;g__Ottowia;s__Ottowia	7	6.74634	MPF_T	mate-pair-formation	T_virB9;T_virB8	Activated Sludge	State A	Week 1
BIN0029	1112877	1	k101_736965	5724		d__Bacteria;p__Proteobacteria;c__Gammaproteobacteria;o__Burkholderiales;f__Burkholderiaceae;g__Ottowia;s__Ottowia	12	1.81152			t4cp1;G_tfc7	Activated Sludge	State A	Week 1
BIN0029	1112877	1	k101_1004031	1335		d__Bacteria;p__Proteobacteria;c__Gammaproteobacteria;o__Burkholderiales;f__Burkholderiaceae;g__Ottowia;s__Ottowia	12	7.76713			G_tfc8;G_tfc7	Activated Sludge	State A	Week 1
BIN0029	1112877	1	k101_1016648	2528		d__Bacteria;p__Proteobacteria;c__Gammaproteobacteria;o__Burkholderiales;f__Burkholderiaceae;g__Ottowia;s__Ottowia	No Cluster Assigned	4.10171				Activated Sludge	State A	Week 1
BIN0029	1112877	1	k101_1408409	1551		d__Bacteria;p__Proteobacteria;c__Gammaproteobacteria;o__Burkholderiales;f__Burkholderiaceae;g__Ottowia;s__Ottowia	No Cluster Assigned	6.68544				Activated Sludge	State A	Week 1
BIN0033	1155814	2	k101_977583	2651		d__Bacteria;p__Proteobacteria;c__Gammaproteobacteria;o__Burkholderiales;f__Burkholderiaceae;g__Ottowia;s__	No Cluster Assigned	7.5322				Activated Sludge	State A	Week 1
BIN0050	543011	1	k101_769336	2555		d__Bacteria;p__Proteobacteria;c__Alphaproteobacteria;o__Sphingomonadales;f__Sphingomonadaceae;g__Sphingobium;s__	11	8.31744				Activated Sludge	State A	Week 1
BIN0050	543011	1	k101_922494	1211		d__Bacteria;p__Proteobacteria;c__Alphaproteobacteria;o__Sphingomonadales;f__Sphingomonadaceae;g__Sphingobium;s__	No Cluster Assigned	17.5484			F_traG	Activated Sludge	State A	Week 1
BIN0005	1665037	1	k101_549199	9740		d__Bacteria;p__Proteobacteria;c__Gammaproteobacteria;o__Burkholderiales;f__Burkholderiaceae;g__Quisquiliibacterium;s__	No Cluster Assigned	0.711552				Activated Sludge	State A	Week 1
BIN0005	1665037	4	k101_1415184	3969		d__Bacteria;p__Proteobacteria;c__Gammaproteobacteria;o__Burkholderiales;f__Burkholderiaceae;g__Quisquiliibacterium;s__	No Cluster Assigned	6.98464				Activated Sludge	State A	Week 1
BIN0040	922333	1	k101_957575	5413		d__Bacteria;p__Proteobacteria;c__Gammaproteobacteria;o__Burkholderiales;f__Burkholderiaceae;g__Rubrivivax;s__	33	2.31134				Activated Sludge	State A	Week 1
BIN0083	115697	1	k101_1070339	3324		Unclassified	No Cluster Assigned	30.0059			T_virB5	Activated Sludge	State A	Week 1
BIN0059	827696	1	k101_178897	3525		d__Bacteria;p__Proteobacteria;c__Gammaproteobacteria;o__Competibacterales;f__Competibacteraceae;g__RXIW01;s__RXIW01	No Cluster Assigned	3.95512				Activated Sludge	State A	Week 1
BIN0044	545557	1	k101_178897	3525		d__Bacteria;p__Actinobacteriota;c__Acidimicrobiia;o__Acidimicrobiales;f__Microtrichaceae;g__;s__	No Cluster Assigned	6.00054				Activated Sludge	State A	Week 1
BIN0017	6427134	1	k101_178897	3525		d__Bacteria;p__Proteobacteria;c__Gammaproteobacteria;o__Burkholderiales;f__Burkholderiaceae;g__Ottowia;s__Ottowia	No Cluster Assigned	0.509346				Activated Sludge	State A	Week 1
BIN0035	2539827	1	k101_178897	3525		d__Bacteria;p__Proteobacteria;c__Gammaproteobacteria;o__Burkholderiales;f__Burkholderiaceae;g__Ottowia;s__	No Cluster Assigned	1.28892				Activated Sludge	State A	Week 1
BIN0036	1224952	1	k101_178897	3525		d__Bacteria;p__Nitrospirota;c__Nitrospiria;o__Nitrospirales;f__Nitrospiraceae;g__Nitrospira_A;s__Nitrospira_A	No Cluster Assigned	2.67246				Activated Sludge	State A	Week 1
BIN0057	762945	1	k101_178897	3525		d__Bacteria;p__Proteobacteria;c__Gammaproteobacteria;o__Competibacterales;f__Competibacteraceae;g__Competibacter_A;s__	No Cluster Assigned	4.29079				Activated Sludge	State A	Week 1
BIN0059	827696	1	k101_178897	3525		d__Bacteria;p__Proteobacteria;c__Gammaproteobacteria;o__Competibacterales;f__Competibacteraceae;g__RXIW01;s__RXIW01	No Cluster Assigned	3.95512				Activated Sludge	State A	Week 1
BIN0009	2846802	1	k101_178897	3525		d__Bacteria;p__Myxococcota;c__Polyangia;o__Polyangiales;f__Ga0077539;g__JAEUKH01;s__	No Cluster Assigned	1.14993				Activated Sludge	State A	Week 1
BIN0035	2539827	1	k101_178897	3525		d__Bacteria;p__Proteobacteria;c__Gammaproteobacteria;o__Burkholderiales;f__Burkholderiaceae;g__Ottowia;s__	No Cluster Assigned	1.28892				Activated Sludge	State A	Week 1
BIN0019	1821372	1	k101_178897	3525		d__Bacteria;p__Proteobacteria;c__Gammaproteobacteria;o__Burkholderiales;f__Burkholderiaceae;g__Tibeticola;s__Tibeticola	No Cluster Assigned	1.79735				Activated Sludge	State A	Week 1
BIN0138	65663	19	k101_178897	3525		Unclassified	No Cluster Assigned	947.247				Activated Sludge	State A	Week 1
BIN0010	1855236	1	k101_178897	3525		d__Bacteria;p__Proteobacteria;c__Gammaproteobacteria;o__Xanthomonadales;f__Xanthomonadaceae;g__SCMT01;s__	No Cluster Assigned	1.76454				Activated Sludge	State A	Week 1
BIN0029	1112877	1	k101_178897	3525		d__Bacteria;p__Proteobacteria;c__Gammaproteobacteria;o__Burkholderiales;f__Burkholderiaceae;g__Ottowia;s__Ottowia	No Cluster Assigned	2.9416				Activated Sludge	State A	Week 1
BIN0138	65663	2	k101_178897	3525		Unclassified	No Cluster Assigned	99.7102				Activated Sludge	State A	Week 1
BIN0019	1821372	1	k101_178897	3525		d__Bacteria;p__Proteobacteria;c__Gammaproteobacteria;o__Burkholderiales;f__Burkholderiaceae;g__Tibeticola;s__Tibeticola	No Cluster Assigned	1.79735				Activated Sludge	State A	Week 1
BIN0030	581344	1	k101_178897	3525		d__Bacteria;p__Bacteroidota;c__Bacteroidia;o__AKYH767-A;f__OLB10;g__OLB10;s__OLB10	No Cluster Assigned	5.63115				Activated Sludge	State A	Week 1
BIN0016	1519958	1	k101_178897	3525		d__Bacteria;p__Actinobacteriota;c__Actinomycetia;o__Actinomycetales;f__Dermatophilaceae;g__GCA-2748155;s__	No Cluster Assigned	2.15377				Activated Sludge	State A	Week 1
BIN0190	92758	1	k101_178897	3525		Unclassified	No Cluster Assigned	35.2922				Activated Sludge	State A	Week 1
BIN0138	65663	1	k101_178897	3525		Unclassified	No Cluster Assigned	49.8551				Activated Sludge	State A	Week 1
BIN0018	2328216	1	k101_178897	3525		d__Bacteria;p__Proteobacteria;c__Gammaproteobacteria;o__Burkholderiales;f__Burkholderiaceae;g__JAABQG01;s__	No Cluster Assigned	1.40607				Activated Sludge	State A	Week 1
BIN0030	581344	1	k101_178897	3525		d__Bacteria;p__Bacteroidota;c__Bacteroidia;o__AKYH767-A;f__OLB10;g__OLB10;s__OLB10	No Cluster Assigned	5.63115				Activated Sludge	State A	Week 1
BIN0011	2102982	1	k101_192447	1470		d__Bacteria;p__Proteobacteria;c__Gammaproteobacteria;o__Steroidobacterales;f__Steroidobacteraceae;g__RPQJ01;s__	No Cluster Assigned	3.73281			MOBH	Activated Sludge	State A	Week 1
BIN0046	444682	1	k101_949731	4794		d__Bacteria;p__Acidobacteriota;c__Holophagae;o__Holophagales;f__Holophagaceae;g__Geothrix;s__	No Cluster Assigned	5.41305			T_virB8;T_virB6;T_virB5;virb4	Activated Sludge	State A	Week 1
BIN0022	943077	1	k101_473845	6245		d__Bacteria;p__Proteobacteria;c__Gammaproteobacteria;o__Burkholderiales;f__Casimicrobiaceae;g__Casimicrobium;s__Casimicrobium	No Cluster Assigned	1.95934				Activated Sludge	State A	Week 1
BIN0037	1849885	1	k101_179132	6300		d__Bacteria;p__Proteobacteria;c__Gammaproteobacteria;o__Xanthomonadales;f__Xanthomonadaceae;g__SCMT01;s__	No Cluster Assigned	0.990157				Activated Sludge	State A	Week 1
BIN0149	129743	1	k101_179132	6300		Unclassified	No Cluster Assigned	14.1177				Activated Sludge	State A	Week 1
BIN0001	2299738	2	k101_179132	6300		d__Bacteria;p__Proteobacteria;c__Alphaproteobacteria;o__Sphingomonadales;f__Sphingomonadaceae;g__Novosphingobium;s__	No Cluster Assigned	1.59294				Activated Sludge	State A	Week 1
BIN0001	2299738	8	k101_179132	6300		d__Bacteria;p__Proteobacteria;c__Alphaproteobacteria;o__Sphingomonadales;f__Sphingomonadaceae;g__Novosphingobium;s__	No Cluster Assigned	6.37177				Activated Sludge	State A	Week 1
BIN0030	581344	1	k101_179132	6300		d__Bacteria;p__Bacteroidota;c__Bacteroidia;o__AKYH767-A;f__OLB10;g__OLB10;s__OLB10	No Cluster Assigned	3.15076				Activated Sludge	State A	Week 1
BIN0246	113717	1	k101_179132	6300		Unclassified	No Cluster Assigned	16.1073				Activated Sludge	State A	Week 1
BIN0001	2299738	1	k101_179132	6300		d__Bacteria;p__Proteobacteria;c__Alphaproteobacteria;o__Sphingomonadales;f__Sphingomonadaceae;g__Novosphingobium;s__	No Cluster Assigned	0.796472				Activated Sludge	State A	Week 1
BIN0042	602039	1	k101_179132	6300		d__Bacteria;p__Gemmatimonadota;c__Gemmatimonadetes;o__Gemmatimonadales;f__Gemmatimonadaceae;g__SCN-70-22;s__	No Cluster Assigned	3.04245				Activated Sludge	State A	Week 1
BIN0001	2299738	1	k101_179132	6300		d__Bacteria;p__Proteobacteria;c__Alphaproteobacteria;o__Sphingomonadales;f__Sphingomonadaceae;g__Novosphingobium;s__	No Cluster Assigned	0.796472				Activated Sludge	State A	Week 1
BIN0001	2299738	2	k101_179132	6300		d__Bacteria;p__Proteobacteria;c__Alphaproteobacteria;o__Sphingomonadales;f__Sphingomonadaceae;g__Novosphingobium;s__	No Cluster Assigned	1.59294				Activated Sludge	State A	Week 1
BIN0001	2299738	1	k101_179132	6300		d__Bacteria;p__Proteobacteria;c__Alphaproteobacteria;o__Sphingomonadales;f__Sphingomonadaceae;g__Novosphingobium;s__	No Cluster Assigned	0.796472				Activated Sludge	State A	Week 1
BIN0001	2299738	1	k101_179132	6300		d__Bacteria;p__Proteobacteria;c__Alphaproteobacteria;o__Sphingomonadales;f__Sphingomonadaceae;g__Novosphingobium;s__	No Cluster Assigned	0.796472				Activated Sludge	State A	Week 1
BIN0010	1855236	1	k101_179132	6300		d__Bacteria;p__Proteobacteria;c__Gammaproteobacteria;o__Xanthomonadales;f__Xanthomonadaceae;g__SCMT01;s__	No Cluster Assigned	0.987301				Activated Sludge	State A	Week 1
BIN0001	2299738	1	k101_179132	6300		d__Bacteria;p__Proteobacteria;c__Alphaproteobacteria;o__Sphingomonadales;f__Sphingomonadaceae;g__Novosphingobium;s__	No Cluster Assigned	0.796472				Activated Sludge	State A	Week 1
BIN0001	2299738	1	k101_179132	6300		d__Bacteria;p__Proteobacteria;c__Alphaproteobacteria;o__Sphingomonadales;f__Sphingomonadaceae;g__Novosphingobium;s__	No Cluster Assigned	0.796472				Activated Sludge	State A	Week 1
BIN0007	2686370	1	k101_179132	6300		d__Bacteria;p__Proteobacteria;c__Gammaproteobacteria;o__Burkholderiales;f__Rhodocyclaceae;g__Azonexus;s__	No Cluster Assigned	0.681841				Activated Sludge	State A	Week 1
BIN0001	2299738	1	k101_179132	6300		d__Bacteria;p__Proteobacteria;c__Alphaproteobacteria;o__Sphingomonadales;f__Sphingomonadaceae;g__Novosphingobium;s__	No Cluster Assigned	0.796472				Activated Sludge	State A	Week 1
BIN0001	2299738	1	k101_179132	6300		d__Bacteria;p__Proteobacteria;c__Alphaproteobacteria;o__Sphingomonadales;f__Sphingomonadaceae;g__Novosphingobium;s__	No Cluster Assigned	0.796472				Activated Sludge	State A	Week 1
BIN0001	2299738	1	k101_179132	6300		d__Bacteria;p__Proteobacteria;c__Alphaproteobacteria;o__Sphingomonadales;f__Sphingomonadaceae;g__Novosphingobium;s__	No Cluster Assigned	0.796472				Activated Sludge	State A	Week 1
BIN0001	2299738	1	k101_179132	6300		d__Bacteria;p__Proteobacteria;c__Alphaproteobacteria;o__Sphingomonadales;f__Sphingomonadaceae;g__Novosphingobium;s__	No Cluster Assigned	0.796472				Activated Sludge	State A	Week 1
BIN0050	543011	2	k101_179132	6300		d__Bacteria;p__Proteobacteria;c__Alphaproteobacteria;o__Sphingomonadales;f__Sphingomonadaceae;g__Sphingobium;s__	No Cluster Assigned	6.74637				Activated Sludge	State A	Week 1
BIN0217	117340	1	k101_179132	6300		Unclassified	No Cluster Assigned	15.61				Activated Sludge	State A	Week 1
BIN0050	543011	1	k101_179132	6300		d__Bacteria;p__Proteobacteria;c__Alphaproteobacteria;o__Sphingomonadales;f__Sphingomonadaceae;g__Sphingobium;s__	No Cluster Assigned	3.37318				Activated Sludge	State A	Week 1
BIN0001	2299738	6	k101_179132	6300		d__Bacteria;p__Proteobacteria;c__Alphaproteobacteria;o__Sphingomonadales;f__Sphingomonadaceae;g__Novosphingobium;s__	No Cluster Assigned	4.77883				Activated Sludge	State A	Week 1
BIN0001	2299738	1	k101_179132	6300		d__Bacteria;p__Proteobacteria;c__Alphaproteobacteria;o__Sphingomonadales;f__Sphingomonadaceae;g__Novosphingobium;s__	No Cluster Assigned	0.796472				Activated Sludge	State A	Week 1
BIN0045	747658	1	k101_549199	9740		d__Bacteria;p__Proteobacteria;c__Gammaproteobacteria;o__Burkholderiales;f__Burkholderiaceae;g__Ottowia;s__	No Cluster Assigned	1.58463				Activated Sludge	State A	Week 1
BIN0045	747658	1	k101_596890	6235		d__Bacteria;p__Proteobacteria;c__Gammaproteobacteria;o__Burkholderiales;f__Burkholderiaceae;g__Ottowia;s__	No Cluster Assigned	2.47543				Activated Sludge	State A	Week 1
BIN0013	3382032	1	k101_235521	4072		d__Bacteria;p__Proteobacteria;c__Gammaproteobacteria;o__Burkholderiales;f__Burkholderiaceae;g__Piscinibacter;s__	39	0.837922			G_tfc19;MOBH	Activated Sludge	State A	Week 1
BIN0013	3382032	1	k101_1206691	11679		d__Bacteria;p__Proteobacteria;c__Gammaproteobacteria;o__Burkholderiales;f__Burkholderiaceae;g__Piscinibacter;s__	No Cluster Assigned	0.29215				Activated Sludge	State A	Week 1
BIN0013	3382032	1	k101_1306441	6228		d__Bacteria;p__Proteobacteria;c__Gammaproteobacteria;o__Burkholderiales;f__Burkholderiaceae;g__Piscinibacter;s__	No Cluster Assigned	0.547852				Activated Sludge	State A	Week 1
BIN0037	1849885	1	k101_188740	4040		d__Bacteria;p__Proteobacteria;c__Gammaproteobacteria;o__Xanthomonadales;f__Xanthomonadaceae;g__SCMT01;s__	No Cluster Assigned	1.54406				Activated Sludge	State A	Week 1
BIN0037	1849885	1	k101_203991	4832		d__Bacteria;p__Proteobacteria;c__Gammaproteobacteria;o__Xanthomonadales;f__Xanthomonadaceae;g__SCMT01;s__	No Cluster Assigned	1.29097				Activated Sludge	State A	Week 1
BIN0032	1276078	1	k101_1342735	7232		d__Bacteria;p__Proteobacteria;c__Gammaproteobacteria;o__Burkholderiales;f__Rhodocyclaceae;g__Azonexus;s__	1	1.25041	MPF_G	mate-pair-formation	G_tfc2;G_tfc3	Activated Sludge	State A	Week 1
BIN0016	1519958	1	k101_675034	7265		d__Bacteria;p__Actinobacteriota;c__Actinomycetia;o__Actinomycetales;f__Dermatophilaceae;g__GCA-2748155;s__	No Cluster Assigned	1.04501				Activated Sludge	State A	Week 1
BIN0096	141238	3	k101_179523	1027		Unclassified	No Cluster Assigned	238.665				Activated Sludge	State A	Week 1
BIN0023	848396	1	k101_179523	1027		d__Bacteria;p__Nitrospirota;c__Nitrospiria;o__Nitrospirales;f__Nitrospiraceae;g__Nitrospira_A;s__Nitrospira_A	No Cluster Assigned	13.244				Activated Sludge	State A	Week 1
BIN0023	848396	1	k101_179523	1027		d__Bacteria;p__Nitrospirota;c__Nitrospiria;o__Nitrospirales;f__Nitrospiraceae;g__Nitrospira_A;s__Nitrospira_A	No Cluster Assigned	13.244				Activated Sludge	State A	Week 1
BIN0023	848396	1	k101_179523	1027		d__Bacteria;p__Nitrospirota;c__Nitrospiria;o__Nitrospirales;f__Nitrospiraceae;g__Nitrospira_A;s__Nitrospira_A	No Cluster Assigned	13.244				Activated Sludge	State A	Week 1
BIN0007	2686370	1	k101_179523	1027		d__Bacteria;p__Proteobacteria;c__Gammaproteobacteria;o__Burkholderiales;f__Rhodocyclaceae;g__Azonexus;s__	No Cluster Assigned	4.18266				Activated Sludge	State A	Week 1
BIN0023	848396	1	k101_179523	1027		d__Bacteria;p__Nitrospirota;c__Nitrospiria;o__Nitrospirales;f__Nitrospiraceae;g__Nitrospira_A;s__Nitrospira_A	No Cluster Assigned	13.244				Activated Sludge	State A	Week 1
BIN0023	848396	1	k101_179523	1027		d__Bacteria;p__Nitrospirota;c__Nitrospiria;o__Nitrospirales;f__Nitrospiraceae;g__Nitrospira_A;s__Nitrospira_A	No Cluster Assigned	13.244				Activated Sludge	State A	Week 1
BIN0023	848396	1	k101_179523	1027		d__Bacteria;p__Nitrospirota;c__Nitrospiria;o__Nitrospirales;f__Nitrospiraceae;g__Nitrospira_A;s__Nitrospira_A	No Cluster Assigned	13.244				Activated Sludge	State A	Week 1
BIN0194	106676	1	k101_179523	1027		Unclassified	No Cluster Assigned	105.33				Activated Sludge	State A	Week 1
BIN0015	1089423	1	k101_525334	3517		d__Bacteria;p__Cyanobacteria;c__Vampirovibrionia;o__Obscuribacterales;f__Obscuribacteraceae;g__Obscuribacter;s__Obscuribacter	No Cluster Assigned	3.01176				Activated Sludge	State A	Week 1
BIN0011	2102982	1	k101_954815	2557		d__Bacteria;p__Proteobacteria;c__Gammaproteobacteria;o__Steroidobacterales;f__Steroidobacteraceae;g__RPQJ01;s__	No Cluster Assigned	2.14597				Activated Sludge	State A	Week 1
BIN0016	1519958	1	k101_366608	9405		d__Bacteria;p__Actinobacteriota;c__Actinomycetia;o__Actinomycetales;f__Dermatophilaceae;g__GCA-2748155;s__	7	0.807233	MPF_T	mate-pair-formation	T_virB10;T_virB9;T_virB8;T_virB6;T_virB5;virb4;T_virB3;T_virB2	Activated Sludge	State A	Week 1
BIN0016	1519958	1	k101_366608	9405		d__Bacteria;p__Actinobacteriota;c__Actinomycetia;o__Actinomycetales;f__Dermatophilaceae;g__GCA-2748155;s__	7	0.807233	MPF_T	mate-pair-formation	T_virB10;T_virB9;T_virB8;T_virB6;T_virB5;virb4;T_virB3;T_virB2	Activated Sludge	State A	Week 1
BIN0016	1519958	1	k101_366608	9405		d__Bacteria;p__Actinobacteriota;c__Actinomycetia;o__Actinomycetales;f__Dermatophilaceae;g__GCA-2748155;s__	7	0.807233	MPF_T	mate-pair-formation	T_virB10;T_virB9;T_virB8;T_virB6;T_virB5;virb4;T_virB3;T_virB2	Activated Sludge	State A	Week 1
BIN0050	543011	1	k101_371384	5875		d__Bacteria;p__Proteobacteria;c__Alphaproteobacteria;o__Sphingomonadales;f__Sphingomonadaceae;g__Sphingobium;s__	No Cluster Assigned	3.6172				Activated Sludge	State A	Week 1
BIN0050	543011	2	k101_696574	5893		d__Bacteria;p__Proteobacteria;c__Alphaproteobacteria;o__Sphingomonadales;f__Sphingomonadaceae;g__Sphingobium;s__	No Cluster Assigned	7.21231				Activated Sludge	State A	Week 1
BIN0008	2518462	1	k101_1209917	1006		d__Bacteria;p__Proteobacteria;c__Gammaproteobacteria;o__Burkholderiales;f__Rhodocyclaceae;g__Azonexus;s__Azonexus	5	4.55466			F_traF	Activated Sludge	State A	Week 1
BIN0012	1470926	1	k101_584366	2616		d__Bacteria;p__Proteobacteria;c__Gammaproteobacteria;o__Xanthomonadales;f__Ahniellaceae;g__JADKHK01;s__	No Cluster Assigned	2.99889				Activated Sludge	State A	Week 1
BIN0012	1470926	1	k101_871274	1950		d__Bacteria;p__Proteobacteria;c__Gammaproteobacteria;o__Xanthomonadales;f__Ahniellaceae;g__JADKHK01;s__	No Cluster Assigned	4.02313			MOBH	Activated Sludge	State A	Week 1
BIN0012	1470926	1	k101_768271	1058		d__Bacteria;p__Proteobacteria;c__Gammaproteobacteria;o__Xanthomonadales;f__Ahniellaceae;g__JADKHK01;s__	No Cluster Assigned	7.41503			T_virB10	Activated Sludge	State A	Week 1
BIN0012	1470926	1	k101_1338551	1674		d__Bacteria;p__Proteobacteria;c__Gammaproteobacteria;o__Xanthomonadales;f__Ahniellaceae;g__JADKHK01;s__	No Cluster Assigned	4.68644			F_traF;F_traH	Activated Sludge	State A	Week 1
BIN0001	2299738	2	k101_324064	13066		d__Bacteria;p__Proteobacteria;c__Alphaproteobacteria;o__Sphingomonadales;f__Sphingomonadaceae;g__Novosphingobium;s__	No Cluster Assigned	0.768066				Activated Sludge	State A	Week 1
BIN0001	2299738	1	k101_730451	7275		d__Bacteria;p__Proteobacteria;c__Alphaproteobacteria;o__Sphingomonadales;f__Sphingomonadaceae;g__Novosphingobium;s__	32	0.689728				Activated Sludge	State A	Week 1
BIN0022	943077	1	k101_929149	4017		d__Bacteria;p__Proteobacteria;c__Gammaproteobacteria;o__Burkholderiales;f__Casimicrobiaceae;g__Casimicrobium;s__Casimicrobium	No Cluster Assigned	3.04607				Activated Sludge	State A	Week 1
BIN0130	183559	1	k101_649572	6298		Unclassified	No Cluster Assigned	9.98185				Activated Sludge	State A	Week 1
BIN0016	1519958	1	k101_846049	4478		d__Bacteria;p__Actinobacteriota;c__Actinomycetia;o__Actinomycetales;f__Dermatophilaceae;g__GCA-2748155;s__	No Cluster Assigned	1.69541				Activated Sludge	State A	Week 1
BIN0066	1037948	1	k101_292013	5602		d__Bacteria;p__Proteobacteria;c__Gammaproteobacteria;o__Burkholderiales;f__Rhodocyclaceae;g__Azospira_A;s__	No Cluster Assigned	1.98459				Activated Sludge	State A	Week 1
BIN0066	1037948	3	k101_411900	5531		d__Bacteria;p__Proteobacteria;c__Gammaproteobacteria;o__Burkholderiales;f__Rhodocyclaceae;g__Azospira_A;s__	42	6.03019				Activated Sludge	State A	Week 1
BIN0001	2299738	1	k101_216738	6162		d__Bacteria;p__Proteobacteria;c__Alphaproteobacteria;o__Sphingomonadales;f__Sphingomonadaceae;g__Novosphingobium;s__	No Cluster Assigned	0.814309				Activated Sludge	State A	Week 1
BIN0001	2299738	1	k101_509621	2873		d__Bacteria;p__Proteobacteria;c__Alphaproteobacteria;o__Sphingomonadales;f__Sphingomonadaceae;g__Novosphingobium;s__	No Cluster Assigned	1.74653				Activated Sludge	State A	Week 1
BIN0001	2299738	1	k101_1347798	3560		d__Bacteria;p__Proteobacteria;c__Alphaproteobacteria;o__Sphingomonadales;f__Sphingomonadaceae;g__Novosphingobium;s__	No Cluster Assigned	1.40949				Activated Sludge	State A	Week 1
BIN0066	1037948	1	k101_897168	2206		d__Bacteria;p__Proteobacteria;c__Gammaproteobacteria;o__Burkholderiales;f__Rhodocyclaceae;g__Azospira_A;s__	No Cluster Assigned	5.03974			T_virB5	Activated Sludge	State A	Week 1
BIN0009	2846802	1	k101_292624	1201		d__Bacteria;p__Myxococcota;c__Polyangia;o__Polyangiales;f__Ga0077539;g__JAEUKH01;s__	No Cluster Assigned	3.37512				Activated Sludge	State A	Week 1
BIN0018	2328216	1	k101_247004	2968		d__Bacteria;p__Proteobacteria;c__Gammaproteobacteria;o__Burkholderiales;f__Burkholderiaceae;g__JAABQG01;s__	No Cluster Assigned	1.66994				Activated Sludge	State A	Week 1
BIN0029	1112877	1	k101_285639	3860		d__Bacteria;p__Proteobacteria;c__Gammaproteobacteria;o__Burkholderiales;f__Burkholderiaceae;g__Ottowia;s__Ottowia	No Cluster Assigned	2.6863				Activated Sludge	State A	Week 1
BIN0029	1112877	1	k101_1184801	2377		d__Bacteria;p__Proteobacteria;c__Gammaproteobacteria;o__Burkholderiales;f__Burkholderiaceae;g__Ottowia;s__Ottowia	1	4.36227			G_tfc3;T_virB1;G_tfc5;t4cp1	Activated Sludge	State A	Week 1
BIN0029	1112877	1	k101_1392379	5868		d__Bacteria;p__Proteobacteria;c__Gammaproteobacteria;o__Burkholderiales;f__Burkholderiaceae;g__Ottowia;s__Ottowia	No Cluster Assigned	1.76706				Activated Sludge	State A	Week 1
BIN0001	2299738	1	k101_213397	2678		d__Bacteria;p__Proteobacteria;c__Alphaproteobacteria;o__Sphingomonadales;f__Sphingomonadaceae;g__Novosphingobium;s__	No Cluster Assigned	1.8737				Activated Sludge	State A	Week 1
BIN0001	2299738	1	k101_690366	6427		d__Bacteria;p__Proteobacteria;c__Alphaproteobacteria;o__Sphingomonadales;f__Sphingomonadaceae;g__Novosphingobium;s__	No Cluster Assigned	0.780733				Activated Sludge	State A	Week 1
BIN0012	1470926	1	k101_224686	2554		d__Bacteria;p__Proteobacteria;c__Gammaproteobacteria;o__Xanthomonadales;f__Ahniellaceae;g__JADKHK01;s__	No Cluster Assigned	3.07169				Activated Sludge	State A	Week 1
BIN0012	1470926	2	k101_321931	1205		d__Bacteria;p__Proteobacteria;c__Gammaproteobacteria;o__Xanthomonadales;f__Ahniellaceae;g__JADKHK01;s__	No Cluster Assigned	13.0209			F_traF	Activated Sludge	State A	Week 1
BIN0012	1470926	1	k101_1314207	4118		d__Bacteria;p__Proteobacteria;c__Gammaproteobacteria;o__Xanthomonadales;f__Ahniellaceae;g__JADKHK01;s__	No Cluster Assigned	1.90508			I_traY	Activated Sludge	State A	Week 1
BIN0001	2299738	1	k101_764272	3480		d__Bacteria;p__Proteobacteria;c__Alphaproteobacteria;o__Sphingomonadales;f__Sphingomonadaceae;g__Novosphingobium;s__	No Cluster Assigned	1.44189				Activated Sludge	State A	Week 1
BIN0001	2299738	1	k101_1083870	6880		d__Bacteria;p__Proteobacteria;c__Alphaproteobacteria;o__Sphingomonadales;f__Sphingomonadaceae;g__Novosphingobium;s__	No Cluster Assigned	0.729327			T_virB11;T_virB9;T_virB6;virb4	Activated Sludge	State A	Week 1
BIN0001	2299738	1	k101_1120791	2634		d__Bacteria;p__Proteobacteria;c__Alphaproteobacteria;o__Sphingomonadales;f__Sphingomonadaceae;g__Novosphingobium;s__	54	1.905				Activated Sludge	State A	Week 1
BIN0001	2299738	1	k101_1132147	1481		d__Bacteria;p__Proteobacteria;c__Alphaproteobacteria;o__Sphingomonadales;f__Sphingomonadaceae;g__Novosphingobium;s__	No Cluster Assigned	3.3881				Activated Sludge	State A	Week 1
BIN0075	1048491	1	k101_369523	2780		d__Bacteria;p__Proteobacteria;c__Gammaproteobacteria;o__Xanthomonadales;f__Xanthomonadaceae;g__Thermomonas;s__	No Cluster Assigned	3.95895				Activated Sludge	State A	Week 1
BIN0026	1924916	1	k101_473845	6245		d__Bacteria;p__Proteobacteria;c__Gammaproteobacteria;o__Xanthomonadales;f__Rhodanobacteraceae;g__Tahibacter;s__	No Cluster Assigned	0.959942				Activated Sludge	State A	Week 1
BIN0026	1924916	1	k101_736152	3738		d__Bacteria;p__Proteobacteria;c__Gammaproteobacteria;o__Xanthomonadales;f__Rhodanobacteraceae;g__Tahibacter;s__	12	1.60376	MPF_G	mate-pair-formation	G_tfc14;G_tfc13;G_tfc12;G_tfc11;G_tfc10;G_tfc9	Activated Sludge	State A	Week 1
BIN0026	1924916	1	k101_1115967	5478		d__Bacteria;p__Proteobacteria;c__Gammaproteobacteria;o__Xanthomonadales;f__Rhodanobacteraceae;g__Tahibacter;s__	1	1.09435	MPF_G	mate-pair-formation	G_tfc2;G_tfc3;T_virB1;G_tfc5;t4cp1	Activated Sludge	State A	Week 1
BIN0017	6427134	1	k101_180768	1583		d__Bacteria;p__Proteobacteria;c__Gammaproteobacteria;o__Burkholderiales;f__Burkholderiaceae;g__Ottowia;s__Ottowia	16	1.1342			MOBH	Activated Sludge	State A	Week 1
BIN0008	2518462	1	k101_180768	1583		d__Bacteria;p__Proteobacteria;c__Gammaproteobacteria;o__Burkholderiales;f__Rhodocyclaceae;g__Azonexus;s__Azonexus	16	2.8945			MOBH	Activated Sludge	State A	Week 1
BIN0029	1112877	1	k101_180768	1583		d__Bacteria;p__Proteobacteria;c__Gammaproteobacteria;o__Burkholderiales;f__Burkholderiaceae;g__Ottowia;s__Ottowia	16	6.5503			MOBH	Activated Sludge	State A	Week 1
BIN0013	3382032	1	k101_180768	1583		d__Bacteria;p__Proteobacteria;c__Gammaproteobacteria;o__Burkholderiales;f__Burkholderiaceae;g__Piscinibacter;s__	16	2.15541			MOBH	Activated Sludge	State A	Week 1
BIN0017	6427134	1	k101_180768	1583		d__Bacteria;p__Proteobacteria;c__Gammaproteobacteria;o__Burkholderiales;f__Burkholderiaceae;g__Ottowia;s__Ottowia	16	1.1342			MOBH	Activated Sludge	State A	Week 1
BIN0008	2518462	1	k101_180768	1583		d__Bacteria;p__Proteobacteria;c__Gammaproteobacteria;o__Burkholderiales;f__Rhodocyclaceae;g__Azonexus;s__Azonexus	16	2.8945			MOBH	Activated Sludge	State A	Week 1
BIN0039	891082	1	k101_180768	1583		d__Bacteria;p__Proteobacteria;c__Gammaproteobacteria;o__Burkholderiales;f__Thiobacillaceae;g__Thiobacillus;s__	16	8.1807			MOBH	Activated Sludge	State A	Week 1
BIN0039	891082	1	k101_180768	1583		d__Bacteria;p__Proteobacteria;c__Gammaproteobacteria;o__Burkholderiales;f__Thiobacillaceae;g__Thiobacillus;s__	16	8.1807			MOBH	Activated Sludge	State A	Week 1
BIN0005	1665037	1	k101_180768	1583		d__Bacteria;p__Proteobacteria;c__Gammaproteobacteria;o__Burkholderiales;f__Burkholderiaceae;g__Quisquiliibacterium;s__	16	4.37809			MOBH	Activated Sludge	State A	Week 1
BIN0047	564574	1	k101_180768	1583		d__Bacteria;p__Proteobacteria;c__Gammaproteobacteria;o__Burkholderiales;f__Burkholderiaceae;g__JAAFIY01;s__	16	12.9118			MOBH	Activated Sludge	State A	Week 1
BIN0013	3382032	1	k101_180768	1583		d__Bacteria;p__Proteobacteria;c__Gammaproteobacteria;o__Burkholderiales;f__Burkholderiaceae;g__Piscinibacter;s__	16	2.15541			MOBH	Activated Sludge	State A	Week 1
BIN0017	6427134	1	k101_180768	1583		d__Bacteria;p__Proteobacteria;c__Gammaproteobacteria;o__Burkholderiales;f__Burkholderiaceae;g__Ottowia;s__Ottowia	16	1.1342			MOBH	Activated Sludge	State A	Week 1
BIN0035	2539827	1	k101_180768	1583		d__Bacteria;p__Proteobacteria;c__Gammaproteobacteria;o__Burkholderiales;f__Burkholderiaceae;g__Ottowia;s__	16	2.87015			MOBH	Activated Sludge	State A	Week 1
BIN0039	891082	1	k101_180768	1583		d__Bacteria;p__Proteobacteria;c__Gammaproteobacteria;o__Burkholderiales;f__Thiobacillaceae;g__Thiobacillus;s__	16	8.1807			MOBH	Activated Sludge	State A	Week 1
BIN0137	138156	1	k101_180768	1583		Unclassified	16	52.7641			MOBH	Activated Sludge	State A	Week 1
BIN0035	2539827	1	k101_180768	1583		d__Bacteria;p__Proteobacteria;c__Gammaproteobacteria;o__Burkholderiales;f__Burkholderiaceae;g__Ottowia;s__	16	2.87015			MOBH	Activated Sludge	State A	Week 1
BIN0017	6427134	1	k101_180768	1583		d__Bacteria;p__Proteobacteria;c__Gammaproteobacteria;o__Burkholderiales;f__Burkholderiaceae;g__Ottowia;s__Ottowia	16	1.1342			MOBH	Activated Sludge	State A	Week 1
BIN0039	891082	1	k101_180768	1583		d__Bacteria;p__Proteobacteria;c__Gammaproteobacteria;o__Burkholderiales;f__Thiobacillaceae;g__Thiobacillus;s__	16	8.1807			MOBH	Activated Sludge	State A	Week 1
BIN0213	66288	1	k101_180768	1583		Unclassified	16	109.97			MOBH	Activated Sludge	State A	Week 1
BIN0045	747658	1	k101_180768	1583		d__Bacteria;p__Proteobacteria;c__Gammaproteobacteria;o__Burkholderiales;f__Burkholderiaceae;g__Ottowia;s__	16	9.75002			MOBH	Activated Sludge	State A	Week 1
BIN0112	259758	1	k101_180768	1583		Unclassified	16	28.0633			MOBH	Activated Sludge	State A	Week 1
BIN0017	6427134	1	k101_180768	1583		d__Bacteria;p__Proteobacteria;c__Gammaproteobacteria;o__Burkholderiales;f__Burkholderiaceae;g__Ottowia;s__Ottowia	16	1.1342			MOBH	Activated Sludge	State A	Week 1
BIN0017	6427134	1	k101_180768	1583		d__Bacteria;p__Proteobacteria;c__Gammaproteobacteria;o__Burkholderiales;f__Burkholderiaceae;g__Ottowia;s__Ottowia	16	1.1342			MOBH	Activated Sludge	State A	Week 1
BIN0029	1112877	1	k101_180768	1583		d__Bacteria;p__Proteobacteria;c__Gammaproteobacteria;o__Burkholderiales;f__Burkholderiaceae;g__Ottowia;s__Ottowia	16	6.5503			MOBH	Activated Sludge	State A	Week 1
BIN0029	1112877	1	k101_180768	1583		d__Bacteria;p__Proteobacteria;c__Gammaproteobacteria;o__Burkholderiales;f__Burkholderiaceae;g__Ottowia;s__Ottowia	16	6.5503			MOBH	Activated Sludge	State A	Week 1
BIN0017	6427134	1	k101_180768	1583		d__Bacteria;p__Proteobacteria;c__Gammaproteobacteria;o__Burkholderiales;f__Burkholderiaceae;g__Ottowia;s__Ottowia	16	1.1342			MOBH	Activated Sludge	State A	Week 1
BIN0029	1112877	1	k101_180768	1583		d__Bacteria;p__Proteobacteria;c__Gammaproteobacteria;o__Burkholderiales;f__Burkholderiaceae;g__Ottowia;s__Ottowia	16	6.5503			MOBH	Activated Sludge	State A	Week 1
BIN0017	6427134	1	k101_180768	1583		d__Bacteria;p__Proteobacteria;c__Gammaproteobacteria;o__Burkholderiales;f__Burkholderiaceae;g__Ottowia;s__Ottowia	16	1.1342			MOBH	Activated Sludge	State A	Week 1
BIN0035	2539827	1	k101_180768	1583		d__Bacteria;p__Proteobacteria;c__Gammaproteobacteria;o__Burkholderiales;f__Burkholderiaceae;g__Ottowia;s__	16	2.87015			MOBH	Activated Sludge	State A	Week 1
BIN0033	1155814	1	k101_180768	1583		d__Bacteria;p__Proteobacteria;c__Gammaproteobacteria;o__Burkholderiales;f__Burkholderiaceae;g__Ottowia;s__	16	6.30696			MOBH	Activated Sludge	State A	Week 1
BIN0029	1112877	1	k101_180768	1583		d__Bacteria;p__Proteobacteria;c__Gammaproteobacteria;o__Burkholderiales;f__Burkholderiaceae;g__Ottowia;s__Ottowia	16	6.5503			MOBH	Activated Sludge	State A	Week 1
BIN0017	6427134	1	k101_180768	1583		d__Bacteria;p__Proteobacteria;c__Gammaproteobacteria;o__Burkholderiales;f__Burkholderiaceae;g__Ottowia;s__Ottowia	16	1.1342			MOBH	Activated Sludge	State A	Week 1
BIN0008	2518462	1	k101_180768	1583		d__Bacteria;p__Proteobacteria;c__Gammaproteobacteria;o__Burkholderiales;f__Rhodocyclaceae;g__Azonexus;s__Azonexus	16	2.8945			MOBH	Activated Sludge	State A	Week 1
BIN0029	1112877	1	k101_180768	1583		d__Bacteria;p__Proteobacteria;c__Gammaproteobacteria;o__Burkholderiales;f__Burkholderiaceae;g__Ottowia;s__Ottowia	16	6.5503			MOBH	Activated Sludge	State A	Week 1
BIN0039	891082	1	k101_180768	1583		d__Bacteria;p__Proteobacteria;c__Gammaproteobacteria;o__Burkholderiales;f__Thiobacillaceae;g__Thiobacillus;s__	16	8.1807			MOBH	Activated Sludge	State A	Week 1
BIN0033	1155814	1	k101_180768	1583		d__Bacteria;p__Proteobacteria;c__Gammaproteobacteria;o__Burkholderiales;f__Burkholderiaceae;g__Ottowia;s__	16	6.30696			MOBH	Activated Sludge	State A	Week 1
BIN0003	1776521	1	k101_180768	1583		d__Bacteria;p__Proteobacteria;c__Gammaproteobacteria;o__Burkholderiales;f__Rhodocyclaceae;g__Propionivibrio;s__	16	4.10334			MOBH	Activated Sludge	State A	Week 1
BIN0035	2539827	1	k101_180768	1583		d__Bacteria;p__Proteobacteria;c__Gammaproteobacteria;o__Burkholderiales;f__Burkholderiaceae;g__Ottowia;s__	16	2.87015			MOBH	Activated Sludge	State A	Week 1
BIN0068	1007080	1	k101_180768	1583		d__Bacteria;p__Proteobacteria;c__Gammaproteobacteria;o__Burkholderiales;f__Rhodocyclaceae;g__Azospira_A;s__	16	7.23843			MOBH	Activated Sludge	State A	Week 1
BIN0019	1821372	1	k101_180768	1583		d__Bacteria;p__Proteobacteria;c__Gammaproteobacteria;o__Burkholderiales;f__Burkholderiaceae;g__Tibeticola;s__Tibeticola	16	4.0023			MOBH	Activated Sludge	State A	Week 1
BIN0140	98529	1	k101_180768	1583		Unclassified	16	73.9851			MOBH	Activated Sludge	State A	Week 1
BIN0017	6427134	1	k101_180768	1583		d__Bacteria;p__Proteobacteria;c__Gammaproteobacteria;o__Burkholderiales;f__Burkholderiaceae;g__Ottowia;s__Ottowia	16	1.1342			MOBH	Activated Sludge	State A	Week 1
BIN0033	1155814	1	k101_180768	1583		d__Bacteria;p__Proteobacteria;c__Gammaproteobacteria;o__Burkholderiales;f__Burkholderiaceae;g__Ottowia;s__	16	6.30696			MOBH	Activated Sludge	State A	Week 1
BIN0035	2539827	1	k101_180768	1583		d__Bacteria;p__Proteobacteria;c__Gammaproteobacteria;o__Burkholderiales;f__Burkholderiaceae;g__Ottowia;s__	16	2.87015			MOBH	Activated Sludge	State A	Week 1
BIN0039	891082	1	k101_180768	1583		d__Bacteria;p__Proteobacteria;c__Gammaproteobacteria;o__Burkholderiales;f__Thiobacillaceae;g__Thiobacillus;s__	16	8.1807			MOBH	Activated Sludge	State A	Week 1
BIN0035	2539827	1	k101_180768	1583		d__Bacteria;p__Proteobacteria;c__Gammaproteobacteria;o__Burkholderiales;f__Burkholderiaceae;g__Ottowia;s__	16	2.87015			MOBH	Activated Sludge	State A	Week 1
BIN0064	354886	1	k101_180768	1583		d__Bacteria;p__Proteobacteria;c__Gammaproteobacteria;o__Xanthomonadales;f__Xanthomonadaceae;g__Arenimonas;s__	16	20.5409			MOBH	Activated Sludge	State A	Week 1
BIN0029	1112877	1	k101_180768	1583		d__Bacteria;p__Proteobacteria;c__Gammaproteobacteria;o__Burkholderiales;f__Burkholderiaceae;g__Ottowia;s__Ottowia	16	6.5503			MOBH	Activated Sludge	State A	Week 1
BIN0029	1112877	1	k101_180768	1583		d__Bacteria;p__Proteobacteria;c__Gammaproteobacteria;o__Burkholderiales;f__Burkholderiaceae;g__Ottowia;s__Ottowia	16	6.5503			MOBH	Activated Sludge	State A	Week 1
BIN0017	6427134	2	k101_180768	1583		d__Bacteria;p__Proteobacteria;c__Gammaproteobacteria;o__Burkholderiales;f__Burkholderiaceae;g__Ottowia;s__Ottowia	16	2.26841			MOBH	Activated Sludge	State A	Week 1
BIN0017	6427134	1	k101_180768	1583		d__Bacteria;p__Proteobacteria;c__Gammaproteobacteria;o__Burkholderiales;f__Burkholderiaceae;g__Ottowia;s__Ottowia	16	1.1342			MOBH	Activated Sludge	State A	Week 1
BIN0039	891082	1	k101_180768	1583		d__Bacteria;p__Proteobacteria;c__Gammaproteobacteria;o__Burkholderiales;f__Thiobacillaceae;g__Thiobacillus;s__	16	8.1807			MOBH	Activated Sludge	State A	Week 1
BIN0017	6427134	1	k101_180768	1583		d__Bacteria;p__Proteobacteria;c__Gammaproteobacteria;o__Burkholderiales;f__Burkholderiaceae;g__Ottowia;s__Ottowia	16	1.1342			MOBH	Activated Sludge	State A	Week 1
BIN0066	1037948	1	k101_180768	1583		d__Bacteria;p__Proteobacteria;c__Gammaproteobacteria;o__Burkholderiales;f__Rhodocyclaceae;g__Azospira_A;s__	16	7.02316			MOBH	Activated Sludge	State A	Week 1
BIN0033	1155814	1	k101_180768	1583		d__Bacteria;p__Proteobacteria;c__Gammaproteobacteria;o__Burkholderiales;f__Burkholderiaceae;g__Ottowia;s__	16	6.30696			MOBH	Activated Sludge	State A	Week 1
BIN0017	6427134	1	k101_180768	1583		d__Bacteria;p__Proteobacteria;c__Gammaproteobacteria;o__Burkholderiales;f__Burkholderiaceae;g__Ottowia;s__Ottowia	16	1.1342			MOBH	Activated Sludge	State A	Week 1
BIN0029	1112877	1	k101_180768	1583		d__Bacteria;p__Proteobacteria;c__Gammaproteobacteria;o__Burkholderiales;f__Burkholderiaceae;g__Ottowia;s__Ottowia	16	6.5503			MOBH	Activated Sludge	State A	Week 1
BIN0032	1276078	1	k101_180768	1583		d__Bacteria;p__Proteobacteria;c__Gammaproteobacteria;o__Burkholderiales;f__Rhodocyclaceae;g__Azonexus;s__	16	5.71256			MOBH	Activated Sludge	State A	Week 1
BIN0032	1276078	1	k101_180768	1583		d__Bacteria;p__Proteobacteria;c__Gammaproteobacteria;o__Burkholderiales;f__Rhodocyclaceae;g__Azonexus;s__	16	5.71256			MOBH	Activated Sludge	State A	Week 1
BIN0017	6427134	1	k101_180768	1583		d__Bacteria;p__Proteobacteria;c__Gammaproteobacteria;o__Burkholderiales;f__Burkholderiaceae;g__Ottowia;s__Ottowia	16	1.1342			MOBH	Activated Sludge	State A	Week 1
BIN0017	6427134	1	k101_180768	1583		d__Bacteria;p__Proteobacteria;c__Gammaproteobacteria;o__Burkholderiales;f__Burkholderiaceae;g__Ottowia;s__Ottowia	16	1.1342			MOBH	Activated Sludge	State A	Week 1
BIN0013	3382032	1	k101_180768	1583		d__Bacteria;p__Proteobacteria;c__Gammaproteobacteria;o__Burkholderiales;f__Burkholderiaceae;g__Piscinibacter;s__	16	2.15541			MOBH	Activated Sludge	State A	Week 1
BIN0025	1754864	1	k101_180768	1583		d__Bacteria;p__Proteobacteria;c__Gammaproteobacteria;o__Burkholderiales;f__Burkholderiaceae;g__Alicycliphilus;s__Alicycliphilus	16	4.15398			MOBH	Activated Sludge	State A	Week 1
BIN0031	1512002	1	k101_180768	1583		d__Bacteria;p__Proteobacteria;c__Gammaproteobacteria;o__Burkholderiales;f__Burkholderiaceae;g__Acidovorax;s__	16	4.82121			MOBH	Activated Sludge	State A	Week 1
BIN0047	564574	2	k101_180768	1583		d__Bacteria;p__Proteobacteria;c__Gammaproteobacteria;o__Burkholderiales;f__Burkholderiaceae;g__JAAFIY01;s__	16	25.8236			MOBH	Activated Sludge	State A	Week 1
BIN0039	891082	1	k101_180768	1583		d__Bacteria;p__Proteobacteria;c__Gammaproteobacteria;o__Burkholderiales;f__Thiobacillaceae;g__Thiobacillus;s__	16	8.1807			MOBH	Activated Sludge	State A	Week 1
BIN0035	2539827	1	k101_180768	1583		d__Bacteria;p__Proteobacteria;c__Gammaproteobacteria;o__Burkholderiales;f__Burkholderiaceae;g__Ottowia;s__	16	2.87015			MOBH	Activated Sludge	State A	Week 1
BIN0076	1310123	1	k101_180768	1583		d__Bacteria;p__Proteobacteria;c__Gammaproteobacteria;o__Pseudomonadales;f__UBA5518;g__UBA5518;s__	16	5.56412			MOBH	Activated Sludge	State A	Week 1
BIN0029	1112877	1	k101_180768	1583		d__Bacteria;p__Proteobacteria;c__Gammaproteobacteria;o__Burkholderiales;f__Burkholderiaceae;g__Ottowia;s__Ottowia	16	6.5503			MOBH	Activated Sludge	State A	Week 1
BIN0008	2518462	1	k101_180768	1583		d__Bacteria;p__Proteobacteria;c__Gammaproteobacteria;o__Burkholderiales;f__Rhodocyclaceae;g__Azonexus;s__Azonexus	16	2.8945			MOBH	Activated Sludge	State A	Week 1
BIN0029	1112877	1	k101_180768	1583		d__Bacteria;p__Proteobacteria;c__Gammaproteobacteria;o__Burkholderiales;f__Burkholderiaceae;g__Ottowia;s__Ottowia	16	6.5503			MOBH	Activated Sludge	State A	Week 1
BIN0017	6427134	1	k101_180768	1583		d__Bacteria;p__Proteobacteria;c__Gammaproteobacteria;o__Burkholderiales;f__Burkholderiaceae;g__Ottowia;s__Ottowia	16	1.1342			MOBH	Activated Sludge	State A	Week 1
BIN0035	2539827	1	k101_180768	1583		d__Bacteria;p__Proteobacteria;c__Gammaproteobacteria;o__Burkholderiales;f__Burkholderiaceae;g__Ottowia;s__	16	2.87015			MOBH	Activated Sludge	State A	Week 1
BIN0008	2518462	1	k101_180768	1583		d__Bacteria;p__Proteobacteria;c__Gammaproteobacteria;o__Burkholderiales;f__Rhodocyclaceae;g__Azonexus;s__Azonexus	16	2.8945			MOBH	Activated Sludge	State A	Week 1
BIN0017	6427134	1	k101_180768	1583		d__Bacteria;p__Proteobacteria;c__Gammaproteobacteria;o__Burkholderiales;f__Burkholderiaceae;g__Ottowia;s__Ottowia	16	1.1342			MOBH	Activated Sludge	State A	Week 1
BIN0029	1112877	1	k101_180768	1583		d__Bacteria;p__Proteobacteria;c__Gammaproteobacteria;o__Burkholderiales;f__Burkholderiaceae;g__Ottowia;s__Ottowia	16	6.5503			MOBH	Activated Sludge	State A	Week 1
BIN0035	2539827	1	k101_180768	1583		d__Bacteria;p__Proteobacteria;c__Gammaproteobacteria;o__Burkholderiales;f__Burkholderiaceae;g__Ottowia;s__	16	2.87015			MOBH	Activated Sludge	State A	Week 1
BIN0017	6427134	1	k101_180768	1583		d__Bacteria;p__Proteobacteria;c__Gammaproteobacteria;o__Burkholderiales;f__Burkholderiaceae;g__Ottowia;s__Ottowia	16	1.1342			MOBH	Activated Sludge	State A	Week 1
BIN0025	1754864	1	k101_180768	1583		d__Bacteria;p__Proteobacteria;c__Gammaproteobacteria;o__Burkholderiales;f__Burkholderiaceae;g__Alicycliphilus;s__Alicycliphilus	16	4.15398			MOBH	Activated Sludge	State A	Week 1
BIN0045	747658	1	k101_180768	1583		d__Bacteria;p__Proteobacteria;c__Gammaproteobacteria;o__Burkholderiales;f__Burkholderiaceae;g__Ottowia;s__	16	9.75002			MOBH	Activated Sludge	State A	Week 1
BIN0013	3382032	1	k101_180768	1583		d__Bacteria;p__Proteobacteria;c__Gammaproteobacteria;o__Burkholderiales;f__Burkholderiaceae;g__Piscinibacter;s__	16	2.15541			MOBH	Activated Sludge	State A	Week 1
BIN0005	1665037	1	k101_180768	1583		d__Bacteria;p__Proteobacteria;c__Gammaproteobacteria;o__Burkholderiales;f__Burkholderiaceae;g__Quisquiliibacterium;s__	16	4.37809			MOBH	Activated Sludge	State A	Week 1
BIN0033	1155814	1	k101_180768	1583		d__Bacteria;p__Proteobacteria;c__Gammaproteobacteria;o__Burkholderiales;f__Burkholderiaceae;g__Ottowia;s__	16	6.30696			MOBH	Activated Sludge	State A	Week 1
BIN0017	6427134	1	k101_180768	1583		d__Bacteria;p__Proteobacteria;c__Gammaproteobacteria;o__Burkholderiales;f__Burkholderiaceae;g__Ottowia;s__Ottowia	16	1.1342			MOBH	Activated Sludge	State A	Week 1
BIN0114	127636	1	k101_180768	1583		Unclassified	16	57.113			MOBH	Activated Sludge	State A	Week 1
BIN0035	2539827	1	k101_180768	1583		d__Bacteria;p__Proteobacteria;c__Gammaproteobacteria;o__Burkholderiales;f__Burkholderiaceae;g__Ottowia;s__	16	2.87015			MOBH	Activated Sludge	State A	Week 1
BIN0039	891082	1	k101_180768	1583		d__Bacteria;p__Proteobacteria;c__Gammaproteobacteria;o__Burkholderiales;f__Thiobacillaceae;g__Thiobacillus;s__	16	8.1807			MOBH	Activated Sludge	State A	Week 1
BIN0003	1776521	1	k101_180768	1583		d__Bacteria;p__Proteobacteria;c__Gammaproteobacteria;o__Burkholderiales;f__Rhodocyclaceae;g__Propionivibrio;s__	16	4.10334			MOBH	Activated Sludge	State A	Week 1
BIN0017	6427134	1	k101_180768	1583		d__Bacteria;p__Proteobacteria;c__Gammaproteobacteria;o__Burkholderiales;f__Burkholderiaceae;g__Ottowia;s__Ottowia	16	1.1342			MOBH	Activated Sludge	State A	Week 1
BIN0017	6427134	1	k101_180768	1583		d__Bacteria;p__Proteobacteria;c__Gammaproteobacteria;o__Burkholderiales;f__Burkholderiaceae;g__Ottowia;s__Ottowia	16	1.1342			MOBH	Activated Sludge	State A	Week 1
BIN0033	1155814	1	k101_180768	1583		d__Bacteria;p__Proteobacteria;c__Gammaproteobacteria;o__Burkholderiales;f__Burkholderiaceae;g__Ottowia;s__	16	6.30696			MOBH	Activated Sludge	State A	Week 1
BIN0035	2539827	1	k101_180768	1583		d__Bacteria;p__Proteobacteria;c__Gammaproteobacteria;o__Burkholderiales;f__Burkholderiaceae;g__Ottowia;s__	16	2.87015			MOBH	Activated Sludge	State A	Week 1
BIN0005	1665037	1	k101_180768	1583		d__Bacteria;p__Proteobacteria;c__Gammaproteobacteria;o__Burkholderiales;f__Burkholderiaceae;g__Quisquiliibacterium;s__	16	4.37809			MOBH	Activated Sludge	State A	Week 1
BIN0149	129743	1	k101_180768	1583		Unclassified	16	56.1855			MOBH	Activated Sludge	State A	Week 1
BIN0017	6427134	1	k101_180768	1583		d__Bacteria;p__Proteobacteria;c__Gammaproteobacteria;o__Burkholderiales;f__Burkholderiaceae;g__Ottowia;s__Ottowia	16	1.1342			MOBH	Activated Sludge	State A	Week 1
BIN0003	1776521	1	k101_180768	1583		d__Bacteria;p__Proteobacteria;c__Gammaproteobacteria;o__Burkholderiales;f__Rhodocyclaceae;g__Propionivibrio;s__	16	4.10334			MOBH	Activated Sludge	State A	Week 1
BIN0013	3382032	1	k101_180768	1583		d__Bacteria;p__Proteobacteria;c__Gammaproteobacteria;o__Burkholderiales;f__Burkholderiaceae;g__Piscinibacter;s__	16	2.15541			MOBH	Activated Sludge	State A	Week 1
BIN0029	1112877	1	k101_180768	1583		d__Bacteria;p__Proteobacteria;c__Gammaproteobacteria;o__Burkholderiales;f__Burkholderiaceae;g__Ottowia;s__Ottowia	16	6.5503			MOBH	Activated Sludge	State A	Week 1
BIN0017	6427134	1	k101_180768	1583		d__Bacteria;p__Proteobacteria;c__Gammaproteobacteria;o__Burkholderiales;f__Burkholderiaceae;g__Ottowia;s__Ottowia	16	1.1342			MOBH	Activated Sludge	State A	Week 1
BIN0039	891082	1	k101_180768	1583		d__Bacteria;p__Proteobacteria;c__Gammaproteobacteria;o__Burkholderiales;f__Thiobacillaceae;g__Thiobacillus;s__	16	8.1807			MOBH	Activated Sludge	State A	Week 1
BIN0035	2539827	1	k101_180768	1583		d__Bacteria;p__Proteobacteria;c__Gammaproteobacteria;o__Burkholderiales;f__Burkholderiaceae;g__Ottowia;s__	16	2.87015			MOBH	Activated Sludge	State A	Week 1
BIN0054	642889	1	k101_180768	1583		d__Bacteria;p__Proteobacteria;c__Gammaproteobacteria;o__Burkholderiales;f__Burkholderiaceae;g__JAEUOU01;s__JAEUOU01	16	11.3389			MOBH	Activated Sludge	State A	Week 1
BIN0025	1754864	1	k101_180768	1583		d__Bacteria;p__Proteobacteria;c__Gammaproteobacteria;o__Burkholderiales;f__Burkholderiaceae;g__Alicycliphilus;s__Alicycliphilus	16	4.15398			MOBH	Activated Sludge	State A	Week 1
BIN0029	1112877	1	k101_180768	1583		d__Bacteria;p__Proteobacteria;c__Gammaproteobacteria;o__Burkholderiales;f__Burkholderiaceae;g__Ottowia;s__Ottowia	16	6.5503			MOBH	Activated Sludge	State A	Week 1
BIN0107	158657	1	k101_180768	1583		Unclassified	16	45.9462			MOBH	Activated Sludge	State A	Week 1
BIN0029	1112877	1	k101_180768	1583		d__Bacteria;p__Proteobacteria;c__Gammaproteobacteria;o__Burkholderiales;f__Burkholderiaceae;g__Ottowia;s__Ottowia	16	6.5503			MOBH	Activated Sludge	State A	Week 1
BIN0029	1112877	1	k101_180768	1583		d__Bacteria;p__Proteobacteria;c__Gammaproteobacteria;o__Burkholderiales;f__Burkholderiaceae;g__Ottowia;s__Ottowia	16	6.5503			MOBH	Activated Sludge	State A	Week 1
BIN0035	2539827	1	k101_180768	1583		d__Bacteria;p__Proteobacteria;c__Gammaproteobacteria;o__Burkholderiales;f__Burkholderiaceae;g__Ottowia;s__	16	2.87015			MOBH	Activated Sludge	State A	Week 1
BIN0005	1665037	1	k101_180768	1583		d__Bacteria;p__Proteobacteria;c__Gammaproteobacteria;o__Burkholderiales;f__Burkholderiaceae;g__Quisquiliibacterium;s__	16	4.37809			MOBH	Activated Sludge	State A	Week 1
BIN0039	891082	1	k101_180768	1583		d__Bacteria;p__Proteobacteria;c__Gammaproteobacteria;o__Burkholderiales;f__Thiobacillaceae;g__Thiobacillus;s__	16	8.1807			MOBH	Activated Sludge	State A	Week 1
BIN0033	1155814	1	k101_180768	1583		d__Bacteria;p__Proteobacteria;c__Gammaproteobacteria;o__Burkholderiales;f__Burkholderiaceae;g__Ottowia;s__	16	6.30696			MOBH	Activated Sludge	State A	Week 1
BIN0033	1155814	1	k101_180768	1583		d__Bacteria;p__Proteobacteria;c__Gammaproteobacteria;o__Burkholderiales;f__Burkholderiaceae;g__Ottowia;s__	16	6.30696			MOBH	Activated Sludge	State A	Week 1
BIN0019	1821372	1	k101_180768	1583		d__Bacteria;p__Proteobacteria;c__Gammaproteobacteria;o__Burkholderiales;f__Burkholderiaceae;g__Tibeticola;s__Tibeticola	16	4.0023			MOBH	Activated Sludge	State A	Week 1
BIN0029	1112877	1	k101_180768	1583		d__Bacteria;p__Proteobacteria;c__Gammaproteobacteria;o__Burkholderiales;f__Burkholderiaceae;g__Ottowia;s__Ottowia	16	6.5503			MOBH	Activated Sludge	State A	Week 1
BIN0029	1112877	1	k101_180768	1583		d__Bacteria;p__Proteobacteria;c__Gammaproteobacteria;o__Burkholderiales;f__Burkholderiaceae;g__Ottowia;s__Ottowia	16	6.5503			MOBH	Activated Sludge	State A	Week 1
BIN0029	1112877	1	k101_180768	1583		d__Bacteria;p__Proteobacteria;c__Gammaproteobacteria;o__Burkholderiales;f__Burkholderiaceae;g__Ottowia;s__Ottowia	16	6.5503			MOBH	Activated Sludge	State A	Week 1
BIN0017	6427134	1	k101_180768	1583		d__Bacteria;p__Proteobacteria;c__Gammaproteobacteria;o__Burkholderiales;f__Burkholderiaceae;g__Ottowia;s__Ottowia	16	1.1342			MOBH	Activated Sludge	State A	Week 1
BIN0035	2539827	1	k101_180768	1583		d__Bacteria;p__Proteobacteria;c__Gammaproteobacteria;o__Burkholderiales;f__Burkholderiaceae;g__Ottowia;s__	16	2.87015			MOBH	Activated Sludge	State A	Week 1
BIN0039	891082	1	k101_180768	1583		d__Bacteria;p__Proteobacteria;c__Gammaproteobacteria;o__Burkholderiales;f__Thiobacillaceae;g__Thiobacillus;s__	16	8.1807			MOBH	Activated Sludge	State A	Week 1
BIN0035	2539827	1	k101_180768	1583		d__Bacteria;p__Proteobacteria;c__Gammaproteobacteria;o__Burkholderiales;f__Burkholderiaceae;g__Ottowia;s__	16	2.87015			MOBH	Activated Sludge	State A	Week 1
BIN0029	1112877	1	k101_180768	1583		d__Bacteria;p__Proteobacteria;c__Gammaproteobacteria;o__Burkholderiales;f__Burkholderiaceae;g__Ottowia;s__Ottowia	16	6.5503			MOBH	Activated Sludge	State A	Week 1
BIN0039	891082	1	k101_180768	1583		d__Bacteria;p__Proteobacteria;c__Gammaproteobacteria;o__Burkholderiales;f__Thiobacillaceae;g__Thiobacillus;s__	16	8.1807			MOBH	Activated Sludge	State A	Week 1
BIN0033	1155814	1	k101_180768	1583		d__Bacteria;p__Proteobacteria;c__Gammaproteobacteria;o__Burkholderiales;f__Burkholderiaceae;g__Ottowia;s__	16	6.30696			MOBH	Activated Sludge	State A	Week 1
BIN0076	1310123	1	k101_180768	1583		d__Bacteria;p__Proteobacteria;c__Gammaproteobacteria;o__Pseudomonadales;f__UBA5518;g__UBA5518;s__	16	5.56412			MOBH	Activated Sludge	State A	Week 1
BIN0045	747658	2	k101_180768	1583		d__Bacteria;p__Proteobacteria;c__Gammaproteobacteria;o__Burkholderiales;f__Burkholderiaceae;g__Ottowia;s__	16	19.5			MOBH	Activated Sludge	State A	Week 1
BIN0153	101059	1	k101_180768	1583		Unclassified	16	72.1329			MOBH	Activated Sludge	State A	Week 1
BIN0033	1155814	1	k101_180768	1583		d__Bacteria;p__Proteobacteria;c__Gammaproteobacteria;o__Burkholderiales;f__Burkholderiaceae;g__Ottowia;s__	16	6.30696			MOBH	Activated Sludge	State A	Week 1
BIN0069	313266	1	k101_180768	1583		Unclassified	16	23.2699			MOBH	Activated Sludge	State A	Week 1
BIN0029	1112877	1	k101_180768	1583		d__Bacteria;p__Proteobacteria;c__Gammaproteobacteria;o__Burkholderiales;f__Burkholderiaceae;g__Ottowia;s__Ottowia	16	6.5503			MOBH	Activated Sludge	State A	Week 1
BIN0029	1112877	1	k101_180768	1583		d__Bacteria;p__Proteobacteria;c__Gammaproteobacteria;o__Burkholderiales;f__Burkholderiaceae;g__Ottowia;s__Ottowia	16	6.5503			MOBH	Activated Sludge	State A	Week 1
BIN0017	6427134	2	k101_180768	1583		d__Bacteria;p__Proteobacteria;c__Gammaproteobacteria;o__Burkholderiales;f__Burkholderiaceae;g__Ottowia;s__Ottowia	16	2.26841			MOBH	Activated Sludge	State A	Week 1
BIN0033	1155814	1	k101_180768	1583		d__Bacteria;p__Proteobacteria;c__Gammaproteobacteria;o__Burkholderiales;f__Burkholderiaceae;g__Ottowia;s__	16	6.30696			MOBH	Activated Sludge	State A	Week 1
BIN0017	6427134	1	k101_180768	1583		d__Bacteria;p__Proteobacteria;c__Gammaproteobacteria;o__Burkholderiales;f__Burkholderiaceae;g__Ottowia;s__Ottowia	16	1.1342			MOBH	Activated Sludge	State A	Week 1
BIN0029	1112877	1	k101_180768	1583		d__Bacteria;p__Proteobacteria;c__Gammaproteobacteria;o__Burkholderiales;f__Burkholderiaceae;g__Ottowia;s__Ottowia	16	6.5503			MOBH	Activated Sludge	State A	Week 1
BIN0029	1112877	1	k101_180768	1583		d__Bacteria;p__Proteobacteria;c__Gammaproteobacteria;o__Burkholderiales;f__Burkholderiaceae;g__Ottowia;s__Ottowia	16	6.5503			MOBH	Activated Sludge	State A	Week 1
BIN0045	747658	1	k101_180768	1583		d__Bacteria;p__Proteobacteria;c__Gammaproteobacteria;o__Burkholderiales;f__Burkholderiaceae;g__Ottowia;s__	16	9.75002			MOBH	Activated Sludge	State A	Week 1
BIN0008	2518462	1	k101_180768	1583		d__Bacteria;p__Proteobacteria;c__Gammaproteobacteria;o__Burkholderiales;f__Rhodocyclaceae;g__Azonexus;s__Azonexus	16	2.8945			MOBH	Activated Sludge	State A	Week 1
BIN0035	2539827	1	k101_180768	1583		d__Bacteria;p__Proteobacteria;c__Gammaproteobacteria;o__Burkholderiales;f__Burkholderiaceae;g__Ottowia;s__	16	2.87015			MOBH	Activated Sludge	State A	Week 1
BIN0029	1112877	1	k101_180768	1583		d__Bacteria;p__Proteobacteria;c__Gammaproteobacteria;o__Burkholderiales;f__Burkholderiaceae;g__Ottowia;s__Ottowia	16	6.5503			MOBH	Activated Sludge	State A	Week 1
BIN0029	1112877	1	k101_180768	1583		d__Bacteria;p__Proteobacteria;c__Gammaproteobacteria;o__Burkholderiales;f__Burkholderiaceae;g__Ottowia;s__Ottowia	16	6.5503			MOBH	Activated Sludge	State A	Week 1
BIN0029	1112877	1	k101_180768	1583		d__Bacteria;p__Proteobacteria;c__Gammaproteobacteria;o__Burkholderiales;f__Burkholderiaceae;g__Ottowia;s__Ottowia	16	6.5503			MOBH	Activated Sludge	State A	Week 1
BIN0017	6427134	1	k101_180768	1583		d__Bacteria;p__Proteobacteria;c__Gammaproteobacteria;o__Burkholderiales;f__Burkholderiaceae;g__Ottowia;s__Ottowia	16	1.1342			MOBH	Activated Sludge	State A	Week 1
BIN0030	581344	1	k101_180768	1583		d__Bacteria;p__Bacteroidota;c__Bacteroidia;o__AKYH767-A;f__OLB10;g__OLB10;s__OLB10	16	12.5394			MOBH	Activated Sludge	State A	Week 1
BIN0035	2539827	1	k101_180768	1583		d__Bacteria;p__Proteobacteria;c__Gammaproteobacteria;o__Burkholderiales;f__Burkholderiaceae;g__Ottowia;s__	16	2.87015			MOBH	Activated Sludge	State A	Week 1
BIN0033	1155814	1	k101_180768	1583		d__Bacteria;p__Proteobacteria;c__Gammaproteobacteria;o__Burkholderiales;f__Burkholderiaceae;g__Ottowia;s__	16	6.30696			MOBH	Activated Sludge	State A	Week 1
BIN0033	1155814	1	k101_180768	1583		d__Bacteria;p__Proteobacteria;c__Gammaproteobacteria;o__Burkholderiales;f__Burkholderiaceae;g__Ottowia;s__	16	6.30696			MOBH	Activated Sludge	State A	Week 1
BIN0038	1051437	1	k101_180768	1583		d__Bacteria;p__Proteobacteria;c__Gammaproteobacteria;o__Burkholderiales;f__Rhodocyclaceae;g__Azospira_A;s__	16	6.93306			MOBH	Activated Sludge	State A	Week 1
BIN0005	1665037	1	k101_180768	1583		d__Bacteria;p__Proteobacteria;c__Gammaproteobacteria;o__Burkholderiales;f__Burkholderiaceae;g__Quisquiliibacterium;s__	16	4.37809			MOBH	Activated Sludge	State A	Week 1
BIN0033	1155814	1	k101_180768	1583		d__Bacteria;p__Proteobacteria;c__Gammaproteobacteria;o__Burkholderiales;f__Burkholderiaceae;g__Ottowia;s__	16	6.30696			MOBH	Activated Sludge	State A	Week 1
BIN0029	1112877	1	k101_180768	1583		d__Bacteria;p__Proteobacteria;c__Gammaproteobacteria;o__Burkholderiales;f__Burkholderiaceae;g__Ottowia;s__Ottowia	16	6.5503			MOBH	Activated Sludge	State A	Week 1
BIN0035	2539827	1	k101_180768	1583		d__Bacteria;p__Proteobacteria;c__Gammaproteobacteria;o__Burkholderiales;f__Burkholderiaceae;g__Ottowia;s__	16	2.87015			MOBH	Activated Sludge	State A	Week 1
BIN0019	1821372	1	k101_180768	1583		d__Bacteria;p__Proteobacteria;c__Gammaproteobacteria;o__Burkholderiales;f__Burkholderiaceae;g__Tibeticola;s__Tibeticola	16	4.0023			MOBH	Activated Sludge	State A	Week 1
BIN0008	2518462	1	k101_180768	1583		d__Bacteria;p__Proteobacteria;c__Gammaproteobacteria;o__Burkholderiales;f__Rhodocyclaceae;g__Azonexus;s__Azonexus	16	2.8945			MOBH	Activated Sludge	State A	Week 1
BIN0092	714152	1	k101_180768	1583		d__Bacteria;p__Proteobacteria;c__Alphaproteobacteria;o__Reyranellales;f__;g__;s__	16	10.2075			MOBH	Activated Sludge	State A	Week 1
BIN0017	6427134	1	k101_180768	1583		d__Bacteria;p__Proteobacteria;c__Gammaproteobacteria;o__Burkholderiales;f__Burkholderiaceae;g__Ottowia;s__Ottowia	16	1.1342			MOBH	Activated Sludge	State A	Week 1
BIN0017	6427134	2	k101_180768	1583		d__Bacteria;p__Proteobacteria;c__Gammaproteobacteria;o__Burkholderiales;f__Burkholderiaceae;g__Ottowia;s__Ottowia	16	2.26841			MOBH	Activated Sludge	State A	Week 1
BIN0010	1855236	1	k101_180768	1583		d__Bacteria;p__Proteobacteria;c__Gammaproteobacteria;o__Xanthomonadales;f__Xanthomonadaceae;g__SCMT01;s__	16	3.92925			MOBH	Activated Sludge	State A	Week 1
BIN0033	1155814	1	k101_180768	1583		d__Bacteria;p__Proteobacteria;c__Gammaproteobacteria;o__Burkholderiales;f__Burkholderiaceae;g__Ottowia;s__	16	6.30696			MOBH	Activated Sludge	State A	Week 1
BIN0005	1665037	1	k101_180768	1583		d__Bacteria;p__Proteobacteria;c__Gammaproteobacteria;o__Burkholderiales;f__Burkholderiaceae;g__Quisquiliibacterium;s__	16	4.37809			MOBH	Activated Sludge	State A	Week 1
BIN0136	103169	1	k101_180768	1583		Unclassified	16	70.6576			MOBH	Activated Sludge	State A	Week 1
BIN0045	747658	1	k101_180768	1583		d__Bacteria;p__Proteobacteria;c__Gammaproteobacteria;o__Burkholderiales;f__Burkholderiaceae;g__Ottowia;s__	16	9.75002			MOBH	Activated Sludge	State A	Week 1
BIN0034	959562	1	k101_180768	1583		d__Bacteria;p__Proteobacteria;c__Gammaproteobacteria;o__Burkholderiales;f__Rhodocyclaceae;g__;s__	16	7.59688			MOBH	Activated Sludge	State A	Week 1
BIN0011	2102982	1	k101_180768	1583		d__Bacteria;p__Proteobacteria;c__Gammaproteobacteria;o__Steroidobacterales;f__Steroidobacteraceae;g__RPQJ01;s__	16	3.46635			MOBH	Activated Sludge	State A	Week 1
BIN0018	2328216	1	k101_180768	1583		d__Bacteria;p__Proteobacteria;c__Gammaproteobacteria;o__Burkholderiales;f__Burkholderiaceae;g__JAABQG01;s__	16	3.13101			MOBH	Activated Sludge	State A	Week 1
BIN0017	6427134	1	k101_180768	1583		d__Bacteria;p__Proteobacteria;c__Gammaproteobacteria;o__Burkholderiales;f__Burkholderiaceae;g__Ottowia;s__Ottowia	16	1.1342			MOBH	Activated Sludge	State A	Week 1
BIN0147	122770	1	k101_180768	1583		Unclassified	16	59.3767			MOBH	Activated Sludge	State A	Week 1
BIN0029	1112877	1	k101_180768	1583		d__Bacteria;p__Proteobacteria;c__Gammaproteobacteria;o__Burkholderiales;f__Burkholderiaceae;g__Ottowia;s__Ottowia	16	6.5503			MOBH	Activated Sludge	State A	Week 1
BIN0007	2686370	1	k101_180768	1583		d__Bacteria;p__Proteobacteria;c__Gammaproteobacteria;o__Burkholderiales;f__Rhodocyclaceae;g__Azonexus;s__	16	2.71358			MOBH	Activated Sludge	State A	Week 1
BIN0038	1051437	1	k101_292013	5602		d__Bacteria;p__Proteobacteria;c__Gammaproteobacteria;o__Burkholderiales;f__Rhodocyclaceae;g__Azospira_A;s__	No Cluster Assigned	1.95913				Activated Sludge	State A	Week 1
BIN0022	943077	1	k101_1115967	5478		d__Bacteria;p__Proteobacteria;c__Gammaproteobacteria;o__Burkholderiales;f__Casimicrobiaceae;g__Casimicrobium;s__Casimicrobium	1	2.23368	MPF_G	mate-pair-formation	G_tfc2;G_tfc3;T_virB1;G_tfc5;t4cp1	Activated Sludge	State A	Week 1
BIN0015	1089423	2	k101_1442042	2335		d__Bacteria;p__Cyanobacteria;c__Vampirovibrionia;o__Obscuribacterales;f__Obscuribacteraceae;g__Obscuribacter;s__Obscuribacter	29	9.07269				Activated Sludge	State A	Week 1
BIN0001	2299738	1	k101_427846	7282		d__Bacteria;p__Proteobacteria;c__Alphaproteobacteria;o__Sphingomonadales;f__Sphingomonadaceae;g__Novosphingobium;s__	No Cluster Assigned	0.689065				Activated Sludge	State A	Week 1
BIN0001	2299738	1	k101_440325	3514		d__Bacteria;p__Proteobacteria;c__Alphaproteobacteria;o__Sphingomonadales;f__Sphingomonadaceae;g__Novosphingobium;s__	No Cluster Assigned	1.42794				Activated Sludge	State A	Week 1
BIN0015	1089423	1	k101_1442042	2335		d__Bacteria;p__Cyanobacteria;c__Vampirovibrionia;o__Obscuribacterales;f__Obscuribacteraceae;g__Obscuribacter;s__Obscuribacter	29	4.53634				Activated Sludge	State A	Week 1
BIN0111	129782	1	k101_1342735	7232		Unclassified	1	12.2947	MPF_G	mate-pair-formation	G_tfc2;G_tfc3	Activated Sludge	State A	Week 1
BIN0001	2299738	1	k101_1187089	13942		d__Bacteria;p__Proteobacteria;c__Alphaproteobacteria;o__Sphingomonadales;f__Sphingomonadaceae;g__Novosphingobium;s__	No Cluster Assigned	0.359903				Activated Sludge	State A	Week 1
BIN0011	2102982	1	k101_303425	2873		d__Bacteria;p__Proteobacteria;c__Gammaproteobacteria;o__Steroidobacterales;f__Steroidobacteraceae;g__RPQJ01;s__	No Cluster Assigned	1.90993				Activated Sludge	State A	Week 1
BIN0011	2102982	1	k101_715149	6672		d__Bacteria;p__Proteobacteria;c__Gammaproteobacteria;o__Steroidobacterales;f__Steroidobacteraceae;g__RPQJ01;s__	No Cluster Assigned	0.822428				Activated Sludge	State A	Week 1
BIN0008	2518462	1	k101_904586	3440		d__Bacteria;p__Proteobacteria;c__Gammaproteobacteria;o__Burkholderiales;f__Rhodocyclaceae;g__Azonexus;s__Azonexus	No Cluster Assigned	1.33197			F_trbC;F_traU;F_traW	Activated Sludge	State A	Week 1
BIN0234	59603	1	k101_623788	6783		Unclassified	No Cluster Assigned	28.543				Activated Sludge	State A	Week 1
BIN0234	59603	1	k101_690084	6675		Unclassified	11	29.0048				Activated Sludge	State A	Week 1
BIN0234	59603	1	k101_1277057	5828		Unclassified	No Cluster Assigned	33.2202				Activated Sludge	State A	Week 1
BIN0234	59603	1	k101_1408337	4168		Unclassified	No Cluster Assigned	46.4508				Activated Sludge	State A	Week 1
BIN0234	59603	1	k101_1410827	3369		Unclassified	No Cluster Assigned	57.4672				Activated Sludge	State A	Week 1
BIN0037	1849885	3	k101_431235	8730		d__Bacteria;p__Proteobacteria;c__Gammaproteobacteria;o__Xanthomonadales;f__Xanthomonadaceae;g__SCMT01;s__	No Cluster Assigned	2.14364				Activated Sludge	State A	Week 1
BIN0037	1849885	1	k101_668788	4688		d__Bacteria;p__Proteobacteria;c__Gammaproteobacteria;o__Xanthomonadales;f__Xanthomonadaceae;g__SCMT01;s__	No Cluster Assigned	1.33063			MOBQ	Activated Sludge	State A	Week 1
BIN0047	564574	1	k101_1252242	3341		d__Bacteria;p__Proteobacteria;c__Gammaproteobacteria;o__Burkholderiales;f__Burkholderiaceae;g__JAAFIY01;s__	No Cluster Assigned	6.11775				Activated Sludge	State A	Week 1
BIN0010	1855236	1	k101_207315	3562		d__Bacteria;p__Proteobacteria;c__Gammaproteobacteria;o__Xanthomonadales;f__Xanthomonadaceae;g__SCMT01;s__	No Cluster Assigned	1.74621			T_virB6	Activated Sludge	State A	Week 1
BIN0010	1855236	1	k101_764464	5844		d__Bacteria;p__Proteobacteria;c__Gammaproteobacteria;o__Xanthomonadales;f__Xanthomonadaceae;g__SCMT01;s__	No Cluster Assigned	1.06434				Activated Sludge	State A	Week 1
BIN0032	1276078	1	k101_1040496	1097		d__Bacteria;p__Proteobacteria;c__Gammaproteobacteria;o__Burkholderiales;f__Rhodocyclaceae;g__Azonexus;s__	No Cluster Assigned	8.24338			F_traU;F_trbC	Activated Sludge	State A	Week 1
BIN0007	2686370	1	k101_1332143	2720		d__Bacteria;p__Proteobacteria;c__Gammaproteobacteria;o__Burkholderiales;f__Rhodocyclaceae;g__Azonexus;s__	No Cluster Assigned	1.57926				Activated Sludge	State A	Week 1
BIN0021	962134	1	k101_1199166	1593		d__Bacteria;p__Proteobacteria;c__Gammaproteobacteria;o__Xanthomonadales;f__Rhodanobacteraceae;g__Dokdonella;s__Dokdonella	No Cluster Assigned	7.52901			G_tfc14;G_tfc15	Activated Sludge	State A	Week 1
BIN0036	1224952	1	k101_684947	2355		d__Bacteria;p__Nitrospirota;c__Nitrospiria;o__Nitrospirales;f__Nitrospiraceae;g__Nitrospira_A;s__Nitrospira_A	No Cluster Assigned	4.00018			t4cp1	Activated Sludge	State A	Week 1
BIN0036	1224952	1	k101_820463	6951		d__Bacteria;p__Nitrospirota;c__Nitrospiria;o__Nitrospirales;f__Nitrospiraceae;g__Nitrospira_A;s__Nitrospira_A	No Cluster Assigned	1.35526				Activated Sludge	State A	Week 1
BIN0036	1224952	1	k101_912815	4706		d__Bacteria;p__Nitrospirota;c__Nitrospiria;o__Nitrospirales;f__Nitrospiraceae;g__Nitrospira_A;s__Nitrospira_A	No Cluster Assigned	2.00179			F_traW;F_traU;F_traF;F_traH	Activated Sludge	State A	Week 1
BIN0036	1224952	2	k101_1292894	29098		d__Bacteria;p__Nitrospirota;c__Nitrospiria;o__Nitrospirales;f__Nitrospiraceae;g__Nitrospira_A;s__Nitrospira_A	No Cluster Assigned	0.647496			F_traU;F_traF;F_traH;F_traG	Activated Sludge	State A	Week 1
BIN0007	2686370	1	k101_192447	1470		d__Bacteria;p__Proteobacteria;c__Gammaproteobacteria;o__Burkholderiales;f__Rhodocyclaceae;g__Azonexus;s__	No Cluster Assigned	2.92217			MOBH	Activated Sludge	State A	Week 1
BIN0074	258835	1	k101_1118330	5203		Unclassified	No Cluster Assigned	8.56865				Activated Sludge	State A	Week 1
BIN0017	6427134	1	k101_285639	3860		d__Bacteria;p__Proteobacteria;c__Gammaproteobacteria;o__Burkholderiales;f__Burkholderiaceae;g__Ottowia;s__Ottowia	No Cluster Assigned	0.465141				Activated Sludge	State A	Week 1
BIN0017	6427134	1	k101_425460	3939		d__Bacteria;p__Proteobacteria;c__Gammaproteobacteria;o__Burkholderiales;f__Burkholderiaceae;g__Ottowia;s__Ottowia	No Cluster Assigned	0.455812				Activated Sludge	State A	Week 1
BIN0017	6427134	1	k101_509774	4424		d__Bacteria;p__Proteobacteria;c__Gammaproteobacteria;o__Burkholderiales;f__Burkholderiaceae;g__Ottowia;s__Ottowia	No Cluster Assigned	0.405842				Activated Sludge	State A	Week 1
BIN0017	6427134	2	k101_549199	9740		d__Bacteria;p__Proteobacteria;c__Gammaproteobacteria;o__Burkholderiales;f__Burkholderiaceae;g__Ottowia;s__Ottowia	No Cluster Assigned	0.368674				Activated Sludge	State A	Week 1
BIN0017	6427134	1	k101_789944	2534		d__Bacteria;p__Proteobacteria;c__Gammaproteobacteria;o__Burkholderiales;f__Burkholderiaceae;g__Ottowia;s__Ottowia	No Cluster Assigned	0.708542				Activated Sludge	State A	Week 1
BIN0017	6427134	1	k101_1149896	2238		d__Bacteria;p__Proteobacteria;c__Gammaproteobacteria;o__Burkholderiales;f__Burkholderiaceae;g__Ottowia;s__Ottowia	13	0.802254				Activated Sludge	State A	Week 1
BIN0017	6427134	1	k101_1338551	1674		d__Bacteria;p__Proteobacteria;c__Gammaproteobacteria;o__Burkholderiales;f__Burkholderiaceae;g__Ottowia;s__Ottowia	No Cluster Assigned	1.07255			F_traF;F_traH	Activated Sludge	State A	Week 1
BIN0017	6427134	1	k101_1377696	3375		d__Bacteria;p__Proteobacteria;c__Gammaproteobacteria;o__Burkholderiales;f__Burkholderiaceae;g__Ottowia;s__Ottowia	4	0.531983			F_traG	Activated Sludge	State A	Week 1
BIN0017	6427134	1	k101_1417077	8042		d__Bacteria;p__Proteobacteria;c__Gammaproteobacteria;o__Burkholderiales;f__Burkholderiaceae;g__Ottowia;s__Ottowia	No Cluster Assigned	0.223258				Activated Sludge	State A	Week 1
BIN0017	6427134	1	k101_1451805	2244		d__Bacteria;p__Proteobacteria;c__Gammaproteobacteria;o__Burkholderiales;f__Burkholderiaceae;g__Ottowia;s__Ottowia	No Cluster Assigned	0.800109			MOBV	Activated Sludge	State A	Week 1
BIN0002	1915847	1	k101_278826	2553		d__Bacteria;p__Acidobacteriota;c__Thermoanaerobaculia;o__UBA5066;f__UBA5066;g__;s__	No Cluster Assigned	2.35927				Activated Sludge	State A	Week 1
BIN0020	586028	1	k101_484466	6049		d__Bacteria;p__Nitrospirota;c__Nitrospiria;o__Nitrospirales;f__Nitrospiraceae;g__Nitrospira_A;s__Nitrospira_A	No Cluster Assigned	3.25527			virb4;F_traV;F_traB;F_traE;F_traL	Activated Sludge	State A	Week 1
BIN0017	6427134	1	k101_235521	4072		d__Bacteria;p__Proteobacteria;c__Gammaproteobacteria;o__Burkholderiales;f__Burkholderiaceae;g__Ottowia;s__Ottowia	39	0.440924			G_tfc19;MOBH	Activated Sludge	State A	Week 1
BIN0017	6427134	1	k101_279943	4979		d__Bacteria;p__Proteobacteria;c__Gammaproteobacteria;o__Burkholderiales;f__Burkholderiaceae;g__Ottowia;s__Ottowia	No Cluster Assigned	0.360603				Activated Sludge	State A	Week 1
BIN0017	6427134	1	k101_285639	3860		d__Bacteria;p__Proteobacteria;c__Gammaproteobacteria;o__Burkholderiales;f__Burkholderiaceae;g__Ottowia;s__Ottowia	No Cluster Assigned	0.465141				Activated Sludge	State A	Week 1
BIN0017	6427134	1	k101_303425	2873		d__Bacteria;p__Proteobacteria;c__Gammaproteobacteria;o__Burkholderiales;f__Burkholderiaceae;g__Ottowia;s__Ottowia	No Cluster Assigned	0.624937				Activated Sludge	State A	Week 1
BIN0017	6427134	1	k101_363965	3945		d__Bacteria;p__Proteobacteria;c__Gammaproteobacteria;o__Burkholderiales;f__Burkholderiaceae;g__Ottowia;s__Ottowia	1	0.455119	MPF_G	mate-pair-formation	G_tfc2	Activated Sludge	State A	Week 1
BIN0017	6427134	5	k101_549199	9740		d__Bacteria;p__Proteobacteria;c__Gammaproteobacteria;o__Burkholderiales;f__Burkholderiaceae;g__Ottowia;s__Ottowia	No Cluster Assigned	0.921686				Activated Sludge	State A	Week 1
BIN0017	6427134	1	k101_675034	7265		d__Bacteria;p__Proteobacteria;c__Gammaproteobacteria;o__Burkholderiales;f__Burkholderiaceae;g__Ottowia;s__Ottowia	No Cluster Assigned	0.247136				Activated Sludge	State A	Week 1
BIN0017	6427134	1	k101_690084	6675		d__Bacteria;p__Proteobacteria;c__Gammaproteobacteria;o__Burkholderiales;f__Burkholderiaceae;g__Ottowia;s__Ottowia	11	0.26898				Activated Sludge	State A	Week 1
BIN0017	6427134	1	k101_736152	3738		d__Bacteria;p__Proteobacteria;c__Gammaproteobacteria;o__Burkholderiales;f__Burkholderiaceae;g__Ottowia;s__Ottowia	12	0.480322	MPF_G	mate-pair-formation	G_tfc14;G_tfc13;G_tfc12;G_tfc11;G_tfc10;G_tfc9	Activated Sludge	State A	Week 1
BIN0017	6427134	1	k101_736965	5724		d__Bacteria;p__Proteobacteria;c__Gammaproteobacteria;o__Burkholderiales;f__Burkholderiaceae;g__Ottowia;s__Ottowia	12	0.31367			t4cp1;G_tfc7	Activated Sludge	State A	Week 1
BIN0017	6427134	1	k101_769336	2555		d__Bacteria;p__Proteobacteria;c__Gammaproteobacteria;o__Burkholderiales;f__Burkholderiaceae;g__Ottowia;s__Ottowia	11	0.702718				Activated Sludge	State A	Week 1
BIN0017	6427134	1	k101_789944	2534		d__Bacteria;p__Proteobacteria;c__Gammaproteobacteria;o__Burkholderiales;f__Burkholderiaceae;g__Ottowia;s__Ottowia	No Cluster Assigned	0.708542				Activated Sludge	State A	Week 1
BIN0017	6427134	1	k101_874388	5388		d__Bacteria;p__Proteobacteria;c__Gammaproteobacteria;o__Burkholderiales;f__Burkholderiaceae;g__Ottowia;s__Ottowia	No Cluster Assigned	0.33323				Activated Sludge	State A	Week 1
BIN0017	6427134	1	k101_924308	1078		d__Bacteria;p__Proteobacteria;c__Gammaproteobacteria;o__Burkholderiales;f__Burkholderiaceae;g__Ottowia;s__Ottowia	48	1.66553				Activated Sludge	State A	Week 1
BIN0017	6427134	1	k101_928799	3812		d__Bacteria;p__Proteobacteria;c__Gammaproteobacteria;o__Burkholderiales;f__Burkholderiaceae;g__Ottowia;s__Ottowia	12	0.470998			G_tfc12;G_tfc11;G_tfc10;G_tfc9;G_tfc8;G_tfc7;t4cp1	Activated Sludge	State A	Week 1
BIN0017	6427134	1	k101_979128	4127		d__Bacteria;p__Proteobacteria;c__Gammaproteobacteria;o__Burkholderiales;f__Burkholderiaceae;g__Ottowia;s__Ottowia	No Cluster Assigned	0.435048				Activated Sludge	State A	Week 1
BIN0017	6427134	1	k101_1004031	1335		d__Bacteria;p__Proteobacteria;c__Gammaproteobacteria;o__Burkholderiales;f__Burkholderiaceae;g__Ottowia;s__Ottowia	12	1.3449			G_tfc8;G_tfc7	Activated Sludge	State A	Week 1
BIN0017	6427134	1	k101_1067361	1277		d__Bacteria;p__Proteobacteria;c__Gammaproteobacteria;o__Burkholderiales;f__Burkholderiaceae;g__Ottowia;s__Ottowia	25	1.40599			G_tfc23;G_tfc24	Activated Sludge	State A	Week 1
BIN0017	6427134	3	k101_1193956	6217		d__Bacteria;p__Proteobacteria;c__Gammaproteobacteria;o__Burkholderiales;f__Burkholderiaceae;g__Ottowia;s__Ottowia	No Cluster Assigned	0.866388				Activated Sludge	State A	Week 1
BIN0017	6427134	1	k101_1216507	5505		d__Bacteria;p__Proteobacteria;c__Gammaproteobacteria;o__Burkholderiales;f__Burkholderiaceae;g__Ottowia;s__Ottowia	11	0.326148				Activated Sludge	State A	Week 1
BIN0017	6427134	1	k101_1342795	6543		d__Bacteria;p__Proteobacteria;c__Gammaproteobacteria;o__Burkholderiales;f__Burkholderiaceae;g__Ottowia;s__Ottowia	37	0.274407				Activated Sludge	State A	Week 1
BIN0017	6427134	1	k101_1366107	2689		d__Bacteria;p__Proteobacteria;c__Gammaproteobacteria;o__Burkholderiales;f__Burkholderiaceae;g__Ottowia;s__Ottowia	40	0.6677				Activated Sludge	State A	Week 1
BIN0017	6427134	1	k101_1377696	3375		d__Bacteria;p__Proteobacteria;c__Gammaproteobacteria;o__Burkholderiales;f__Burkholderiaceae;g__Ottowia;s__Ottowia	4	0.531983			F_traG	Activated Sludge	State A	Week 1
BIN0017	6427134	3	k101_1417077	8042		d__Bacteria;p__Proteobacteria;c__Gammaproteobacteria;o__Burkholderiales;f__Burkholderiaceae;g__Ottowia;s__Ottowia	No Cluster Assigned	0.669775				Activated Sludge	State A	Week 1
BIN0017	6427134	1	k101_1418648	6023		d__Bacteria;p__Proteobacteria;c__Gammaproteobacteria;o__Burkholderiales;f__Burkholderiaceae;g__Ottowia;s__Ottowia	6	0.298098			G_tfc24	Activated Sludge	State A	Week 1
BIN0038	1051437	1	k101_664214	4046		d__Bacteria;p__Proteobacteria;c__Gammaproteobacteria;o__Burkholderiales;f__Rhodocyclaceae;g__Azospira_A;s__	No Cluster Assigned	2.71256				Activated Sludge	State A	Week 1
BIN0040	922333	1	k101_473845	6245		d__Bacteria;p__Proteobacteria;c__Gammaproteobacteria;o__Burkholderiales;f__Burkholderiaceae;g__Rubrivivax;s__	No Cluster Assigned	2.00341				Activated Sludge	State A	Week 1
BIN0054	642889	1	k101_279943	4979		d__Bacteria;p__Proteobacteria;c__Gammaproteobacteria;o__Burkholderiales;f__Burkholderiaceae;g__JAEUOU01;s__JAEUOU01	No Cluster Assigned	3.60505				Activated Sludge	State A	Week 1
BIN0054	642889	1	k101_1342735	7232		d__Bacteria;p__Proteobacteria;c__Gammaproteobacteria;o__Burkholderiales;f__Burkholderiaceae;g__JAEUOU01;s__JAEUOU01	1	2.48196	MPF_G	mate-pair-formation	G_tfc2;G_tfc3	Activated Sludge	State A	Week 1
BIN0005	1665037	1	k101_182348	5201		d__Bacteria;p__Proteobacteria;c__Gammaproteobacteria;o__Burkholderiales;f__Burkholderiaceae;g__Quisquiliibacterium;s__	No Cluster Assigned	1.33253				Activated Sludge	State A	Week 1
BIN0005	1665037	1	k101_182348	5201		d__Bacteria;p__Proteobacteria;c__Gammaproteobacteria;o__Burkholderiales;f__Burkholderiaceae;g__Quisquiliibacterium;s__	No Cluster Assigned	1.33253				Activated Sludge	State A	Week 1
BIN0005	1665037	1	k101_182348	5201		d__Bacteria;p__Proteobacteria;c__Gammaproteobacteria;o__Burkholderiales;f__Burkholderiaceae;g__Quisquiliibacterium;s__	No Cluster Assigned	1.33253				Activated Sludge	State A	Week 1
BIN0033	1155814	1	k101_182348	5201		d__Bacteria;p__Proteobacteria;c__Gammaproteobacteria;o__Burkholderiales;f__Burkholderiaceae;g__Ottowia;s__	No Cluster Assigned	1.91962				Activated Sludge	State A	Week 1
BIN0005	1665037	1	k101_182348	5201		d__Bacteria;p__Proteobacteria;c__Gammaproteobacteria;o__Burkholderiales;f__Burkholderiaceae;g__Quisquiliibacterium;s__	No Cluster Assigned	1.33253				Activated Sludge	State A	Week 1
BIN0005	1665037	1	k101_182348	5201		d__Bacteria;p__Proteobacteria;c__Gammaproteobacteria;o__Burkholderiales;f__Burkholderiaceae;g__Quisquiliibacterium;s__	No Cluster Assigned	1.33253				Activated Sludge	State A	Week 1
BIN0005	1665037	1	k101_182348	5201		d__Bacteria;p__Proteobacteria;c__Gammaproteobacteria;o__Burkholderiales;f__Burkholderiaceae;g__Quisquiliibacterium;s__	No Cluster Assigned	1.33253				Activated Sludge	State A	Week 1
BIN0011	2102982	1	k101_182348	5201		d__Bacteria;p__Proteobacteria;c__Gammaproteobacteria;o__Steroidobacterales;f__Steroidobacteraceae;g__RPQJ01;s__	No Cluster Assigned	1.05504				Activated Sludge	State A	Week 1
BIN0018	2328216	1	k101_182348	5201		d__Bacteria;p__Proteobacteria;c__Gammaproteobacteria;o__Burkholderiales;f__Burkholderiaceae;g__JAABQG01;s__	No Cluster Assigned	0.95297				Activated Sludge	State A	Week 1
BIN0005	1665037	1	k101_182348	5201		d__Bacteria;p__Proteobacteria;c__Gammaproteobacteria;o__Burkholderiales;f__Burkholderiaceae;g__Quisquiliibacterium;s__	No Cluster Assigned	1.33253				Activated Sludge	State A	Week 1
BIN0030	581344	1	k101_182348	5201		d__Bacteria;p__Bacteroidota;c__Bacteroidia;o__AKYH767-A;f__OLB10;g__OLB10;s__OLB10	No Cluster Assigned	3.81653				Activated Sludge	State A	Week 1
BIN0005	1665037	1	k101_182348	5201		d__Bacteria;p__Proteobacteria;c__Gammaproteobacteria;o__Burkholderiales;f__Burkholderiaceae;g__Quisquiliibacterium;s__	No Cluster Assigned	1.33253				Activated Sludge	State A	Week 1
BIN0005	1665037	1	k101_182348	5201		d__Bacteria;p__Proteobacteria;c__Gammaproteobacteria;o__Burkholderiales;f__Burkholderiaceae;g__Quisquiliibacterium;s__	No Cluster Assigned	1.33253				Activated Sludge	State A	Week 1
BIN0005	1665037	1	k101_182348	5201		d__Bacteria;p__Proteobacteria;c__Gammaproteobacteria;o__Burkholderiales;f__Burkholderiaceae;g__Quisquiliibacterium;s__	No Cluster Assigned	1.33253				Activated Sludge	State A	Week 1
BIN0005	1665037	1	k101_182348	5201		d__Bacteria;p__Proteobacteria;c__Gammaproteobacteria;o__Burkholderiales;f__Burkholderiaceae;g__Quisquiliibacterium;s__	No Cluster Assigned	1.33253				Activated Sludge	State A	Week 1
BIN0005	1665037	1	k101_182348	5201		d__Bacteria;p__Proteobacteria;c__Gammaproteobacteria;o__Burkholderiales;f__Burkholderiaceae;g__Quisquiliibacterium;s__	No Cluster Assigned	1.33253				Activated Sludge	State A	Week 1
BIN0005	1665037	1	k101_182348	5201		d__Bacteria;p__Proteobacteria;c__Gammaproteobacteria;o__Burkholderiales;f__Burkholderiaceae;g__Quisquiliibacterium;s__	No Cluster Assigned	1.33253				Activated Sludge	State A	Week 1
BIN0005	1665037	1	k101_182348	5201		d__Bacteria;p__Proteobacteria;c__Gammaproteobacteria;o__Burkholderiales;f__Burkholderiaceae;g__Quisquiliibacterium;s__	No Cluster Assigned	1.33253				Activated Sludge	State A	Week 1
BIN0005	1665037	1	k101_182348	5201		d__Bacteria;p__Proteobacteria;c__Gammaproteobacteria;o__Burkholderiales;f__Burkholderiaceae;g__Quisquiliibacterium;s__	No Cluster Assigned	1.33253				Activated Sludge	State A	Week 1
BIN0005	1665037	1	k101_182348	5201		d__Bacteria;p__Proteobacteria;c__Gammaproteobacteria;o__Burkholderiales;f__Burkholderiaceae;g__Quisquiliibacterium;s__	No Cluster Assigned	1.33253				Activated Sludge	State A	Week 1
BIN0005	1665037	1	k101_182348	5201		d__Bacteria;p__Proteobacteria;c__Gammaproteobacteria;o__Burkholderiales;f__Burkholderiaceae;g__Quisquiliibacterium;s__	No Cluster Assigned	1.33253				Activated Sludge	State A	Week 1
BIN0005	1665037	1	k101_182348	5201		d__Bacteria;p__Proteobacteria;c__Gammaproteobacteria;o__Burkholderiales;f__Burkholderiaceae;g__Quisquiliibacterium;s__	No Cluster Assigned	1.33253				Activated Sludge	State A	Week 1
BIN0043	1568463	1	k101_182348	5201		d__Bacteria;p__Proteobacteria;c__Gammaproteobacteria;o__Competibacterales;f__Competibacteraceae;g__RXIX01;s__RXIX01	No Cluster Assigned	1.41458				Activated Sludge	State A	Week 1
BIN0005	1665037	1	k101_182348	5201		d__Bacteria;p__Proteobacteria;c__Gammaproteobacteria;o__Burkholderiales;f__Burkholderiaceae;g__Quisquiliibacterium;s__	No Cluster Assigned	1.33253				Activated Sludge	State A	Week 1
BIN0005	1665037	1	k101_182348	5201		d__Bacteria;p__Proteobacteria;c__Gammaproteobacteria;o__Burkholderiales;f__Burkholderiaceae;g__Quisquiliibacterium;s__	No Cluster Assigned	1.33253				Activated Sludge	State A	Week 1
BIN0038	1051437	1	k101_182348	5201		d__Bacteria;p__Proteobacteria;c__Gammaproteobacteria;o__Burkholderiales;f__Rhodocyclaceae;g__Azospira_A;s__	No Cluster Assigned	2.11018				Activated Sludge	State A	Week 1
BIN0005	1665037	1	k101_182348	5201		d__Bacteria;p__Proteobacteria;c__Gammaproteobacteria;o__Burkholderiales;f__Burkholderiaceae;g__Quisquiliibacterium;s__	No Cluster Assigned	1.33253				Activated Sludge	State A	Week 1
BIN0005	1665037	1	k101_182348	5201		d__Bacteria;p__Proteobacteria;c__Gammaproteobacteria;o__Burkholderiales;f__Burkholderiaceae;g__Quisquiliibacterium;s__	No Cluster Assigned	1.33253				Activated Sludge	State A	Week 1
BIN0005	1665037	1	k101_182348	5201		d__Bacteria;p__Proteobacteria;c__Gammaproteobacteria;o__Burkholderiales;f__Burkholderiaceae;g__Quisquiliibacterium;s__	No Cluster Assigned	1.33253				Activated Sludge	State A	Week 1
BIN0005	1665037	1	k101_182348	5201		d__Bacteria;p__Proteobacteria;c__Gammaproteobacteria;o__Burkholderiales;f__Burkholderiaceae;g__Quisquiliibacterium;s__	No Cluster Assigned	1.33253				Activated Sludge	State A	Week 1
BIN0005	1665037	1	k101_182348	5201		d__Bacteria;p__Proteobacteria;c__Gammaproteobacteria;o__Burkholderiales;f__Burkholderiaceae;g__Quisquiliibacterium;s__	No Cluster Assigned	1.33253				Activated Sludge	State A	Week 1
BIN0005	1665037	1	k101_182348	5201		d__Bacteria;p__Proteobacteria;c__Gammaproteobacteria;o__Burkholderiales;f__Burkholderiaceae;g__Quisquiliibacterium;s__	No Cluster Assigned	1.33253				Activated Sludge	State A	Week 1
BIN0011	2102982	1	k101_182348	5201		d__Bacteria;p__Proteobacteria;c__Gammaproteobacteria;o__Steroidobacterales;f__Steroidobacteraceae;g__RPQJ01;s__	No Cluster Assigned	1.05504				Activated Sludge	State A	Week 1
BIN0030	581344	1	k101_182348	5201		d__Bacteria;p__Bacteroidota;c__Bacteroidia;o__AKYH767-A;f__OLB10;g__OLB10;s__OLB10	No Cluster Assigned	3.81653				Activated Sludge	State A	Week 1
BIN0005	1665037	1	k101_182348	5201		d__Bacteria;p__Proteobacteria;c__Gammaproteobacteria;o__Burkholderiales;f__Burkholderiaceae;g__Quisquiliibacterium;s__	No Cluster Assigned	1.33253				Activated Sludge	State A	Week 1
BIN0005	1665037	1	k101_182348	5201		d__Bacteria;p__Proteobacteria;c__Gammaproteobacteria;o__Burkholderiales;f__Burkholderiaceae;g__Quisquiliibacterium;s__	No Cluster Assigned	1.33253				Activated Sludge	State A	Week 1
BIN0005	1665037	1	k101_182348	5201		d__Bacteria;p__Proteobacteria;c__Gammaproteobacteria;o__Burkholderiales;f__Burkholderiaceae;g__Quisquiliibacterium;s__	No Cluster Assigned	1.33253				Activated Sludge	State A	Week 1
BIN0005	1665037	1	k101_182348	5201		d__Bacteria;p__Proteobacteria;c__Gammaproteobacteria;o__Burkholderiales;f__Burkholderiaceae;g__Quisquiliibacterium;s__	No Cluster Assigned	1.33253				Activated Sludge	State A	Week 1
BIN0029	1112877	1	k101_182348	5201		d__Bacteria;p__Proteobacteria;c__Gammaproteobacteria;o__Burkholderiales;f__Burkholderiaceae;g__Ottowia;s__Ottowia	No Cluster Assigned	1.99368				Activated Sludge	State A	Week 1
BIN0006	3123164	1	k101_182348	5201		d__Bacteria;p__Myxococcota;c__Polyangia;o__Palsa-1104;f__JAEUJZ01;g__JAGNNG01;s__	No Cluster Assigned	0.710408				Activated Sludge	State A	Week 1
BIN0005	1665037	1	k101_182348	5201		d__Bacteria;p__Proteobacteria;c__Gammaproteobacteria;o__Burkholderiales;f__Burkholderiaceae;g__Quisquiliibacterium;s__	No Cluster Assigned	1.33253				Activated Sludge	State A	Week 1
BIN0005	1665037	1	k101_182348	5201		d__Bacteria;p__Proteobacteria;c__Gammaproteobacteria;o__Burkholderiales;f__Burkholderiaceae;g__Quisquiliibacterium;s__	No Cluster Assigned	1.33253				Activated Sludge	State A	Week 1
BIN0005	1665037	1	k101_182348	5201		d__Bacteria;p__Proteobacteria;c__Gammaproteobacteria;o__Burkholderiales;f__Burkholderiaceae;g__Quisquiliibacterium;s__	No Cluster Assigned	1.33253				Activated Sludge	State A	Week 1
BIN0005	1665037	1	k101_182348	5201		d__Bacteria;p__Proteobacteria;c__Gammaproteobacteria;o__Burkholderiales;f__Burkholderiaceae;g__Quisquiliibacterium;s__	No Cluster Assigned	1.33253				Activated Sludge	State A	Week 1
BIN0001	2299738	1	k101_182348	5201		d__Bacteria;p__Proteobacteria;c__Alphaproteobacteria;o__Sphingomonadales;f__Sphingomonadaceae;g__Novosphingobium;s__	No Cluster Assigned	0.964771				Activated Sludge	State A	Week 1
BIN0005	1665037	1	k101_182348	5201		d__Bacteria;p__Proteobacteria;c__Gammaproteobacteria;o__Burkholderiales;f__Burkholderiaceae;g__Quisquiliibacterium;s__	No Cluster Assigned	1.33253				Activated Sludge	State A	Week 1
BIN0005	1665037	1	k101_182348	5201		d__Bacteria;p__Proteobacteria;c__Gammaproteobacteria;o__Burkholderiales;f__Burkholderiaceae;g__Quisquiliibacterium;s__	No Cluster Assigned	1.33253				Activated Sludge	State A	Week 1
BIN0016	1519958	1	k101_319856	10543		d__Bacteria;p__Actinobacteriota;c__Actinomycetia;o__Actinomycetales;f__Dermatophilaceae;g__GCA-2748155;s__	No Cluster Assigned	0.720101				Activated Sludge	State A	Week 1
BIN0012	1470926	1	k101_1217794	4928		d__Bacteria;p__Proteobacteria;c__Gammaproteobacteria;o__Xanthomonadales;f__Ahniellaceae;g__JADKHK01;s__	No Cluster Assigned	1.59194				Activated Sludge	State A	Week 1
BIN0032	1276078	1	k101_366608	9405		d__Bacteria;p__Proteobacteria;c__Gammaproteobacteria;o__Burkholderiales;f__Rhodocyclaceae;g__Azonexus;s__	7	0.961509	MPF_T	mate-pair-formation	T_virB10;T_virB9;T_virB8;T_virB6;T_virB5;virb4;T_virB3;T_virB2	Activated Sludge	State A	Week 1
BIN0032	1276078	1	k101_366608	9405		d__Bacteria;p__Proteobacteria;c__Gammaproteobacteria;o__Burkholderiales;f__Rhodocyclaceae;g__Azonexus;s__	7	0.961509	MPF_T	mate-pair-formation	T_virB10;T_virB9;T_virB8;T_virB6;T_virB5;virb4;T_virB3;T_virB2	Activated Sludge	State A	Week 1
BIN0032	1276078	1	k101_366608	9405		d__Bacteria;p__Proteobacteria;c__Gammaproteobacteria;o__Burkholderiales;f__Rhodocyclaceae;g__Azonexus;s__	7	0.961509	MPF_T	mate-pair-formation	T_virB10;T_virB9;T_virB8;T_virB6;T_virB5;virb4;T_virB3;T_virB2	Activated Sludge	State A	Week 1
BIN0032	1276078	1	k101_793439	8869		d__Bacteria;p__Proteobacteria;c__Gammaproteobacteria;o__Burkholderiales;f__Rhodocyclaceae;g__Azonexus;s__	No Cluster Assigned	1.01962				Activated Sludge	State A	Week 1
BIN0016	1519958	1	k101_1417077	8042		d__Bacteria;p__Actinobacteriota;c__Actinomycetia;o__Actinomycetales;f__Dermatophilaceae;g__GCA-2748155;s__	No Cluster Assigned	0.944047				Activated Sludge	State A	Week 1
BIN0028	1463508	1	k101_549199	9740		d__Bacteria;p__Proteobacteria;c__Gammaproteobacteria;o__Xanthomonadales;f__Xanthomonadaceae;g__Thermomonas;s__Thermomonas	No Cluster Assigned	0.809534				Activated Sludge	State A	Week 1
BIN0060	910701	1	k101_907797	1385		d__Bacteria;p__Proteobacteria;c__Gammaproteobacteria;o__Burkholderiales;f__Usitatibacteraceae;g__FEB-7;s__	No Cluster Assigned	9.14879			T_virB8;T_virB9	Activated Sludge	State A	Week 1
BIN0015	1089423	1	k101_733676	1369		d__Bacteria;p__Cyanobacteria;c__Vampirovibrionia;o__Obscuribacterales;f__Obscuribacteraceae;g__Obscuribacter;s__Obscuribacter	29	7.7373				Activated Sludge	State A	Week 1
BIN0008	2518462	1	k101_411900	5531		d__Bacteria;p__Proteobacteria;c__Gammaproteobacteria;o__Burkholderiales;f__Rhodocyclaceae;g__Azonexus;s__Azonexus	42	0.828419				Activated Sludge	State A	Week 1
BIN0008	2518462	1	k101_699857	1707		d__Bacteria;p__Proteobacteria;c__Gammaproteobacteria;o__Burkholderiales;f__Rhodocyclaceae;g__Azonexus;s__Azonexus	No Cluster Assigned	2.68423			T_virB11;T_virB2	Activated Sludge	State A	Week 1
BIN0008	2518462	1	k101_292013	5602		d__Bacteria;p__Proteobacteria;c__Gammaproteobacteria;o__Burkholderiales;f__Rhodocyclaceae;g__Azonexus;s__Azonexus	No Cluster Assigned	0.81792				Activated Sludge	State A	Week 1
BIN0008	2518462	1	k101_574615	7720		d__Bacteria;p__Proteobacteria;c__Gammaproteobacteria;o__Burkholderiales;f__Rhodocyclaceae;g__Azonexus;s__Azonexus	No Cluster Assigned	0.593522				Activated Sludge	State A	Week 1
BIN0008	2518462	1	k101_713729	2991		d__Bacteria;p__Proteobacteria;c__Gammaproteobacteria;o__Burkholderiales;f__Rhodocyclaceae;g__Azonexus;s__Azonexus	No Cluster Assigned	1.53192			F_traE;F_traK;F_traB	Activated Sludge	State A	Week 1
BIN0006	3123164	1	k101_1006189	1325		d__Bacteria;p__Myxococcota;c__Polyangia;o__Palsa-1104;f__JAEUJZ01;g__JAGNNG01;s__	No Cluster Assigned	2.78855			MOBH	Activated Sludge	State A	Week 1
BIN0023	848396	1	k101_408008	4115		d__Bacteria;p__Nitrospirota;c__Nitrospiria;o__Nitrospirales;f__Nitrospiraceae;g__Nitrospira_A;s__Nitrospira_A	No Cluster Assigned	3.30538				Activated Sludge	State A	Week 1
BIN0023	848396	1	k101_1292894	29098		d__Bacteria;p__Nitrospirota;c__Nitrospiria;o__Nitrospirales;f__Nitrospiraceae;g__Nitrospira_A;s__Nitrospira_A	No Cluster Assigned	0.467442			F_traU;F_traF;F_traH;F_traG	Activated Sludge	State A	Week 1
BIN0008	2518462	1	k101_279943	4979		d__Bacteria;p__Proteobacteria;c__Gammaproteobacteria;o__Burkholderiales;f__Rhodocyclaceae;g__Azonexus;s__Azonexus	No Cluster Assigned	0.920263				Activated Sludge	State A	Week 1
BIN0011	2102982	1	k101_1160758	4729		d__Bacteria;p__Proteobacteria;c__Gammaproteobacteria;o__Steroidobacterales;f__Steroidobacteraceae;g__RPQJ01;s__	No Cluster Assigned	1.16034				Activated Sludge	State A	Week 1
BIN0011	2102982	1	k101_1269476	1591		d__Bacteria;p__Proteobacteria;c__Gammaproteobacteria;o__Steroidobacterales;f__Steroidobacteraceae;g__RPQJ01;s__	9	3.44892			T_virB5;T_virB6	Activated Sludge	State A	Week 1
BIN0254	56813	1	k101_473845	6245		Unclassified	No Cluster Assigned	32.5244				Activated Sludge	State A	Week 1
BIN0254	56813	1	k101_1384810	4017		Unclassified	No Cluster Assigned	50.5638				Activated Sludge	State A	Week 1
BIN0068	1007080	1	k101_191998	6238		d__Bacteria;p__Proteobacteria;c__Gammaproteobacteria;o__Burkholderiales;f__Rhodocyclaceae;g__Azospira_A;s__	No Cluster Assigned	1.83688				Activated Sludge	State A	Week 1
BIN0068	1007080	2	k101_278618	2989		d__Bacteria;p__Proteobacteria;c__Gammaproteobacteria;o__Burkholderiales;f__Rhodocyclaceae;g__Azospira_A;s__	No Cluster Assigned	7.66707				Activated Sludge	State A	Week 1
BIN0068	1007080	5	k101_292013	5602		d__Bacteria;p__Proteobacteria;c__Gammaproteobacteria;o__Burkholderiales;f__Rhodocyclaceae;g__Azospira_A;s__	No Cluster Assigned	10.2271				Activated Sludge	State A	Week 1
BIN0068	1007080	1	k101_411900	5531		d__Bacteria;p__Proteobacteria;c__Gammaproteobacteria;o__Burkholderiales;f__Rhodocyclaceae;g__Azospira_A;s__	42	2.07168				Activated Sludge	State A	Week 1
BIN0068	1007080	1	k101_561402	7643		d__Bacteria;p__Proteobacteria;c__Gammaproteobacteria;o__Burkholderiales;f__Rhodocyclaceae;g__Azospira_A;s__	No Cluster Assigned	1.49921				Activated Sludge	State A	Week 1
BIN0068	1007080	1	k101_664214	4046		d__Bacteria;p__Proteobacteria;c__Gammaproteobacteria;o__Burkholderiales;f__Rhodocyclaceae;g__Azospira_A;s__	No Cluster Assigned	2.83204				Activated Sludge	State A	Week 1
BIN0068	1007080	1	k101_669817	2716		d__Bacteria;p__Proteobacteria;c__Gammaproteobacteria;o__Burkholderiales;f__Rhodocyclaceae;g__Azospira_A;s__	22	4.21886			t4cp1;G_tfc5;T_virB1;G_tfc3	Activated Sludge	State A	Week 1
BIN0068	1007080	1	k101_690142	5987		d__Bacteria;p__Proteobacteria;c__Gammaproteobacteria;o__Burkholderiales;f__Rhodocyclaceae;g__Azospira_A;s__	No Cluster Assigned	1.91389				Activated Sludge	State A	Week 1
BIN0068	1007080	1	k101_1095293	4915		d__Bacteria;p__Proteobacteria;c__Gammaproteobacteria;o__Burkholderiales;f__Rhodocyclaceae;g__Azospira_A;s__	No Cluster Assigned	2.33132				Activated Sludge	State A	Week 1
BIN0068	1007080	2	k101_1396877	6455		d__Bacteria;p__Proteobacteria;c__Gammaproteobacteria;o__Burkholderiales;f__Rhodocyclaceae;g__Azospira_A;s__	No Cluster Assigned	3.55025				Activated Sludge	State A	Week 1
BIN0011	2102982	1	k101_278160	1401		d__Bacteria;p__Proteobacteria;c__Gammaproteobacteria;o__Steroidobacterales;f__Steroidobacteraceae;g__RPQJ01;s__	No Cluster Assigned	3.91666				Activated Sludge	State A	Week 1
BIN0173	110403	1	k101_458445	3718		Unclassified	No Cluster Assigned	28.1125				Activated Sludge	State A	Week 1
BIN0173	110403	1	k101_957575	5413		Unclassified	33	19.3095				Activated Sludge	State A	Week 1
BIN0068	1007080	1	k101_1396877	6455		d__Bacteria;p__Proteobacteria;c__Gammaproteobacteria;o__Burkholderiales;f__Rhodocyclaceae;g__Azospira_A;s__	No Cluster Assigned	1.77513				Activated Sludge	State A	Week 1
BIN0035	2539827	1	k101_781077	3413		d__Bacteria;p__Proteobacteria;c__Gammaproteobacteria;o__Burkholderiales;f__Burkholderiaceae;g__Ottowia;s__	No Cluster Assigned	1.33122				Activated Sludge	State A	Week 1
BIN0035	2539827	1	k101_789944	2534		d__Bacteria;p__Proteobacteria;c__Gammaproteobacteria;o__Burkholderiales;f__Burkholderiaceae;g__Ottowia;s__	No Cluster Assigned	1.79299				Activated Sludge	State A	Week 1
BIN0057	762945	1	k101_982340	2496		d__Bacteria;p__Proteobacteria;c__Gammaproteobacteria;o__Competibacterales;f__Competibacteraceae;g__Competibacter_A;s__	No Cluster Assigned	6.0597				Activated Sludge	State A	Week 1
BIN0017	6427134	1	k101_285639	3860		d__Bacteria;p__Proteobacteria;c__Gammaproteobacteria;o__Burkholderiales;f__Burkholderiaceae;g__Ottowia;s__Ottowia	No Cluster Assigned	0.465141				Activated Sludge	State A	Week 1
BIN0017	6427134	1	k101_319032	1659		d__Bacteria;p__Proteobacteria;c__Gammaproteobacteria;o__Burkholderiales;f__Burkholderiaceae;g__Ottowia;s__Ottowia	11	1.08224				Activated Sludge	State A	Week 1
BIN0017	6427134	2	k101_549199	9740		d__Bacteria;p__Proteobacteria;c__Gammaproteobacteria;o__Burkholderiales;f__Burkholderiaceae;g__Ottowia;s__Ottowia	No Cluster Assigned	0.368674				Activated Sludge	State A	Week 1
BIN0017	6427134	1	k101_623788	6783		d__Bacteria;p__Proteobacteria;c__Gammaproteobacteria;o__Burkholderiales;f__Burkholderiaceae;g__Ottowia;s__Ottowia	No Cluster Assigned	0.264698				Activated Sludge	State A	Week 1
BIN0017	6427134	1	k101_650618	5816		d__Bacteria;p__Proteobacteria;c__Gammaproteobacteria;o__Burkholderiales;f__Burkholderiaceae;g__Ottowia;s__Ottowia	31	0.308708	MPF_T	mate-pair-formation	T_virB9;T_virB10	Activated Sludge	State A	Week 1
BIN0017	6427134	1	k101_669817	2716		d__Bacteria;p__Proteobacteria;c__Gammaproteobacteria;o__Burkholderiales;f__Burkholderiaceae;g__Ottowia;s__Ottowia	22	0.661062			t4cp1;G_tfc5;T_virB1;G_tfc3	Activated Sludge	State A	Week 1
BIN0017	6427134	1	k101_874388	5388		d__Bacteria;p__Proteobacteria;c__Gammaproteobacteria;o__Burkholderiales;f__Burkholderiaceae;g__Ottowia;s__Ottowia	No Cluster Assigned	0.33323				Activated Sludge	State A	Week 1
BIN0017	6427134	1	k101_884255	1761		d__Bacteria;p__Proteobacteria;c__Gammaproteobacteria;o__Burkholderiales;f__Burkholderiaceae;g__Ottowia;s__Ottowia	7	1.01956			T_virB3	Activated Sludge	State A	Week 1
BIN0017	6427134	1	k101_928799	3812		d__Bacteria;p__Proteobacteria;c__Gammaproteobacteria;o__Burkholderiales;f__Burkholderiaceae;g__Ottowia;s__Ottowia	12	0.470998			G_tfc12;G_tfc11;G_tfc10;G_tfc9;G_tfc8;G_tfc7;t4cp1	Activated Sludge	State A	Week 1
BIN0017	6427134	1	k101_957575	5413		d__Bacteria;p__Proteobacteria;c__Gammaproteobacteria;o__Burkholderiales;f__Burkholderiaceae;g__Ottowia;s__Ottowia	33	0.331691				Activated Sludge	State A	Week 1
BIN0017	6427134	1	k101_1019852	2753		d__Bacteria;p__Proteobacteria;c__Gammaproteobacteria;o__Burkholderiales;f__Burkholderiaceae;g__Ottowia;s__Ottowia	36	0.652177				Activated Sludge	State A	Week 1
BIN0017	6427134	1	k101_1418648	6023		d__Bacteria;p__Proteobacteria;c__Gammaproteobacteria;o__Burkholderiales;f__Burkholderiaceae;g__Ottowia;s__Ottowia	6	0.298098			G_tfc24	Activated Sludge	State A	Week 1
BIN0020	586028	1	k101_912815	4706		d__Bacteria;p__Nitrospirota;c__Nitrospiria;o__Nitrospirales;f__Nitrospiraceae;g__Nitrospira_A;s__Nitrospira_A	No Cluster Assigned	4.18426			F_traW;F_traU;F_traF;F_traH	Activated Sludge	State A	Week 1
BIN0006	3123164	1	k101_1063185	3547		d__Bacteria;p__Myxococcota;c__Polyangia;o__Palsa-1104;f__JAEUJZ01;g__JAGNNG01;s__	No Cluster Assigned	1.04168				Activated Sludge	State A	Week 1
BIN0011	2102982	1	k101_1062317	1992		d__Bacteria;p__Proteobacteria;c__Gammaproteobacteria;o__Steroidobacterales;f__Steroidobacteraceae;g__RPQJ01;s__	No Cluster Assigned	2.75464			T_virB1	Activated Sludge	State A	Week 1
BIN0031	1512002	1	k101_990048	1008		d__Bacteria;p__Proteobacteria;c__Gammaproteobacteria;o__Burkholderiales;f__Burkholderiaceae;g__Acidovorax;s__	No Cluster Assigned	7.5714				Activated Sludge	State A	Week 1
BIN0009	2846802	1	k101_1193956	6217		d__Bacteria;p__Myxococcota;c__Polyangia;o__Polyangiales;f__Ga0077539;g__JAEUKH01;s__	No Cluster Assigned	0.652005				Activated Sludge	State A	Week 1
BIN0017	6427134	1	k101_237979	3781		d__Bacteria;p__Proteobacteria;c__Gammaproteobacteria;o__Burkholderiales;f__Burkholderiaceae;g__Ottowia;s__Ottowia	No Cluster Assigned	0.47486				Activated Sludge	State A	Week 1
BIN0017	6427134	1	k101_303425	2873		d__Bacteria;p__Proteobacteria;c__Gammaproteobacteria;o__Burkholderiales;f__Burkholderiaceae;g__Ottowia;s__Ottowia	No Cluster Assigned	0.624937				Activated Sludge	State A	Week 1
BIN0017	6427134	1	k101_319032	1659		d__Bacteria;p__Proteobacteria;c__Gammaproteobacteria;o__Burkholderiales;f__Burkholderiaceae;g__Ottowia;s__Ottowia	11	1.08224				Activated Sludge	State A	Week 1
BIN0017	6427134	6	k101_931065	2535		d__Bacteria;p__Proteobacteria;c__Gammaproteobacteria;o__Burkholderiales;f__Burkholderiaceae;g__Ottowia;s__Ottowia	No Cluster Assigned	4.24957				Activated Sludge	State A	Week 1
BIN0017	6427134	1	k101_957575	5413		d__Bacteria;p__Proteobacteria;c__Gammaproteobacteria;o__Burkholderiales;f__Burkholderiaceae;g__Ottowia;s__Ottowia	33	0.331691				Activated Sludge	State A	Week 1
BIN0017	6427134	12	k101_1342795	6543		d__Bacteria;p__Proteobacteria;c__Gammaproteobacteria;o__Burkholderiales;f__Burkholderiaceae;g__Ottowia;s__Ottowia	37	3.29288				Activated Sludge	State A	Week 1
BIN0017	6427134	1	k101_1418648	6023		d__Bacteria;p__Proteobacteria;c__Gammaproteobacteria;o__Burkholderiales;f__Burkholderiaceae;g__Ottowia;s__Ottowia	6	0.298098			G_tfc24	Activated Sludge	State A	Week 1
BIN0074	258835	2	k101_341613	1553		Unclassified	No Cluster Assigned	57.4149				Activated Sludge	State A	Week 1
BIN0074	258835	1	k101_473845	6245		Unclassified	No Cluster Assigned	7.13894				Activated Sludge	State A	Week 1
BIN0028	1463508	1	k101_1342795	6543		d__Bacteria;p__Proteobacteria;c__Gammaproteobacteria;o__Xanthomonadales;f__Xanthomonadaceae;g__Thermomonas;s__Thermomonas	37	1.20508				Activated Sludge	State A	Week 1
BIN0010	1855236	1	k101_764464	5844		d__Bacteria;p__Proteobacteria;c__Gammaproteobacteria;o__Xanthomonadales;f__Xanthomonadaceae;g__SCMT01;s__	No Cluster Assigned	1.06434				Activated Sludge	State A	Week 1
BIN0136	103169	1	k101_549199	9740		Unclassified	No Cluster Assigned	11.4837				Activated Sludge	State A	Week 1
BIN0059	827696	1	k101_216797	1117		d__Bacteria;p__Proteobacteria;c__Gammaproteobacteria;o__Competibacterales;f__Competibacteraceae;g__RXIW01;s__RXIW01	No Cluster Assigned	12.4815			T_virB2;T_virB3	Activated Sludge	State A	Week 1
BIN0059	827696	1	k101_363703	2624		d__Bacteria;p__Proteobacteria;c__Gammaproteobacteria;o__Competibacterales;f__Competibacteraceae;g__RXIW01;s__RXIW01	No Cluster Assigned	5.31318				Activated Sludge	State A	Week 1
BIN0059	827696	1	k101_508856	2851		d__Bacteria;p__Proteobacteria;c__Gammaproteobacteria;o__Competibacterales;f__Competibacteraceae;g__RXIW01;s__RXIW01	19	4.89014				Activated Sludge	State A	Week 1
BIN0059	827696	1	k101_1419717	5198		d__Bacteria;p__Proteobacteria;c__Gammaproteobacteria;o__Competibacterales;f__Competibacteraceae;g__RXIW01;s__RXIW01	No Cluster Assigned	2.68214				Activated Sludge	State A	Week 1
BIN0059	827696	1	k101_1426364	7428		d__Bacteria;p__Proteobacteria;c__Gammaproteobacteria;o__Competibacterales;f__Competibacteraceae;g__RXIW01;s__RXIW01	No Cluster Assigned	1.87692				Activated Sludge	State A	Week 1
BIN0021	962134	2	k101_914928	6926		d__Bacteria;p__Proteobacteria;c__Gammaproteobacteria;o__Xanthomonadales;f__Rhodanobacteraceae;g__Dokdonella;s__Dokdonella	No Cluster Assigned	3.46339				Activated Sludge	State A	Week 1
BIN0045	747658	1	k101_303425	2873		d__Bacteria;p__Proteobacteria;c__Gammaproteobacteria;o__Burkholderiales;f__Burkholderiaceae;g__Ottowia;s__	No Cluster Assigned	5.37218				Activated Sludge	State A	Week 1
BIN0045	747658	2	k101_1072532	12148		d__Bacteria;p__Proteobacteria;c__Gammaproteobacteria;o__Burkholderiales;f__Burkholderiaceae;g__Ottowia;s__	No Cluster Assigned	2.54104				Activated Sludge	State A	Week 1
BIN0001	2299738	1	k101_367190	3467		d__Bacteria;p__Proteobacteria;c__Alphaproteobacteria;o__Sphingomonadales;f__Sphingomonadaceae;g__Novosphingobium;s__	41	1.4473				Activated Sludge	State A	Week 1
BIN0016	1519958	1	k101_675034	7265		d__Bacteria;p__Actinobacteriota;c__Actinomycetia;o__Actinomycetales;f__Dermatophilaceae;g__GCA-2748155;s__	No Cluster Assigned	1.04501				Activated Sludge	State A	Week 1
BIN0011	2102982	1	k101_813907	3200		d__Bacteria;p__Proteobacteria;c__Gammaproteobacteria;o__Steroidobacterales;f__Steroidobacteraceae;g__RPQJ01;s__	No Cluster Assigned	1.71476				Activated Sludge	State A	Week 1
BIN0011	2102982	1	k101_1152006	3600		d__Bacteria;p__Proteobacteria;c__Gammaproteobacteria;o__Steroidobacterales;f__Steroidobacteraceae;g__RPQJ01;s__	No Cluster Assigned	1.52423				Activated Sludge	State A	Week 1
BIN0017	6427134	2	k101_319032	1659		d__Bacteria;p__Proteobacteria;c__Gammaproteobacteria;o__Burkholderiales;f__Burkholderiaceae;g__Ottowia;s__Ottowia	11	2.16449				Activated Sludge	State A	Week 1
BIN0017	6427134	1	k101_789944	2534		d__Bacteria;p__Proteobacteria;c__Gammaproteobacteria;o__Burkholderiales;f__Burkholderiaceae;g__Ottowia;s__Ottowia	No Cluster Assigned	0.708542				Activated Sludge	State A	Week 1
BIN0017	6427134	1	k101_957575	5413		d__Bacteria;p__Proteobacteria;c__Gammaproteobacteria;o__Burkholderiales;f__Burkholderiaceae;g__Ottowia;s__Ottowia	33	0.331691				Activated Sludge	State A	Week 1
BIN0017	6427134	1	k101_979128	4127		d__Bacteria;p__Proteobacteria;c__Gammaproteobacteria;o__Burkholderiales;f__Burkholderiaceae;g__Ottowia;s__Ottowia	No Cluster Assigned	0.435048				Activated Sludge	State A	Week 1
BIN0017	6427134	1	k101_1115967	5478		d__Bacteria;p__Proteobacteria;c__Gammaproteobacteria;o__Burkholderiales;f__Burkholderiaceae;g__Ottowia;s__Ottowia	1	0.327755	MPF_G	mate-pair-formation	G_tfc2;G_tfc3;T_virB1;G_tfc5;t4cp1	Activated Sludge	State A	Week 1
BIN0017	6427134	3	k101_1417077	8042		d__Bacteria;p__Proteobacteria;c__Gammaproteobacteria;o__Burkholderiales;f__Burkholderiaceae;g__Ottowia;s__Ottowia	No Cluster Assigned	0.669775				Activated Sludge	State A	Week 1
BIN0035	2539827	2	k101_279943	4979		d__Bacteria;p__Proteobacteria;c__Gammaproteobacteria;o__Burkholderiales;f__Burkholderiaceae;g__Ottowia;s__	No Cluster Assigned	1.82504				Activated Sludge	State A	Week 1
BIN0035	2539827	1	k101_363965	3945		d__Bacteria;p__Proteobacteria;c__Gammaproteobacteria;o__Burkholderiales;f__Burkholderiaceae;g__Ottowia;s__	1	1.1517	MPF_G	mate-pair-formation	G_tfc2	Activated Sludge	State A	Week 1
BIN0035	2539827	2	k101_549199	9740		d__Bacteria;p__Proteobacteria;c__Gammaproteobacteria;o__Burkholderiales;f__Burkholderiaceae;g__Ottowia;s__	No Cluster Assigned	0.932945				Activated Sludge	State A	Week 1
BIN0035	2539827	1	k101_1390596	4778		d__Bacteria;p__Proteobacteria;c__Gammaproteobacteria;o__Burkholderiales;f__Burkholderiaceae;g__Ottowia;s__	No Cluster Assigned	0.950909				Activated Sludge	State A	Week 1
BIN0035	2539827	1	k101_1417077	8042		d__Bacteria;p__Proteobacteria;c__Gammaproteobacteria;o__Burkholderiales;f__Burkholderiaceae;g__Ottowia;s__	No Cluster Assigned	0.564964				Activated Sludge	State A	Week 1
BIN0036	1224952	1	k101_649962	1364		d__Bacteria;p__Nitrospirota;c__Nitrospiria;o__Nitrospirales;f__Nitrospiraceae;g__Nitrospira_A;s__Nitrospira_A	No Cluster Assigned	6.90647			T_virB9;T_virB8	Activated Sludge	State A	Week 1
BIN0036	1224952	1	k101_684947	2355		d__Bacteria;p__Nitrospirota;c__Nitrospiria;o__Nitrospirales;f__Nitrospiraceae;g__Nitrospira_A;s__Nitrospira_A	No Cluster Assigned	4.00018			t4cp1	Activated Sludge	State A	Week 1
BIN0036	1224952	1	k101_907641	3492		d__Bacteria;p__Nitrospirota;c__Nitrospiria;o__Nitrospirales;f__Nitrospiraceae;g__Nitrospira_A;s__Nitrospira_A	No Cluster Assigned	2.69771				Activated Sludge	State A	Week 1
BIN0036	1224952	1	k101_1292894	29098		d__Bacteria;p__Nitrospirota;c__Nitrospiria;o__Nitrospirales;f__Nitrospiraceae;g__Nitrospira_A;s__Nitrospira_A	No Cluster Assigned	0.323748			F_traU;F_traF;F_traH;F_traG	Activated Sludge	State A	Week 1
BIN0034	959562	1	k101_664214	4046		d__Bacteria;p__Proteobacteria;c__Gammaproteobacteria;o__Burkholderiales;f__Rhodocyclaceae;g__;s__	No Cluster Assigned	2.97228				Activated Sludge	State A	Week 1
BIN0020	586028	1	k101_684947	2355		d__Bacteria;p__Nitrospirota;c__Nitrospiria;o__Nitrospirales;f__Nitrospiraceae;g__Nitrospira_A;s__Nitrospira_A	No Cluster Assigned	8.36142			t4cp1	Activated Sludge	State A	Week 1
BIN0046	444682	1	k101_1072532	12148		d__Bacteria;p__Acidobacteriota;c__Holophagae;o__Holophagales;f__Holophagaceae;g__Geothrix;s__	No Cluster Assigned	2.13617				Activated Sludge	State A	Week 1
BIN0165	124059	1	k101_282874	9860		Unclassified	No Cluster Assigned	9.43374				Activated Sludge	State A	Week 1
BIN0054	642889	1	k101_454248	4560		d__Bacteria;p__Proteobacteria;c__Gammaproteobacteria;o__Burkholderiales;f__Burkholderiaceae;g__JAEUOU01;s__JAEUOU01	No Cluster Assigned	3.9363				Activated Sludge	State A	Week 1
BIN0054	642889	1	k101_737515	3578		d__Bacteria;p__Proteobacteria;c__Gammaproteobacteria;o__Burkholderiales;f__Burkholderiaceae;g__JAEUOU01;s__JAEUOU01	No Cluster Assigned	5.01664				Activated Sludge	State A	Week 1
BIN0008	2518462	1	k101_303425	2873		d__Bacteria;p__Proteobacteria;c__Gammaproteobacteria;o__Burkholderiales;f__Rhodocyclaceae;g__Azonexus;s__Azonexus	No Cluster Assigned	1.59484				Activated Sludge	State A	Week 1
BIN0008	2518462	6	k101_506490	2927		d__Bacteria;p__Proteobacteria;c__Gammaproteobacteria;o__Burkholderiales;f__Rhodocyclaceae;g__Azonexus;s__Azonexus	No Cluster Assigned	9.39253				Activated Sludge	State A	Week 1
BIN0019	1821372	1	k101_511744	1115		d__Bacteria;p__Proteobacteria;c__Gammaproteobacteria;o__Burkholderiales;f__Burkholderiaceae;g__Tibeticola;s__Tibeticola	No Cluster Assigned	5.68219			F_traB;F_traK	Activated Sludge	State A	Week 1
BIN0023	848396	1	k101_684947	2355		d__Bacteria;p__Nitrospirota;c__Nitrospiria;o__Nitrospirales;f__Nitrospiraceae;g__Nitrospira_A;s__Nitrospira_A	No Cluster Assigned	5.77564			t4cp1	Activated Sludge	State A	Week 1
BIN0023	848396	1	k101_1004031	1335		d__Bacteria;p__Nitrospirota;c__Nitrospiria;o__Nitrospirales;f__Nitrospiraceae;g__Nitrospira_A;s__Nitrospira_A	12	10.1885			G_tfc8;G_tfc7	Activated Sludge	State A	Week 1
BIN0023	848396	2	k101_1292894	29098		d__Bacteria;p__Nitrospirota;c__Nitrospiria;o__Nitrospirales;f__Nitrospiraceae;g__Nitrospira_A;s__Nitrospira_A	No Cluster Assigned	0.934884			F_traU;F_traF;F_traH;F_traG	Activated Sludge	State A	Week 1
BIN0057	762945	1	k101_549088	1779		d__Bacteria;p__Proteobacteria;c__Gammaproteobacteria;o__Competibacterales;f__Competibacteraceae;g__Competibacter_A;s__	6	8.50198	MPF_G	mate-pair-formation	G_tfc22;G_tfc23;G_tfc24	Activated Sludge	State A	Week 1
BIN0057	762945	2	k101_1060590	16961		d__Bacteria;p__Proteobacteria;c__Gammaproteobacteria;o__Competibacterales;f__Competibacteraceae;g__Competibacter_A;s__	No Cluster Assigned	1.78351				Activated Sludge	State A	Week 1
BIN0057	762945	1	k101_1224647	5489		d__Bacteria;p__Proteobacteria;c__Gammaproteobacteria;o__Competibacterales;f__Competibacteraceae;g__Competibacter_A;s__	No Cluster Assigned	2.75552	MPF_T	mate-pair-formation	T_virB2;T_virB3;virb4;T_virB5;T_virB6	Activated Sludge	State A	Week 1
BIN0001	2299738	1	k101_359955	4225		d__Bacteria;p__Proteobacteria;c__Alphaproteobacteria;o__Sphingomonadales;f__Sphingomonadaceae;g__Novosphingobium;s__	No Cluster Assigned	1.18764				Activated Sludge	State A	Week 1
BIN0001	2299738	1	k101_419771	6547		d__Bacteria;p__Proteobacteria;c__Alphaproteobacteria;o__Sphingomonadales;f__Sphingomonadaceae;g__Novosphingobium;s__	No Cluster Assigned	0.766423				Activated Sludge	State A	Week 1
BIN0001	2299738	1	k101_628540	9794		d__Bacteria;p__Proteobacteria;c__Alphaproteobacteria;o__Sphingomonadales;f__Sphingomonadaceae;g__Novosphingobium;s__	No Cluster Assigned	0.512331				Activated Sludge	State A	Week 1
BIN0001	2299738	1	k101_758546	1751		d__Bacteria;p__Proteobacteria;c__Alphaproteobacteria;o__Sphingomonadales;f__Sphingomonadaceae;g__Novosphingobium;s__	No Cluster Assigned	2.86566			F_trbC;F_traF;F_traH	Activated Sludge	State A	Week 1
BIN0001	2299738	1	k101_801251	3334		d__Bacteria;p__Proteobacteria;c__Alphaproteobacteria;o__Sphingomonadales;f__Sphingomonadaceae;g__Novosphingobium;s__	No Cluster Assigned	1.50503				Activated Sludge	State A	Week 1
BIN0001	2299738	1	k101_1241198	2976		d__Bacteria;p__Proteobacteria;c__Alphaproteobacteria;o__Sphingomonadales;f__Sphingomonadaceae;g__Novosphingobium;s__	No Cluster Assigned	1.68608				Activated Sludge	State A	Week 1
BIN0075	1048491	1	k101_212483	1246		d__Bacteria;p__Proteobacteria;c__Gammaproteobacteria;o__Xanthomonadales;f__Xanthomonadaceae;g__Thermomonas;s__	46	8.83297			G_tfc24	Activated Sludge	State A	Week 1
BIN0075	1048491	1	k101_292945	3065		d__Bacteria;p__Proteobacteria;c__Gammaproteobacteria;o__Xanthomonadales;f__Xanthomonadaceae;g__Thermomonas;s__	1	3.59082	MPF_G	mate-pair-formation	G_tfc2;G_tfc3;T_virB1	Activated Sludge	State A	Week 1
BIN0075	1048491	1	k101_363965	3945		d__Bacteria;p__Proteobacteria;c__Gammaproteobacteria;o__Xanthomonadales;f__Xanthomonadaceae;g__Thermomonas;s__	1	2.78983	MPF_G	mate-pair-formation	G_tfc2	Activated Sludge	State A	Week 1
BIN0075	1048491	3	k101_370037	4032		d__Bacteria;p__Proteobacteria;c__Gammaproteobacteria;o__Xanthomonadales;f__Xanthomonadaceae;g__Thermomonas;s__	No Cluster Assigned	8.1889				Activated Sludge	State A	Week 1
BIN0075	1048491	1	k101_462651	1115		d__Bacteria;p__Proteobacteria;c__Gammaproteobacteria;o__Xanthomonadales;f__Xanthomonadaceae;g__Thermomonas;s__	23	9.87074				Activated Sludge	State A	Week 1
BIN0075	1048491	1	k101_516402	9108		d__Bacteria;p__Proteobacteria;c__Gammaproteobacteria;o__Xanthomonadales;f__Xanthomonadaceae;g__Thermomonas;s__	No Cluster Assigned	1.20837				Activated Sludge	State A	Week 1
BIN0075	1048491	1	k101_525946	2849		d__Bacteria;p__Proteobacteria;c__Gammaproteobacteria;o__Xanthomonadales;f__Xanthomonadaceae;g__Thermomonas;s__	No Cluster Assigned	3.86307				Activated Sludge	State A	Week 1
BIN0075	1048491	1	k101_623788	6783		d__Bacteria;p__Proteobacteria;c__Gammaproteobacteria;o__Xanthomonadales;f__Xanthomonadaceae;g__Thermomonas;s__	No Cluster Assigned	1.62257				Activated Sludge	State A	Week 1
BIN0075	1048491	1	k101_650618	5816		d__Bacteria;p__Proteobacteria;c__Gammaproteobacteria;o__Xanthomonadales;f__Xanthomonadaceae;g__Thermomonas;s__	31	1.89234	MPF_T	mate-pair-formation	T_virB9;T_virB10	Activated Sludge	State A	Week 1
BIN0075	1048491	1	k101_793061	1129		d__Bacteria;p__Proteobacteria;c__Gammaproteobacteria;o__Xanthomonadales;f__Xanthomonadaceae;g__Thermomonas;s__	No Cluster Assigned	9.74834				Activated Sludge	State A	Week 1
BIN0075	1048491	5	k101_846049	4478		d__Bacteria;p__Proteobacteria;c__Gammaproteobacteria;o__Xanthomonadales;f__Xanthomonadaceae;g__Thermomonas;s__	No Cluster Assigned	12.2888				Activated Sludge	State A	Week 1
BIN0075	1048491	1	k101_885083	5165		d__Bacteria;p__Proteobacteria;c__Gammaproteobacteria;o__Xanthomonadales;f__Xanthomonadaceae;g__Thermomonas;s__	No Cluster Assigned	2.13086				Activated Sludge	State A	Week 1
BIN0075	1048491	1	k101_1317431	2866		d__Bacteria;p__Proteobacteria;c__Gammaproteobacteria;o__Xanthomonadales;f__Xanthomonadaceae;g__Thermomonas;s__	No Cluster Assigned	3.84015				Activated Sludge	State A	Week 1
BIN0075	1048491	1	k101_1340455	1606		d__Bacteria;p__Proteobacteria;c__Gammaproteobacteria;o__Xanthomonadales;f__Xanthomonadaceae;g__Thermomonas;s__	No Cluster Assigned	6.85297			MOBP1	Activated Sludge	State A	Week 1
BIN0075	1048491	1	k101_1414557	5929		d__Bacteria;p__Proteobacteria;c__Gammaproteobacteria;o__Xanthomonadales;f__Xanthomonadaceae;g__Thermomonas;s__	2	1.85628			T_virB8;T_virB9;T_virB10	Activated Sludge	State A	Week 1
BIN0075	1048491	1	k101_1424667	4426		d__Bacteria;p__Proteobacteria;c__Gammaproteobacteria;o__Xanthomonadales;f__Xanthomonadaceae;g__Thermomonas;s__	No Cluster Assigned	2.48664				Activated Sludge	State A	Week 1
BIN0007	2686370	1	k101_1095179	3165		d__Bacteria;p__Proteobacteria;c__Gammaproteobacteria;o__Burkholderiales;f__Rhodocyclaceae;g__Azonexus;s__	No Cluster Assigned	1.35722				Activated Sludge	State A	Week 1
BIN0012	1470926	1	k101_224686	2554		d__Bacteria;p__Proteobacteria;c__Gammaproteobacteria;o__Xanthomonadales;f__Ahniellaceae;g__JADKHK01;s__	No Cluster Assigned	3.07169				Activated Sludge	State A	Week 1
BIN0006	3123164	1	k101_184418	7399		d__Bacteria;p__Myxococcota;c__Polyangia;o__Palsa-1104;f__JAEUJZ01;g__JAGNNG01;s__	No Cluster Assigned	0.499369				Activated Sludge	State A	Week 1
BIN0006	3123164	1	k101_184418	7399		d__Bacteria;p__Myxococcota;c__Polyangia;o__Palsa-1104;f__JAEUJZ01;g__JAGNNG01;s__	No Cluster Assigned	0.499369				Activated Sludge	State A	Week 1
BIN0008	2518462	1	k101_184418	7399		d__Bacteria;p__Proteobacteria;c__Gammaproteobacteria;o__Burkholderiales;f__Rhodocyclaceae;g__Azonexus;s__Azonexus	No Cluster Assigned	0.619271				Activated Sludge	State A	Week 1
BIN0068	1007080	1	k101_184418	7399		d__Bacteria;p__Proteobacteria;c__Gammaproteobacteria;o__Burkholderiales;f__Rhodocyclaceae;g__Azospira_A;s__	No Cluster Assigned	1.54865				Activated Sludge	State A	Week 1
BIN0006	3123164	1	k101_184418	7399		d__Bacteria;p__Myxococcota;c__Polyangia;o__Palsa-1104;f__JAEUJZ01;g__JAGNNG01;s__	No Cluster Assigned	0.499369				Activated Sludge	State A	Week 1
BIN0061	1028079	1	k101_184418	7399		d__Bacteria;p__Proteobacteria;c__Alphaproteobacteria;o__Caulobacterales;f__Caulobacteraceae;g__Phenylobacterium;s__	No Cluster Assigned	1.51701				Activated Sludge	State A	Week 1
BIN0005	1665037	1	k101_184418	7399		d__Bacteria;p__Proteobacteria;c__Gammaproteobacteria;o__Burkholderiales;f__Burkholderiaceae;g__Quisquiliibacterium;s__	No Cluster Assigned	0.936682				Activated Sludge	State A	Week 1
BIN0073	375742	1	k101_184418	7399		d__Bacteria;p__Proteobacteria;c__Alphaproteobacteria;o__Micropepsales;f__Micropepsaceae;g__UBA2784;s__	No Cluster Assigned	4.15075				Activated Sludge	State A	Week 1
BIN0018	2328216	1	k101_184418	7399		d__Bacteria;p__Proteobacteria;c__Gammaproteobacteria;o__Burkholderiales;f__Burkholderiaceae;g__JAABQG01;s__	No Cluster Assigned	0.669874				Activated Sludge	State A	Week 1
BIN0061	1028079	1	k101_184418	7399		d__Bacteria;p__Proteobacteria;c__Alphaproteobacteria;o__Caulobacterales;f__Caulobacteraceae;g__Phenylobacterium;s__	No Cluster Assigned	1.51701				Activated Sludge	State A	Week 1
BIN0011	2102982	1	k101_184418	7399		d__Bacteria;p__Proteobacteria;c__Gammaproteobacteria;o__Steroidobacterales;f__Steroidobacteraceae;g__RPQJ01;s__	No Cluster Assigned	0.741619				Activated Sludge	State A	Week 1
BIN0245	89068	1	k101_184418	7399		Unclassified	No Cluster Assigned	17.5103				Activated Sludge	State A	Week 1
BIN0062	542818	1	k101_184418	7399		d__Bacteria;p__Verrucomicrobiota;c__Verrucomicrobiae;o__Opitutales;f__Opitutaceae;g__CAJCBL01;s__	No Cluster Assigned	2.87317				Activated Sludge	State A	Week 1
BIN0240	93016	1	k101_184418	7399		Unclassified	No Cluster Assigned	16.7671				Activated Sludge	State A	Week 1
BIN0017	6427134	1	k101_184418	7399		d__Bacteria;p__Proteobacteria;c__Gammaproteobacteria;o__Burkholderiales;f__Burkholderiaceae;g__Ottowia;s__Ottowia	No Cluster Assigned	0.24266				Activated Sludge	State A	Week 1
BIN0030	581344	1	k101_184418	7399		d__Bacteria;p__Bacteroidota;c__Bacteroidia;o__AKYH767-A;f__OLB10;g__OLB10;s__OLB10	No Cluster Assigned	2.68277				Activated Sludge	State A	Week 1
BIN0136	103169	1	k101_184418	7399		Unclassified	No Cluster Assigned	15.117				Activated Sludge	State A	Week 1
BIN0093	197138	1	k101_184418	7399		Unclassified	No Cluster Assigned	7.91126				Activated Sludge	State A	Week 1
BIN0035	2539827	1	k101_184418	7399		d__Bacteria;p__Proteobacteria;c__Gammaproteobacteria;o__Burkholderiales;f__Burkholderiaceae;g__Ottowia;s__	No Cluster Assigned	0.614062				Activated Sludge	State A	Week 1
BIN0067	624281	1	k101_184418	7399		d__Bacteria;p__Proteobacteria;c__Gammaproteobacteria;o__Competibacterales;f__Competibacteraceae;g__RXIV01;s__RXIV01	No Cluster Assigned	2.49825				Activated Sludge	State A	Week 1
BIN0022	943077	1	k101_184418	7399		d__Bacteria;p__Proteobacteria;c__Gammaproteobacteria;o__Burkholderiales;f__Casimicrobiaceae;g__Casimicrobium;s__Casimicrobium	No Cluster Assigned	1.65375				Activated Sludge	State A	Week 1
BIN0108	118775	6	k101_184418	7399		Unclassified	No Cluster Assigned	78.7848				Activated Sludge	State A	Week 1
BIN0108	118775	1	k101_184418	7399		Unclassified	No Cluster Assigned	13.1308				Activated Sludge	State A	Week 1
BIN0044	545557	1	k101_184418	7399		d__Bacteria;p__Actinobacteriota;c__Acidimicrobiia;o__Acidimicrobiales;f__Microtrichaceae;g__;s__	No Cluster Assigned	2.85875				Activated Sludge	State A	Week 1
BIN0017	6427134	1	k101_184418	7399		d__Bacteria;p__Proteobacteria;c__Gammaproteobacteria;o__Burkholderiales;f__Burkholderiaceae;g__Ottowia;s__Ottowia	No Cluster Assigned	0.24266				Activated Sludge	State A	Week 1
BIN0005	1665037	1	k101_184418	7399		d__Bacteria;p__Proteobacteria;c__Gammaproteobacteria;o__Burkholderiales;f__Burkholderiaceae;g__Quisquiliibacterium;s__	No Cluster Assigned	0.936682				Activated Sludge	State A	Week 1
BIN0038	1051437	1	k101_184418	7399		d__Bacteria;p__Proteobacteria;c__Gammaproteobacteria;o__Burkholderiales;f__Rhodocyclaceae;g__Azospira_A;s__	No Cluster Assigned	1.48331				Activated Sludge	State A	Week 1
BIN0030	581344	1	k101_184418	7399		d__Bacteria;p__Bacteroidota;c__Bacteroidia;o__AKYH767-A;f__OLB10;g__OLB10;s__OLB10	No Cluster Assigned	2.68277				Activated Sludge	State A	Week 1
BIN0035	2539827	1	k101_184418	7399		d__Bacteria;p__Proteobacteria;c__Gammaproteobacteria;o__Burkholderiales;f__Burkholderiaceae;g__Ottowia;s__	No Cluster Assigned	0.614062				Activated Sludge	State A	Week 1
BIN0047	564574	1	k101_184418	7399		d__Bacteria;p__Proteobacteria;c__Gammaproteobacteria;o__Burkholderiales;f__Burkholderiaceae;g__JAAFIY01;s__	No Cluster Assigned	2.76246				Activated Sludge	State A	Week 1
BIN0053	333568	1	k101_184418	7399		d__Bacteria;p__Proteobacteria;c__Alphaproteobacteria;o__Sphingomonadales;f__Sphingomonadaceae;g__Chakrabartia;s__	No Cluster Assigned	4.67554				Activated Sludge	State A	Week 1
BIN0090	355201	1	k101_184418	7399		Unclassified	No Cluster Assigned	4.39078				Activated Sludge	State A	Week 1
BIN0043	1568463	1	k101_184418	7399		d__Bacteria;p__Proteobacteria;c__Gammaproteobacteria;o__Competibacterales;f__Competibacteraceae;g__RXIX01;s__RXIX01	No Cluster Assigned	0.994356				Activated Sludge	State A	Week 1
BIN0016	1519958	1	k101_184418	7399		d__Bacteria;p__Actinobacteriota;c__Actinomycetia;o__Actinomycetales;f__Dermatophilaceae;g__GCA-2748155;s__	No Cluster Assigned	1.02609				Activated Sludge	State A	Week 1
BIN0073	375742	1	k101_184418	7399		d__Bacteria;p__Proteobacteria;c__Alphaproteobacteria;o__Micropepsales;f__Micropepsaceae;g__UBA2784;s__	No Cluster Assigned	4.15075				Activated Sludge	State A	Week 1
BIN0033	1155814	1	k101_184418	7399		d__Bacteria;p__Proteobacteria;c__Gammaproteobacteria;o__Burkholderiales;f__Burkholderiaceae;g__Ottowia;s__	No Cluster Assigned	1.34936				Activated Sludge	State A	Week 1
BIN0008	2518462	1	k101_184418	7399		d__Bacteria;p__Proteobacteria;c__Gammaproteobacteria;o__Burkholderiales;f__Rhodocyclaceae;g__Azonexus;s__Azonexus	No Cluster Assigned	0.619271				Activated Sludge	State A	Week 1
BIN0003	1776521	1	k101_184418	7399		d__Bacteria;p__Proteobacteria;c__Gammaproteobacteria;o__Burkholderiales;f__Rhodocyclaceae;g__Propionivibrio;s__	No Cluster Assigned	0.877902				Activated Sludge	State A	Week 1
BIN0005	1665037	1	k101_184418	7399		d__Bacteria;p__Proteobacteria;c__Gammaproteobacteria;o__Burkholderiales;f__Burkholderiaceae;g__Quisquiliibacterium;s__	No Cluster Assigned	0.936682				Activated Sludge	State A	Week 1
BIN0007	2686370	1	k101_184418	7399		d__Bacteria;p__Proteobacteria;c__Gammaproteobacteria;o__Burkholderiales;f__Rhodocyclaceae;g__Azonexus;s__	No Cluster Assigned	0.580564				Activated Sludge	State A	Week 1
BIN0013	3382032	1	k101_184418	7399		d__Bacteria;p__Proteobacteria;c__Gammaproteobacteria;o__Burkholderiales;f__Burkholderiaceae;g__Piscinibacter;s__	No Cluster Assigned	0.461146				Activated Sludge	State A	Week 1
BIN0031	1512002	1	k101_184418	7399		d__Bacteria;p__Proteobacteria;c__Gammaproteobacteria;o__Burkholderiales;f__Burkholderiaceae;g__Acidovorax;s__	No Cluster Assigned	1.03149				Activated Sludge	State A	Week 1
BIN0029	1112877	1	k101_184418	7399		d__Bacteria;p__Proteobacteria;c__Gammaproteobacteria;o__Burkholderiales;f__Burkholderiaceae;g__Ottowia;s__Ottowia	No Cluster Assigned	1.40142				Activated Sludge	State A	Week 1
BIN0155	79806	1	k101_184418	7399		Unclassified	No Cluster Assigned	19.5425				Activated Sludge	State A	Week 1
BIN0066	1037948	1	k101_184418	7399		d__Bacteria;p__Proteobacteria;c__Gammaproteobacteria;o__Burkholderiales;f__Rhodocyclaceae;g__Azospira_A;s__	No Cluster Assigned	1.50259				Activated Sludge	State A	Week 1
BIN0011	2102982	1	k101_184418	7399		d__Bacteria;p__Proteobacteria;c__Gammaproteobacteria;o__Steroidobacterales;f__Steroidobacteraceae;g__RPQJ01;s__	No Cluster Assigned	0.741619				Activated Sludge	State A	Week 1
BIN0020	586028	1	k101_184418	7399		d__Bacteria;p__Nitrospirota;c__Nitrospiria;o__Nitrospirales;f__Nitrospiraceae;g__Nitrospira_A;s__Nitrospira_A	No Cluster Assigned	2.66132				Activated Sludge	State A	Week 1
BIN0068	1007080	1	k101_184418	7399		d__Bacteria;p__Proteobacteria;c__Gammaproteobacteria;o__Burkholderiales;f__Rhodocyclaceae;g__Azospira_A;s__	No Cluster Assigned	1.54865				Activated Sludge	State A	Week 1
BIN0016	1519958	1	k101_184418	7399		d__Bacteria;p__Actinobacteriota;c__Actinomycetia;o__Actinomycetales;f__Dermatophilaceae;g__GCA-2748155;s__	No Cluster Assigned	1.02609				Activated Sludge	State A	Week 1
BIN0021	962134	1	k101_184418	7399		d__Bacteria;p__Proteobacteria;c__Gammaproteobacteria;o__Xanthomonadales;f__Rhodanobacteraceae;g__Dokdonella;s__Dokdonella	No Cluster Assigned	1.62099				Activated Sludge	State A	Week 1
BIN0105	157141	1	k101_184418	7399		Unclassified	No Cluster Assigned	9.92491				Activated Sludge	State A	Week 1
BIN0073	375742	1	k101_184418	7399		d__Bacteria;p__Proteobacteria;c__Alphaproteobacteria;o__Micropepsales;f__Micropepsaceae;g__UBA2784;s__	No Cluster Assigned	4.15075				Activated Sludge	State A	Week 1
BIN0013	3382032	1	k101_184418	7399		d__Bacteria;p__Proteobacteria;c__Gammaproteobacteria;o__Burkholderiales;f__Burkholderiaceae;g__Piscinibacter;s__	No Cluster Assigned	0.461146				Activated Sludge	State A	Week 1
BIN0018	2328216	1	k101_184418	7399		d__Bacteria;p__Proteobacteria;c__Gammaproteobacteria;o__Burkholderiales;f__Burkholderiaceae;g__JAABQG01;s__	No Cluster Assigned	0.669874				Activated Sludge	State A	Week 1
BIN0108	118775	1	k101_184418	7399		Unclassified	No Cluster Assigned	13.1308				Activated Sludge	State A	Week 1
BIN0001	2299738	1	k101_184418	7399		d__Bacteria;p__Proteobacteria;c__Alphaproteobacteria;o__Sphingomonadales;f__Sphingomonadaceae;g__Novosphingobium;s__	No Cluster Assigned	0.678169				Activated Sludge	State A	Week 1
BIN0108	118775	1	k101_184418	7399		Unclassified	No Cluster Assigned	13.1308				Activated Sludge	State A	Week 1
BIN0066	1037948	1	k101_184418	7399		d__Bacteria;p__Proteobacteria;c__Gammaproteobacteria;o__Burkholderiales;f__Rhodocyclaceae;g__Azospira_A;s__	No Cluster Assigned	1.50259				Activated Sludge	State A	Week 1
BIN0214	70204	1	k101_184418	7399		Unclassified	No Cluster Assigned	22.2154				Activated Sludge	State A	Week 1
BIN0035	2539827	1	k101_184418	7399		d__Bacteria;p__Proteobacteria;c__Gammaproteobacteria;o__Burkholderiales;f__Burkholderiaceae;g__Ottowia;s__	No Cluster Assigned	0.614062				Activated Sludge	State A	Week 1
BIN0030	581344	1	k101_184418	7399		d__Bacteria;p__Bacteroidota;c__Bacteroidia;o__AKYH767-A;f__OLB10;g__OLB10;s__OLB10	No Cluster Assigned	2.68277				Activated Sludge	State A	Week 1
BIN0010	1855236	1	k101_184418	7399		d__Bacteria;p__Proteobacteria;c__Gammaproteobacteria;o__Xanthomonadales;f__Xanthomonadaceae;g__SCMT01;s__	No Cluster Assigned	0.840654				Activated Sludge	State A	Week 1
BIN0053	333568	1	k101_301140	1068		d__Bacteria;p__Proteobacteria;c__Alphaproteobacteria;o__Sphingomonadales;f__Sphingomonadaceae;g__Chakrabartia;s__	28	32.3917			T_virB10	Activated Sludge	State A	Week 1
BIN0053	333568	1	k101_366608	9405		d__Bacteria;p__Proteobacteria;c__Alphaproteobacteria;o__Sphingomonadales;f__Sphingomonadaceae;g__Chakrabartia;s__	7	3.67829	MPF_T	mate-pair-formation	T_virB10;T_virB9;T_virB8;T_virB6;T_virB5;virb4;T_virB3;T_virB2	Activated Sludge	State A	Week 1
BIN0053	333568	1	k101_366608	9405		d__Bacteria;p__Proteobacteria;c__Alphaproteobacteria;o__Sphingomonadales;f__Sphingomonadaceae;g__Chakrabartia;s__	7	3.67829	MPF_T	mate-pair-formation	T_virB10;T_virB9;T_virB8;T_virB6;T_virB5;virb4;T_virB3;T_virB2	Activated Sludge	State A	Week 1
BIN0053	333568	1	k101_366608	9405		d__Bacteria;p__Proteobacteria;c__Alphaproteobacteria;o__Sphingomonadales;f__Sphingomonadaceae;g__Chakrabartia;s__	7	3.67829	MPF_T	mate-pair-formation	T_virB10;T_virB9;T_virB8;T_virB6;T_virB5;virb4;T_virB3;T_virB2	Activated Sludge	State A	Week 1
BIN0053	333568	1	k101_462651	1115		d__Bacteria;p__Proteobacteria;c__Alphaproteobacteria;o__Sphingomonadales;f__Sphingomonadaceae;g__Chakrabartia;s__	23	31.0263				Activated Sludge	State A	Week 1
BIN0053	333568	2	k101_649913	1183		d__Bacteria;p__Proteobacteria;c__Alphaproteobacteria;o__Sphingomonadales;f__Sphingomonadaceae;g__Chakrabartia;s__	7	58.4858			T_virB10	Activated Sludge	State A	Week 1
BIN0053	333568	1	k101_768271	1058		d__Bacteria;p__Proteobacteria;c__Alphaproteobacteria;o__Sphingomonadales;f__Sphingomonadaceae;g__Chakrabartia;s__	No Cluster Assigned	32.6979			T_virB10	Activated Sludge	State A	Week 1
BIN0053	333568	4	k101_1009538	1130		d__Bacteria;p__Proteobacteria;c__Alphaproteobacteria;o__Sphingomonadales;f__Sphingomonadaceae;g__Chakrabartia;s__	28	122.458			T_virB10	Activated Sludge	State A	Week 1
BIN0053	333568	1	k101_1087628	1622		d__Bacteria;p__Proteobacteria;c__Alphaproteobacteria;o__Sphingomonadales;f__Sphingomonadaceae;g__Chakrabartia;s__	7	21.3282			T_virB10	Activated Sludge	State A	Week 1
BIN0167	143926	1	k101_239816	4592		Unclassified	No Cluster Assigned	17.4602				Activated Sludge	State A	Week 1
BIN0167	143926	1	k101_411900	5531		Unclassified	42	14.4959				Activated Sludge	State A	Week 1
BIN0052	403111	1	k101_789944	2534		d__Bacteria;p__Acidobacteriota;c__Thermoanaerobaculia;o__UBA5704;f__UBA5704;g__JAGPDF01;s__	No Cluster Assigned	11.2969				Activated Sludge	State A	Week 1
BIN0008	2518462	1	k101_184663	18113		d__Bacteria;p__Proteobacteria;c__Gammaproteobacteria;o__Burkholderiales;f__Rhodocyclaceae;g__Azonexus;s__Azonexus	No Cluster Assigned	0.252967				Activated Sludge	State A	Week 1
BIN0001	2299738	1	k101_184663	18113		d__Bacteria;p__Proteobacteria;c__Alphaproteobacteria;o__Sphingomonadales;f__Sphingomonadaceae;g__Novosphingobium;s__	No Cluster Assigned	0.277026				Activated Sludge	State A	Week 1
BIN0088	320544	1	k101_184663	18113		d__Bacteria;p__Chloroflexota;c__Anaerolineae;o__Anaerolineales;f__Anaerolineaceae;g__T78;s__	No Cluster Assigned	1.98752				Activated Sludge	State A	Week 1
BIN0050	543011	1	k101_184663	18113		d__Bacteria;p__Proteobacteria;c__Alphaproteobacteria;o__Sphingomonadales;f__Sphingomonadaceae;g__Sphingobium;s__	No Cluster Assigned	1.17325				Activated Sludge	State A	Week 1
BIN0221	121335	1	k101_184663	18113		Unclassified	No Cluster Assigned	5.25065				Activated Sludge	State A	Week 1
BIN0162	99328	1	k101_184663	18113		Unclassified	No Cluster Assigned	6.41397				Activated Sludge	State A	Week 1
BIN0059	827696	1	k101_184663	18113		d__Bacteria;p__Proteobacteria;c__Gammaproteobacteria;o__Competibacterales;f__Competibacteraceae;g__RXIW01;s__RXIW01	No Cluster Assigned	0.769712				Activated Sludge	State A	Week 1
BIN0034	959562	1	k101_184663	18113		d__Bacteria;p__Proteobacteria;c__Gammaproteobacteria;o__Burkholderiales;f__Rhodocyclaceae;g__;s__	No Cluster Assigned	0.663935				Activated Sludge	State A	Week 1
BIN0013	3382032	1	k101_184663	18113		d__Bacteria;p__Proteobacteria;c__Gammaproteobacteria;o__Burkholderiales;f__Burkholderiaceae;g__Piscinibacter;s__	No Cluster Assigned	0.188374				Activated Sludge	State A	Week 1
BIN0191	91100	1	k101_184663	18113		Unclassified	No Cluster Assigned	6.99327				Activated Sludge	State A	Week 1
BIN0001	2299738	1	k101_184663	18113		d__Bacteria;p__Proteobacteria;c__Alphaproteobacteria;o__Sphingomonadales;f__Sphingomonadaceae;g__Novosphingobium;s__	No Cluster Assigned	0.277026				Activated Sludge	State A	Week 1
BIN0050	543011	2	k101_184663	18113		d__Bacteria;p__Proteobacteria;c__Alphaproteobacteria;o__Sphingomonadales;f__Sphingomonadaceae;g__Sphingobium;s__	No Cluster Assigned	2.3465				Activated Sludge	State A	Week 1
BIN0215	117268	1	k101_184663	18113		Unclassified	No Cluster Assigned	5.43275				Activated Sludge	State A	Week 1
BIN0061	1028079	1	k101_184663	18113		d__Bacteria;p__Proteobacteria;c__Alphaproteobacteria;o__Caulobacterales;f__Caulobacteraceae;g__Phenylobacterium;s__	No Cluster Assigned	0.619687				Activated Sludge	State A	Week 1
BIN0013	3382032	1	k101_184663	18113		d__Bacteria;p__Proteobacteria;c__Gammaproteobacteria;o__Burkholderiales;f__Burkholderiaceae;g__Piscinibacter;s__	No Cluster Assigned	0.188374				Activated Sludge	State A	Week 1
BIN0047	564574	1	k101_184663	18113		d__Bacteria;p__Proteobacteria;c__Gammaproteobacteria;o__Burkholderiales;f__Burkholderiaceae;g__JAAFIY01;s__	No Cluster Assigned	1.12844				Activated Sludge	State A	Week 1
BIN0018	2328216	1	k101_184663	18113		d__Bacteria;p__Proteobacteria;c__Gammaproteobacteria;o__Burkholderiales;f__Burkholderiaceae;g__JAABQG01;s__	No Cluster Assigned	0.273638				Activated Sludge	State A	Week 1
BIN0008	2518462	1	k101_184663	18113		d__Bacteria;p__Proteobacteria;c__Gammaproteobacteria;o__Burkholderiales;f__Rhodocyclaceae;g__Azonexus;s__Azonexus	No Cluster Assigned	0.252967				Activated Sludge	State A	Week 1
BIN0008	2518462	1	k101_184663	18113		d__Bacteria;p__Proteobacteria;c__Gammaproteobacteria;o__Burkholderiales;f__Rhodocyclaceae;g__Azonexus;s__Azonexus	No Cluster Assigned	0.252967				Activated Sludge	State A	Week 1
BIN0030	581344	1	k101_184663	18113		d__Bacteria;p__Bacteroidota;c__Bacteroidia;o__AKYH767-A;f__OLB10;g__OLB10;s__OLB10	No Cluster Assigned	1.09589				Activated Sludge	State A	Week 1
BIN0162	99328	1	k101_184663	18113		Unclassified	No Cluster Assigned	6.41397				Activated Sludge	State A	Week 1
BIN0231	87866	1	k101_184663	18113		Unclassified	No Cluster Assigned	7.25067				Activated Sludge	State A	Week 1
BIN0011	2102982	1	k101_184663	18113		d__Bacteria;p__Proteobacteria;c__Gammaproteobacteria;o__Steroidobacterales;f__Steroidobacteraceae;g__RPQJ01;s__	No Cluster Assigned	0.302945				Activated Sludge	State A	Week 1
BIN0037	1849885	1	k101_184663	18113		d__Bacteria;p__Proteobacteria;c__Gammaproteobacteria;o__Xanthomonadales;f__Xanthomonadaceae;g__SCMT01;s__	No Cluster Assigned	0.344393				Activated Sludge	State A	Week 1
BIN0035	2539827	1	k101_184663	18113		d__Bacteria;p__Proteobacteria;c__Gammaproteobacteria;o__Burkholderiales;f__Burkholderiaceae;g__Ottowia;s__	No Cluster Assigned	0.250839				Activated Sludge	State A	Week 1
BIN0116	208668	1	k101_184663	18113		Unclassified	No Cluster Assigned	3.05311				Activated Sludge	State A	Week 1
BIN0066	1037948	1	k101_184663	18113		d__Bacteria;p__Proteobacteria;c__Gammaproteobacteria;o__Burkholderiales;f__Rhodocyclaceae;g__Azospira_A;s__	No Cluster Assigned	0.613795				Activated Sludge	State A	Week 1
BIN0011	2102982	1	k101_184663	18113		d__Bacteria;p__Proteobacteria;c__Gammaproteobacteria;o__Steroidobacterales;f__Steroidobacteraceae;g__RPQJ01;s__	No Cluster Assigned	0.302945				Activated Sludge	State A	Week 1
BIN0011	2102982	1	k101_184663	18113		d__Bacteria;p__Proteobacteria;c__Gammaproteobacteria;o__Steroidobacterales;f__Steroidobacteraceae;g__RPQJ01;s__	No Cluster Assigned	0.302945				Activated Sludge	State A	Week 1
BIN0001	2299738	1	k101_184663	18113		d__Bacteria;p__Proteobacteria;c__Alphaproteobacteria;o__Sphingomonadales;f__Sphingomonadaceae;g__Novosphingobium;s__	No Cluster Assigned	0.277026				Activated Sludge	State A	Week 1
BIN0001	2299738	1	k101_184663	18113		d__Bacteria;p__Proteobacteria;c__Alphaproteobacteria;o__Sphingomonadales;f__Sphingomonadaceae;g__Novosphingobium;s__	No Cluster Assigned	0.277026				Activated Sludge	State A	Week 1
BIN0084	453328	1	k101_184663	18113		d__Bacteria;p__Proteobacteria;c__Gammaproteobacteria;o__Burkholderiales;f__Rhodocyclaceae;g__JAEUNX01;s__JAEUNX01	No Cluster Assigned	1.40536				Activated Sludge	State A	Week 1
BIN0017	6427134	1	k101_184663	18113		d__Bacteria;p__Proteobacteria;c__Gammaproteobacteria;o__Burkholderiales;f__Burkholderiaceae;g__Ottowia;s__Ottowia	No Cluster Assigned	0.0991246				Activated Sludge	State A	Week 1
BIN0057	762945	1	k101_184663	18113		d__Bacteria;p__Proteobacteria;c__Gammaproteobacteria;o__Competibacterales;f__Competibacteraceae;g__Competibacter_A;s__	No Cluster Assigned	0.835037				Activated Sludge	State A	Week 1
BIN0061	1028079	1	k101_184663	18113		d__Bacteria;p__Proteobacteria;c__Alphaproteobacteria;o__Caulobacterales;f__Caulobacteraceae;g__Phenylobacterium;s__	No Cluster Assigned	0.619687				Activated Sludge	State A	Week 1
BIN0162	99328	2	k101_184663	18113		Unclassified	No Cluster Assigned	12.8279				Activated Sludge	State A	Week 1
BIN0035	2539827	1	k101_184663	18113		d__Bacteria;p__Proteobacteria;c__Gammaproteobacteria;o__Burkholderiales;f__Burkholderiaceae;g__Ottowia;s__	No Cluster Assigned	0.250839				Activated Sludge	State A	Week 1
BIN0001	2299738	1	k101_184663	18113		d__Bacteria;p__Proteobacteria;c__Alphaproteobacteria;o__Sphingomonadales;f__Sphingomonadaceae;g__Novosphingobium;s__	No Cluster Assigned	0.277026				Activated Sludge	State A	Week 1
BIN0001	2299738	1	k101_184663	18113		d__Bacteria;p__Proteobacteria;c__Alphaproteobacteria;o__Sphingomonadales;f__Sphingomonadaceae;g__Novosphingobium;s__	No Cluster Assigned	0.277026				Activated Sludge	State A	Week 1
BIN0106	195121	1	k101_184663	18113		Unclassified	No Cluster Assigned	3.26509				Activated Sludge	State A	Week 1
BIN0050	543011	1	k101_184663	18113		d__Bacteria;p__Proteobacteria;c__Alphaproteobacteria;o__Sphingomonadales;f__Sphingomonadaceae;g__Sphingobium;s__	No Cluster Assigned	1.17325				Activated Sludge	State A	Week 1
BIN0133	182895	1	k101_184663	18113		Unclassified	No Cluster Assigned	3.48335				Activated Sludge	State A	Week 1
BIN0006	3123164	1	k101_184663	18113		d__Bacteria;p__Myxococcota;c__Polyangia;o__Palsa-1104;f__JAEUJZ01;g__JAGNNG01;s__	No Cluster Assigned	0.203988				Activated Sludge	State A	Week 1
BIN0001	2299738	1	k101_184663	18113		d__Bacteria;p__Proteobacteria;c__Alphaproteobacteria;o__Sphingomonadales;f__Sphingomonadaceae;g__Novosphingobium;s__	No Cluster Assigned	0.277026				Activated Sludge	State A	Week 1
BIN0017	6427134	1	k101_279943	4979		d__Bacteria;p__Proteobacteria;c__Gammaproteobacteria;o__Burkholderiales;f__Burkholderiaceae;g__Ottowia;s__Ottowia	No Cluster Assigned	0.360603				Activated Sludge	State A	Week 1
BIN0017	6427134	1	k101_319032	1659		d__Bacteria;p__Proteobacteria;c__Gammaproteobacteria;o__Burkholderiales;f__Burkholderiaceae;g__Ottowia;s__Ottowia	11	1.08224				Activated Sludge	State A	Week 1
BIN0017	6427134	1	k101_494181	3104		d__Bacteria;p__Proteobacteria;c__Gammaproteobacteria;o__Burkholderiales;f__Burkholderiaceae;g__Ottowia;s__Ottowia	No Cluster Assigned	0.578429				Activated Sludge	State A	Week 1
BIN0017	6427134	4	k101_549199	9740		d__Bacteria;p__Proteobacteria;c__Gammaproteobacteria;o__Burkholderiales;f__Burkholderiaceae;g__Ottowia;s__Ottowia	No Cluster Assigned	0.737349				Activated Sludge	State A	Week 1
BIN0017	6427134	1	k101_623788	6783		d__Bacteria;p__Proteobacteria;c__Gammaproteobacteria;o__Burkholderiales;f__Burkholderiaceae;g__Ottowia;s__Ottowia	No Cluster Assigned	0.264698				Activated Sludge	State A	Week 1
BIN0017	6427134	1	k101_727270	1300		d__Bacteria;p__Proteobacteria;c__Gammaproteobacteria;o__Burkholderiales;f__Burkholderiaceae;g__Ottowia;s__Ottowia	1	1.38111	MPF_G	mate-pair-formation	G_tfc2	Activated Sludge	State A	Week 1
BIN0017	6427134	1	k101_736152	3738		d__Bacteria;p__Proteobacteria;c__Gammaproteobacteria;o__Burkholderiales;f__Burkholderiaceae;g__Ottowia;s__Ottowia	12	0.480322	MPF_G	mate-pair-formation	G_tfc14;G_tfc13;G_tfc12;G_tfc11;G_tfc10;G_tfc9	Activated Sludge	State A	Week 1
BIN0017	6427134	2	k101_789944	2534		d__Bacteria;p__Proteobacteria;c__Gammaproteobacteria;o__Burkholderiales;f__Burkholderiaceae;g__Ottowia;s__Ottowia	No Cluster Assigned	1.41708				Activated Sludge	State A	Week 1
BIN0017	6427134	2	k101_957575	5413		d__Bacteria;p__Proteobacteria;c__Gammaproteobacteria;o__Burkholderiales;f__Burkholderiaceae;g__Ottowia;s__Ottowia	33	0.663382				Activated Sludge	State A	Week 1
BIN0017	6427134	1	k101_1065703	2785		d__Bacteria;p__Proteobacteria;c__Gammaproteobacteria;o__Burkholderiales;f__Burkholderiaceae;g__Ottowia;s__Ottowia	No Cluster Assigned	0.644684				Activated Sludge	State A	Week 1
BIN0017	6427134	2	k101_1087628	1622		d__Bacteria;p__Proteobacteria;c__Gammaproteobacteria;o__Burkholderiales;f__Burkholderiaceae;g__Ottowia;s__Ottowia	7	2.21386			T_virB10	Activated Sludge	State A	Week 1
BIN0017	6427134	1	k101_1184801	2377		d__Bacteria;p__Proteobacteria;c__Gammaproteobacteria;o__Burkholderiales;f__Burkholderiaceae;g__Ottowia;s__Ottowia	1	0.75534			G_tfc3;T_virB1;G_tfc5;t4cp1	Activated Sludge	State A	Week 1
BIN0017	6427134	1	k101_1193956	6217		d__Bacteria;p__Proteobacteria;c__Gammaproteobacteria;o__Burkholderiales;f__Burkholderiaceae;g__Ottowia;s__Ottowia	No Cluster Assigned	0.288796				Activated Sludge	State A	Week 1
BIN0017	6427134	1	k101_1306250	1074		d__Bacteria;p__Proteobacteria;c__Gammaproteobacteria;o__Burkholderiales;f__Burkholderiaceae;g__Ottowia;s__Ottowia	12	1.67174			G_tfc11;G_tfc12	Activated Sludge	State A	Week 1
BIN0017	6427134	1	k101_1342735	7232		d__Bacteria;p__Proteobacteria;c__Gammaproteobacteria;o__Burkholderiales;f__Burkholderiaceae;g__Ottowia;s__Ottowia	1	0.248264	MPF_G	mate-pair-formation	G_tfc2;G_tfc3	Activated Sludge	State A	Week 1
BIN0017	6427134	1	k101_1388737	2206		d__Bacteria;p__Proteobacteria;c__Gammaproteobacteria;o__Burkholderiales;f__Burkholderiaceae;g__Ottowia;s__Ottowia	44	0.813891				Activated Sludge	State A	Week 1
BIN0017	6427134	2	k101_1390596	4778		d__Bacteria;p__Proteobacteria;c__Gammaproteobacteria;o__Burkholderiales;f__Burkholderiaceae;g__Ottowia;s__Ottowia	No Cluster Assigned	0.751546				Activated Sludge	State A	Week 1
BIN0017	6427134	1	k101_1408337	4168		d__Bacteria;p__Proteobacteria;c__Gammaproteobacteria;o__Burkholderiales;f__Burkholderiaceae;g__Ottowia;s__Ottowia	No Cluster Assigned	0.430769				Activated Sludge	State A	Week 1
BIN0017	6427134	2	k101_1417077	8042		d__Bacteria;p__Proteobacteria;c__Gammaproteobacteria;o__Burkholderiales;f__Burkholderiaceae;g__Ottowia;s__Ottowia	No Cluster Assigned	0.446517				Activated Sludge	State A	Week 1
BIN0008	2518462	1	k101_1296949	2364		d__Bacteria;p__Proteobacteria;c__Gammaproteobacteria;o__Burkholderiales;f__Rhodocyclaceae;g__Azonexus;s__Azonexus	18	1.93823			F_traU;F_traW	Activated Sludge	State A	Week 1
BIN0016	1519958	1	k101_1127624	8262		d__Bacteria;p__Actinobacteriota;c__Actinomycetia;o__Actinomycetales;f__Dermatophilaceae;g__GCA-2748155;s__	No Cluster Assigned	0.918909				Activated Sludge	State A	Week 1
BIN0031	1512002	1	k101_904586	3440		d__Bacteria;p__Proteobacteria;c__Gammaproteobacteria;o__Burkholderiales;f__Burkholderiaceae;g__Acidovorax;s__	No Cluster Assigned	2.2186			F_trbC;F_traU;F_traW	Activated Sludge	State A	Week 1
BIN0105	157141	1	k101_547305	3777		Unclassified	No Cluster Assigned	19.4425				Activated Sludge	State A	Week 1
BIN0057	762945	1	k101_243597	1250		d__Bacteria;p__Proteobacteria;c__Gammaproteobacteria;o__Competibacterales;f__Competibacteraceae;g__Competibacter_A;s__	No Cluster Assigned	12.1			G_tfc2	Activated Sludge	State A	Week 1
BIN0057	762945	1	k101_628540	9794		d__Bacteria;p__Proteobacteria;c__Gammaproteobacteria;o__Competibacterales;f__Competibacteraceae;g__Competibacter_A;s__	No Cluster Assigned	1.54432				Activated Sludge	State A	Week 1
BIN0057	762945	1	k101_847269	5527		d__Bacteria;p__Proteobacteria;c__Gammaproteobacteria;o__Competibacterales;f__Competibacteraceae;g__Competibacter_A;s__	No Cluster Assigned	2.73657				Activated Sludge	State A	Week 1
BIN0057	762945	1	k101_1060590	16961		d__Bacteria;p__Proteobacteria;c__Gammaproteobacteria;o__Competibacterales;f__Competibacteraceae;g__Competibacter_A;s__	No Cluster Assigned	0.891753				Activated Sludge	State A	Week 1
BIN0045	747658	1	k101_736152	3738		d__Bacteria;p__Proteobacteria;c__Gammaproteobacteria;o__Burkholderiales;f__Burkholderiaceae;g__Ottowia;s__	12	4.12902	MPF_G	mate-pair-formation	G_tfc14;G_tfc13;G_tfc12;G_tfc11;G_tfc10;G_tfc9	Activated Sludge	State A	Week 1
BIN0008	2518462	1	k101_216612	2061		d__Bacteria;p__Proteobacteria;c__Gammaproteobacteria;o__Burkholderiales;f__Rhodocyclaceae;g__Azonexus;s__Azonexus	No Cluster Assigned	2.22319			F_traG	Activated Sludge	State A	Week 1
BIN0008	2518462	1	k101_259628	7144		d__Bacteria;p__Proteobacteria;c__Gammaproteobacteria;o__Burkholderiales;f__Rhodocyclaceae;g__Azonexus;s__Azonexus	31	0.641376				Activated Sludge	State A	Week 1
BIN0008	2518462	2	k101_326310	3242		d__Bacteria;p__Proteobacteria;c__Gammaproteobacteria;o__Burkholderiales;f__Rhodocyclaceae;g__Azonexus;s__Azonexus	21	2.82664				Activated Sludge	State A	Week 1
BIN0008	2518462	1	k101_379515	1733		d__Bacteria;p__Proteobacteria;c__Gammaproteobacteria;o__Burkholderiales;f__Rhodocyclaceae;g__Azonexus;s__Azonexus	No Cluster Assigned	2.64396			T_virB5	Activated Sludge	State A	Week 1
BIN0008	2518462	1	k101_727132	10793		d__Bacteria;p__Proteobacteria;c__Gammaproteobacteria;o__Burkholderiales;f__Rhodocyclaceae;g__Azonexus;s__Azonexus	No Cluster Assigned	0.424533			T_virB11;T_virB9;T_virB8;T_virB6;T_virB5;virb4;T_virB3;T_virB2	Activated Sludge	State A	Week 1
BIN0008	2518462	1	k101_1157666	6531		d__Bacteria;p__Proteobacteria;c__Gammaproteobacteria;o__Burkholderiales;f__Rhodocyclaceae;g__Azonexus;s__Azonexus	No Cluster Assigned	0.701575				Activated Sludge	State A	Week 1
BIN0008	2518462	1	k101_1207703	1268		d__Bacteria;p__Proteobacteria;c__Gammaproteobacteria;o__Burkholderiales;f__Rhodocyclaceae;g__Azonexus;s__Azonexus	5	3.61355			F_trbC	Activated Sludge	State A	Week 1
BIN0008	2518462	1	k101_1306250	1074		d__Bacteria;p__Proteobacteria;c__Gammaproteobacteria;o__Burkholderiales;f__Rhodocyclaceae;g__Azonexus;s__Azonexus	12	4.26628			G_tfc11;G_tfc12	Activated Sludge	State A	Week 1
BIN0008	2518462	1	k101_1353241	1300		d__Bacteria;p__Proteobacteria;c__Gammaproteobacteria;o__Burkholderiales;f__Rhodocyclaceae;g__Azonexus;s__Azonexus	13	3.52461				Activated Sludge	State A	Week 1
BIN0008	2518462	1	k101_1417083	1011		d__Bacteria;p__Proteobacteria;c__Gammaproteobacteria;o__Burkholderiales;f__Rhodocyclaceae;g__Azonexus;s__Azonexus	4	4.53213			F_traG	Activated Sludge	State A	Week 1
BIN0008	2518462	1	k101_1431457	1212		d__Bacteria;p__Proteobacteria;c__Gammaproteobacteria;o__Burkholderiales;f__Rhodocyclaceae;g__Azonexus;s__Azonexus	No Cluster Assigned	3.78052			T_virB5	Activated Sludge	State A	Week 1
BIN0195	89282	1	k101_736965	5724		Unclassified	12	22.5801			t4cp1;G_tfc7	Activated Sludge	State A	Week 1
BIN0010	1855236	1	k101_473845	6245		d__Bacteria;p__Proteobacteria;c__Gammaproteobacteria;o__Xanthomonadales;f__Xanthomonadaceae;g__SCMT01;s__	No Cluster Assigned	0.995996				Activated Sludge	State A	Week 1
BIN0010	1855236	1	k101_1072732	8285		d__Bacteria;p__Proteobacteria;c__Gammaproteobacteria;o__Xanthomonadales;f__Xanthomonadaceae;g__SCMT01;s__	No Cluster Assigned	0.750754				Activated Sludge	State A	Week 1
BIN0040	922333	2	k101_1159603	14671		d__Bacteria;p__Proteobacteria;c__Gammaproteobacteria;o__Burkholderiales;f__Burkholderiaceae;g__Rubrivivax;s__	No Cluster Assigned	1.70558			F_traF;F_traH;F_traG	Activated Sludge	State A	Week 1
BIN0040	922333	1	k101_1306441	6228		d__Bacteria;p__Proteobacteria;c__Gammaproteobacteria;o__Burkholderiales;f__Burkholderiaceae;g__Rubrivivax;s__	No Cluster Assigned	2.00888				Activated Sludge	State A	Week 1
BIN0075	1048491	1	k101_370037	4032		d__Bacteria;p__Proteobacteria;c__Gammaproteobacteria;o__Xanthomonadales;f__Xanthomonadaceae;g__Thermomonas;s__	No Cluster Assigned	2.72963				Activated Sludge	State A	Week 1
BIN0075	1048491	1	k101_1154410	2639		d__Bacteria;p__Proteobacteria;c__Gammaproteobacteria;o__Xanthomonadales;f__Xanthomonadaceae;g__Thermomonas;s__	No Cluster Assigned	4.17047				Activated Sludge	State A	Week 1
BIN0075	1048491	2	k101_1424667	4426		d__Bacteria;p__Proteobacteria;c__Gammaproteobacteria;o__Xanthomonadales;f__Xanthomonadaceae;g__Thermomonas;s__	No Cluster Assigned	4.97328				Activated Sludge	State A	Week 1
BIN0003	1776521	1	k101_525292	2739		d__Bacteria;p__Proteobacteria;c__Gammaproteobacteria;o__Burkholderiales;f__Rhodocyclaceae;g__Propionivibrio;s__	36	2.37152				Activated Sludge	State A	Week 1
BIN0000	1700159	1	k101_1450767	2843		d__Bacteria;p__Acidobacteriota;c__Acidobacteriae;o__Bryobacterales;f__Bryobacteraceae;g__TMP-7;s__TMP-7	No Cluster Assigned	2.38739				Activated Sludge	State A	Week 1
BIN0043	1568463	1	k101_640666	7091		d__Bacteria;p__Proteobacteria;c__Gammaproteobacteria;o__Competibacterales;f__Competibacteraceae;g__RXIX01;s__RXIX01	No Cluster Assigned	1.03755				Activated Sludge	State A	Week 1
BIN0036	1224952	1	k101_1292894	29098		d__Bacteria;p__Nitrospirota;c__Nitrospiria;o__Nitrospirales;f__Nitrospiraceae;g__Nitrospira_A;s__Nitrospira_A	No Cluster Assigned	0.323748			F_traU;F_traF;F_traH;F_traG	Activated Sludge	State A	Week 1
BIN0068	1007080	1	k101_278618	2989		d__Bacteria;p__Proteobacteria;c__Gammaproteobacteria;o__Burkholderiales;f__Rhodocyclaceae;g__Azospira_A;s__	No Cluster Assigned	3.83353				Activated Sludge	State A	Week 1
BIN0068	1007080	2	k101_292013	5602		d__Bacteria;p__Proteobacteria;c__Gammaproteobacteria;o__Burkholderiales;f__Rhodocyclaceae;g__Azospira_A;s__	No Cluster Assigned	4.09084				Activated Sludge	State A	Week 1
BIN0068	1007080	5	k101_561402	7643		d__Bacteria;p__Proteobacteria;c__Gammaproteobacteria;o__Burkholderiales;f__Rhodocyclaceae;g__Azospira_A;s__	No Cluster Assigned	7.49603				Activated Sludge	State A	Week 1
BIN0017	6427134	1	k101_615285	13184		d__Bacteria;p__Proteobacteria;c__Gammaproteobacteria;o__Burkholderiales;f__Burkholderiaceae;g__Ottowia;s__Ottowia	No Cluster Assigned	0.136184			T_virB9;T_virB10	Activated Sludge	State A	Week 1
BIN0066	1037948	1	k101_270525	5136		d__Bacteria;p__Proteobacteria;c__Gammaproteobacteria;o__Burkholderiales;f__Rhodocyclaceae;g__Azospira_A;s__	No Cluster Assigned	2.16465				Activated Sludge	State A	Week 1
BIN0066	1037948	1	k101_411900	5531		d__Bacteria;p__Proteobacteria;c__Gammaproteobacteria;o__Burkholderiales;f__Rhodocyclaceae;g__Azospira_A;s__	42	2.01006				Activated Sludge	State A	Week 1
BIN0007	2686370	1	k101_383301	4488		d__Bacteria;p__Proteobacteria;c__Gammaproteobacteria;o__Burkholderiales;f__Rhodocyclaceae;g__Azonexus;s__	No Cluster Assigned	0.957129				Activated Sludge	State A	Week 1
BIN0036	1224952	1	k101_912815	4706		d__Bacteria;p__Nitrospirota;c__Nitrospiria;o__Nitrospirales;f__Nitrospiraceae;g__Nitrospira_A;s__Nitrospira_A	No Cluster Assigned	2.00179			F_traW;F_traU;F_traF;F_traH	Activated Sludge	State A	Week 1
BIN0036	1224952	1	k101_1272958	1108		d__Bacteria;p__Nitrospirota;c__Nitrospiria;o__Nitrospirales;f__Nitrospiraceae;g__Nitrospira_A;s__Nitrospira_A	No Cluster Assigned	8.50218			F_traV	Activated Sludge	State A	Week 1
BIN0036	1224952	3	k101_1292894	29098		d__Bacteria;p__Nitrospirota;c__Nitrospiria;o__Nitrospirales;f__Nitrospiraceae;g__Nitrospira_A;s__Nitrospira_A	No Cluster Assigned	0.971244			F_traU;F_traF;F_traH;F_traG	Activated Sludge	State A	Week 1
BIN0017	6427134	1	k101_303425	2873		d__Bacteria;p__Proteobacteria;c__Gammaproteobacteria;o__Burkholderiales;f__Burkholderiaceae;g__Ottowia;s__Ottowia	No Cluster Assigned	0.624937				Activated Sludge	State A	Week 1
BIN0017	6427134	1	k101_533181	3547		d__Bacteria;p__Proteobacteria;c__Gammaproteobacteria;o__Burkholderiales;f__Burkholderiaceae;g__Ottowia;s__Ottowia	No Cluster Assigned	0.506187				Activated Sludge	State A	Week 1
BIN0017	6427134	1	k101_1342795	6543		d__Bacteria;p__Proteobacteria;c__Gammaproteobacteria;o__Burkholderiales;f__Burkholderiaceae;g__Ottowia;s__Ottowia	37	0.274407				Activated Sludge	State A	Week 1
BIN0017	6427134	1	k101_1410827	3369		d__Bacteria;p__Proteobacteria;c__Gammaproteobacteria;o__Burkholderiales;f__Burkholderiaceae;g__Ottowia;s__Ottowia	No Cluster Assigned	0.532931				Activated Sludge	State A	Week 1
BIN0017	6427134	1	k101_1418648	6023		d__Bacteria;p__Proteobacteria;c__Gammaproteobacteria;o__Burkholderiales;f__Burkholderiaceae;g__Ottowia;s__Ottowia	6	0.298098			G_tfc24	Activated Sludge	State A	Week 1
BIN0008	2518462	1	k101_1276764	6526		d__Bacteria;p__Proteobacteria;c__Gammaproteobacteria;o__Burkholderiales;f__Rhodocyclaceae;g__Azonexus;s__Azonexus	No Cluster Assigned	0.702113				Activated Sludge	State A	Week 1
BIN0227	112326	1	k101_235521	4072		Unclassified	39	25.2291			G_tfc19;MOBH	Activated Sludge	State A	Week 1
BIN0227	112326	1	k101_326310	3242		Unclassified	21	31.6881				Activated Sludge	State A	Week 1
BIN0227	112326	1	k101_381842	1175		Unclassified	No Cluster Assigned	87.4321			T_virB8;T_virB6	Activated Sludge	State A	Week 1
BIN0227	112326	2	k101_549199	9740		Unclassified	No Cluster Assigned	21.095				Activated Sludge	State A	Week 1
BIN0227	112326	1	k101_623788	6783		Unclassified	No Cluster Assigned	15.1456				Activated Sludge	State A	Week 1
BIN0227	112326	2	k101_736152	3738		Unclassified	12	54.9667	MPF_G	mate-pair-formation	G_tfc14;G_tfc13;G_tfc12;G_tfc11;G_tfc10;G_tfc9	Activated Sludge	State A	Week 1
BIN0227	112326	1	k101_957575	5413		Unclassified	33	18.9789				Activated Sludge	State A	Week 1
BIN0227	112326	1	k101_979128	4127		Unclassified	No Cluster Assigned	24.8928				Activated Sludge	State A	Week 1
BIN0227	112326	1	k101_1005542	1061		Unclassified	No Cluster Assigned	96.8264	MPF_F	mate-pair-formation	F_trbC	Activated Sludge	State A	Week 1
BIN0227	112326	1	k101_1252242	3341		Unclassified	No Cluster Assigned	30.7491				Activated Sludge	State A	Week 1
BIN0227	112326	1	k101_1276764	6526		Unclassified	No Cluster Assigned	15.7421				Activated Sludge	State A	Week 1
BIN0227	112326	2	k101_1342735	7232		Unclassified	1	28.4106	MPF_G	mate-pair-formation	G_tfc2;G_tfc3	Activated Sludge	State A	Week 1
BIN0227	112326	2	k101_1388737	2206		Unclassified	44	93.1394				Activated Sludge	State A	Week 1
BIN0227	112326	2	k101_1418648	6023		Unclassified	6	34.1135			G_tfc24	Activated Sludge	State A	Week 1
BIN0026	1924916	1	k101_736965	5724		d__Bacteria;p__Proteobacteria;c__Gammaproteobacteria;o__Xanthomonadales;f__Rhodanobacteraceae;g__Tahibacter;s__	12	1.04732			t4cp1;G_tfc7	Activated Sludge	State A	Week 1
BIN0023	848396	1	k101_408008	4115		d__Bacteria;p__Nitrospirota;c__Nitrospiria;o__Nitrospirales;f__Nitrospiraceae;g__Nitrospira_A;s__Nitrospira_A	No Cluster Assigned	3.30538				Activated Sludge	State A	Week 1
BIN0023	848396	1	k101_1010024	3133		d__Bacteria;p__Nitrospirota;c__Nitrospiria;o__Nitrospirales;f__Nitrospiraceae;g__Nitrospira_A;s__Nitrospira_A	No Cluster Assigned	4.3414				Activated Sludge	State A	Week 1
BIN0045	747658	1	k101_731588	1807		d__Bacteria;p__Proteobacteria;c__Gammaproteobacteria;o__Burkholderiales;f__Burkholderiaceae;g__Ottowia;s__	8	8.54138			virb4	Activated Sludge	State A	Week 1
BIN0006	3123164	1	k101_566828	4680		d__Bacteria;p__Myxococcota;c__Polyangia;o__Palsa-1104;f__JAEUJZ01;g__JAGNNG01;s__	No Cluster Assigned	0.789494				Activated Sludge	State A	Week 1
BIN0045	747658	1	k101_549199	9740		d__Bacteria;p__Proteobacteria;c__Gammaproteobacteria;o__Burkholderiales;f__Burkholderiaceae;g__Ottowia;s__	No Cluster Assigned	1.58463				Activated Sludge	State A	Week 1
BIN0045	747658	1	k101_1150202	1525		d__Bacteria;p__Proteobacteria;c__Gammaproteobacteria;o__Burkholderiales;f__Burkholderiaceae;g__Ottowia;s__	No Cluster Assigned	10.1208				Activated Sludge	State A	Week 1
BIN0045	747658	1	k101_1433916	4199		d__Bacteria;p__Proteobacteria;c__Gammaproteobacteria;o__Burkholderiales;f__Burkholderiaceae;g__Ottowia;s__	No Cluster Assigned	3.6757				Activated Sludge	State A	Week 1
BIN0027	1143593	1	k101_1342735	7232		d__Bacteria;p__Myxococcota;c__Myxococcia;o__Myxococcales;f__Anaeromyxobacteraceae;g__JADKCZ01;s__	1	1.39527	MPF_G	mate-pair-formation	G_tfc2;G_tfc3	Activated Sludge	State A	Week 1
BIN0005	1665037	1	k101_1241232	2526		d__Bacteria;p__Proteobacteria;c__Gammaproteobacteria;o__Burkholderiales;f__Burkholderiaceae;g__Quisquiliibacterium;s__	No Cluster Assigned	2.74367				Activated Sludge	State A	Week 1
BIN0066	1037948	1	k101_292013	5602		d__Bacteria;p__Proteobacteria;c__Gammaproteobacteria;o__Burkholderiales;f__Rhodocyclaceae;g__Azospira_A;s__	No Cluster Assigned	1.98459				Activated Sludge	State A	Week 1
BIN0066	1037948	1	k101_411900	5531		d__Bacteria;p__Proteobacteria;c__Gammaproteobacteria;o__Burkholderiales;f__Rhodocyclaceae;g__Azospira_A;s__	42	2.01006				Activated Sludge	State A	Week 1
BIN0066	1037948	1	k101_1203429	2584		d__Bacteria;p__Proteobacteria;c__Gammaproteobacteria;o__Burkholderiales;f__Rhodocyclaceae;g__Azospira_A;s__	No Cluster Assigned	4.3025				Activated Sludge	State A	Week 1
BIN0066	1037948	4	k101_1396877	6455		d__Bacteria;p__Proteobacteria;c__Gammaproteobacteria;o__Burkholderiales;f__Rhodocyclaceae;g__Azospira_A;s__	No Cluster Assigned	6.88934				Activated Sludge	State A	Week 1
BIN0013	3382032	1	k101_243227	1857		d__Bacteria;p__Proteobacteria;c__Gammaproteobacteria;o__Burkholderiales;f__Burkholderiaceae;g__Piscinibacter;s__	14	1.83738			F_traE;F_traL	Activated Sludge	State A	Week 1
BIN0013	3382032	2	k101_265919	5938		d__Bacteria;p__Proteobacteria;c__Gammaproteobacteria;o__Burkholderiales;f__Burkholderiaceae;g__Piscinibacter;s__	No Cluster Assigned	1.14922			F_trbC;F_traU;F_traW;virb4	Activated Sludge	State A	Week 1
BIN0013	3382032	1	k101_293161	3507		d__Bacteria;p__Proteobacteria;c__Gammaproteobacteria;o__Burkholderiales;f__Burkholderiaceae;g__Piscinibacter;s__	53	0.972917				Activated Sludge	State A	Week 1
BIN0013	3382032	1	k101_549199	9740		d__Bacteria;p__Proteobacteria;c__Gammaproteobacteria;o__Burkholderiales;f__Burkholderiaceae;g__Piscinibacter;s__	No Cluster Assigned	0.35031				Activated Sludge	State A	Week 1
BIN0013	3382032	1	k101_736152	3738		d__Bacteria;p__Proteobacteria;c__Gammaproteobacteria;o__Burkholderiales;f__Burkholderiaceae;g__Piscinibacter;s__	12	0.912793	MPF_G	mate-pair-formation	G_tfc14;G_tfc13;G_tfc12;G_tfc11;G_tfc10;G_tfc9	Activated Sludge	State A	Week 1
BIN0013	3382032	2	k101_769336	2555		d__Bacteria;p__Proteobacteria;c__Gammaproteobacteria;o__Burkholderiales;f__Burkholderiaceae;g__Piscinibacter;s__	11	2.67086				Activated Sludge	State A	Week 1
BIN0013	3382032	1	k101_804966	11120		d__Bacteria;p__Proteobacteria;c__Gammaproteobacteria;o__Burkholderiales;f__Burkholderiaceae;g__Piscinibacter;s__	No Cluster Assigned	0.306836				Activated Sludge	State A	Week 1
BIN0013	3382032	1	k101_1098310	1486		d__Bacteria;p__Proteobacteria;c__Gammaproteobacteria;o__Burkholderiales;f__Burkholderiaceae;g__Piscinibacter;s__	1	2.29611			G_tfc3	Activated Sludge	State A	Week 1
BIN0013	3382032	4	k101_1120692	3009		d__Bacteria;p__Proteobacteria;c__Gammaproteobacteria;o__Burkholderiales;f__Burkholderiaceae;g__Piscinibacter;s__	54	4.53575				Activated Sludge	State A	Week 1
BIN0013	3382032	3	k101_1120791	2634		d__Bacteria;p__Proteobacteria;c__Gammaproteobacteria;o__Burkholderiales;f__Burkholderiaceae;g__Piscinibacter;s__	54	3.88613				Activated Sludge	State A	Week 1
BIN0013	3382032	2	k101_1193956	6217		d__Bacteria;p__Proteobacteria;c__Gammaproteobacteria;o__Burkholderiales;f__Burkholderiaceae;g__Piscinibacter;s__	No Cluster Assigned	1.09764				Activated Sludge	State A	Week 1
BIN0013	3382032	1	k101_1216507	5505		d__Bacteria;p__Proteobacteria;c__Gammaproteobacteria;o__Burkholderiales;f__Burkholderiaceae;g__Piscinibacter;s__	11	0.619804				Activated Sludge	State A	Week 1
BIN0013	3382032	1	k101_1226077	1094		d__Bacteria;p__Proteobacteria;c__Gammaproteobacteria;o__Burkholderiales;f__Burkholderiaceae;g__Piscinibacter;s__	No Cluster Assigned	3.11885			F_traE;F_traK	Activated Sludge	State A	Week 1
BIN0013	3382032	1	k101_1342735	7232		d__Bacteria;p__Proteobacteria;c__Gammaproteobacteria;o__Burkholderiales;f__Burkholderiaceae;g__Piscinibacter;s__	1	0.471795	MPF_G	mate-pair-formation	G_tfc2;G_tfc3	Activated Sludge	State A	Week 1
BIN0013	3382032	1	k101_1417077	8042		d__Bacteria;p__Proteobacteria;c__Gammaproteobacteria;o__Burkholderiales;f__Burkholderiaceae;g__Piscinibacter;s__	No Cluster Assigned	0.424275				Activated Sludge	State A	Week 1
BIN0025	1754864	1	k101_795433	2532		d__Bacteria;p__Proteobacteria;c__Gammaproteobacteria;o__Burkholderiales;f__Burkholderiaceae;g__Alicycliphilus;s__Alicycliphilus	26	2.59706				Activated Sludge	State A	Week 1
BIN0012	1470926	1	k101_224686	2554		d__Bacteria;p__Proteobacteria;c__Gammaproteobacteria;o__Xanthomonadales;f__Ahniellaceae;g__JADKHK01;s__	No Cluster Assigned	3.07169				Activated Sludge	State A	Week 1
BIN0012	1470926	4	k101_423526	4059		d__Bacteria;p__Proteobacteria;c__Gammaproteobacteria;o__Xanthomonadales;f__Ahniellaceae;g__JADKHK01;s__	No Cluster Assigned	7.73107			t4cp1	Activated Sludge	State A	Week 1
BIN0012	1470926	2	k101_584366	2616		d__Bacteria;p__Proteobacteria;c__Gammaproteobacteria;o__Xanthomonadales;f__Ahniellaceae;g__JADKHK01;s__	No Cluster Assigned	5.99778				Activated Sludge	State A	Week 1
BIN0012	1470926	1	k101_617531	8031		d__Bacteria;p__Proteobacteria;c__Gammaproteobacteria;o__Xanthomonadales;f__Ahniellaceae;g__JADKHK01;s__	52	0.976852				Activated Sludge	State A	Week 1
BIN0012	1470926	1	k101_699857	1707		d__Bacteria;p__Proteobacteria;c__Gammaproteobacteria;o__Xanthomonadales;f__Ahniellaceae;g__JADKHK01;s__	No Cluster Assigned	4.59584			T_virB11;T_virB2	Activated Sludge	State A	Week 1
BIN0012	1470926	1	k101_793906	4010		d__Bacteria;p__Proteobacteria;c__Gammaproteobacteria;o__Xanthomonadales;f__Ahniellaceae;g__JADKHK01;s__	No Cluster Assigned	1.95638			I_traO;I_traN;I_traM	Activated Sludge	State A	Week 1
BIN0012	1470926	1	k101_871274	1950		d__Bacteria;p__Proteobacteria;c__Gammaproteobacteria;o__Xanthomonadales;f__Ahniellaceae;g__JADKHK01;s__	No Cluster Assigned	4.02313			MOBH	Activated Sludge	State A	Week 1
BIN0012	1470926	5	k101_1217794	4928		d__Bacteria;p__Proteobacteria;c__Gammaproteobacteria;o__Xanthomonadales;f__Ahniellaceae;g__JADKHK01;s__	No Cluster Assigned	7.95972				Activated Sludge	State A	Week 1
BIN0012	1470926	1	k101_1338551	1674		d__Bacteria;p__Proteobacteria;c__Gammaproteobacteria;o__Xanthomonadales;f__Ahniellaceae;g__JADKHK01;s__	No Cluster Assigned	4.68644			F_traF;F_traH	Activated Sludge	State A	Week 1
BIN0012	1470926	1	k101_1417077	8042		d__Bacteria;p__Proteobacteria;c__Gammaproteobacteria;o__Xanthomonadales;f__Ahniellaceae;g__JADKHK01;s__	No Cluster Assigned	0.975516				Activated Sludge	State A	Week 1
BIN0023	848396	1	k101_684947	2355		d__Bacteria;p__Nitrospirota;c__Nitrospiria;o__Nitrospirales;f__Nitrospiraceae;g__Nitrospira_A;s__Nitrospira_A	No Cluster Assigned	5.77564			t4cp1	Activated Sludge	State A	Week 1
BIN0018	2328216	1	k101_720795	5520		d__Bacteria;p__Proteobacteria;c__Gammaproteobacteria;o__Burkholderiales;f__Burkholderiaceae;g__JAABQG01;s__	No Cluster Assigned	0.897898				Activated Sludge	State A	Week 1
BIN0006	3123164	1	k101_611038	4709		d__Bacteria;p__Myxococcota;c__Polyangia;o__Palsa-1104;f__JAEUJZ01;g__JAGNNG01;s__	No Cluster Assigned	0.784632				Activated Sludge	State A	Week 1
BIN0023	848396	1	k101_250873	2638		d__Bacteria;p__Nitrospirota;c__Nitrospiria;o__Nitrospirales;f__Nitrospiraceae;g__Nitrospira_A;s__Nitrospira_A	No Cluster Assigned	5.15604				Activated Sludge	State A	Week 1
BIN0023	848396	2	k101_912815	4706		d__Bacteria;p__Nitrospirota;c__Nitrospiria;o__Nitrospirales;f__Nitrospiraceae;g__Nitrospira_A;s__Nitrospira_A	No Cluster Assigned	5.78054			F_traW;F_traU;F_traF;F_traH	Activated Sludge	State A	Week 1
BIN0023	848396	1	k101_1292894	29098		d__Bacteria;p__Nitrospirota;c__Nitrospiria;o__Nitrospirales;f__Nitrospiraceae;g__Nitrospira_A;s__Nitrospira_A	No Cluster Assigned	0.467442			F_traU;F_traF;F_traH;F_traG	Activated Sludge	State A	Week 1
BIN0116	208668	1	k101_966553	2079		Unclassified	No Cluster Assigned	26.5998			MOBH	Activated Sludge	State A	Week 1
BIN0005	1665037	1	k101_989497	4195		d__Bacteria;p__Proteobacteria;c__Gammaproteobacteria;o__Burkholderiales;f__Burkholderiaceae;g__Quisquiliibacterium;s__	No Cluster Assigned	1.65209				Activated Sludge	State A	Week 1
BIN0036	1224952	1	k101_271609	3071		d__Bacteria;p__Nitrospirota;c__Nitrospiria;o__Nitrospirales;f__Nitrospiraceae;g__Nitrospira_A;s__Nitrospira_A	No Cluster Assigned	3.06754			t4cp1	Activated Sludge	State A	Week 1
BIN0036	1224952	1	k101_408008	4115		d__Bacteria;p__Nitrospirota;c__Nitrospiria;o__Nitrospirales;f__Nitrospiraceae;g__Nitrospira_A;s__Nitrospira_A	No Cluster Assigned	2.28929				Activated Sludge	State A	Week 1
BIN0036	1224952	2	k101_484466	6049		d__Bacteria;p__Nitrospirota;c__Nitrospiria;o__Nitrospirales;f__Nitrospiraceae;g__Nitrospira_A;s__Nitrospira_A	No Cluster Assigned	3.1147			virb4;F_traV;F_traB;F_traE;F_traL	Activated Sludge	State A	Week 1
BIN0036	1224952	1	k101_603360	5262		d__Bacteria;p__Nitrospirota;c__Nitrospiria;o__Nitrospirales;f__Nitrospiraceae;g__Nitrospira_A;s__Nitrospira_A	No Cluster Assigned	1.79027				Activated Sludge	State A	Week 1
BIN0036	1224952	1	k101_1292894	29098		d__Bacteria;p__Nitrospirota;c__Nitrospiria;o__Nitrospirales;f__Nitrospiraceae;g__Nitrospira_A;s__Nitrospira_A	No Cluster Assigned	0.323748			F_traU;F_traF;F_traH;F_traG	Activated Sludge	State A	Week 1
BIN0036	1224952	1	k101_1414557	5929		d__Bacteria;p__Nitrospirota;c__Nitrospiria;o__Nitrospirales;f__Nitrospiraceae;g__Nitrospira_A;s__Nitrospira_A	2	1.58887			T_virB8;T_virB9;T_virB10	Activated Sludge	State A	Week 1
BIN0021	962134	1	k101_1193956	6217		d__Bacteria;p__Proteobacteria;c__Gammaproteobacteria;o__Xanthomonadales;f__Rhodanobacteraceae;g__Dokdonella;s__Dokdonella	No Cluster Assigned	1.92918				Activated Sludge	State A	Week 1
BIN0021	962134	1	k101_1216507	5505		d__Bacteria;p__Proteobacteria;c__Gammaproteobacteria;o__Xanthomonadales;f__Rhodanobacteraceae;g__Dokdonella;s__Dokdonella	11	2.17869				Activated Sludge	State A	Week 1
BIN0207	102952	1	k101_1320984	3191		Unclassified	No Cluster Assigned	35.1259				Activated Sludge	State A	Week 1
BIN0051	458261	1	k101_1342795	6543		d__Bacteria;p__Proteobacteria;c__Gammaproteobacteria;o__Pseudomonadales;f__JADFDG01;g__JADFDG01;s__	37	3.84857				Activated Sludge	State A	Week 1
BIN0038	1051437	1	k101_411900	5531		d__Bacteria;p__Proteobacteria;c__Gammaproteobacteria;o__Burkholderiales;f__Rhodocyclaceae;g__Azospira_A;s__	42	1.98428				Activated Sludge	State A	Week 1
BIN0090	355201	1	k101_186188	3164		Unclassified	No Cluster Assigned	10.2678				Activated Sludge	State A	Week 1
BIN0116	208668	1	k101_186188	3164		Unclassified	No Cluster Assigned	17.4782				Activated Sludge	State A	Week 1
BIN0123	142060	1	k101_186188	3164		Unclassified	No Cluster Assigned	25.6733				Activated Sludge	State A	Week 1
BIN0025	1754864	1	k101_1320885	10201		d__Bacteria;p__Proteobacteria;c__Gammaproteobacteria;o__Burkholderiales;f__Burkholderiaceae;g__Alicycliphilus;s__Alicycliphilus	No Cluster Assigned	0.644619				Activated Sludge	State A	Week 1
BIN0024	1024685	2	k101_1276764	6526		d__Bacteria;p__Actinobacteriota;c__Actinomycetia;o__Actinomycetales;f__Dermatophilaceae;g__GCA-2748155;s__	No Cluster Assigned	3.45129				Activated Sludge	State A	Week 1
BIN0013	3382032	1	k101_293161	3507		d__Bacteria;p__Proteobacteria;c__Gammaproteobacteria;o__Burkholderiales;f__Burkholderiaceae;g__Piscinibacter;s__	53	0.972917				Activated Sludge	State A	Week 1
BIN0013	3382032	1	k101_633233	11595		d__Bacteria;p__Proteobacteria;c__Gammaproteobacteria;o__Burkholderiales;f__Burkholderiaceae;g__Piscinibacter;s__	No Cluster Assigned	0.294266				Activated Sludge	State A	Week 1
BIN0013	3382032	1	k101_1206691	11679		d__Bacteria;p__Proteobacteria;c__Gammaproteobacteria;o__Burkholderiales;f__Burkholderiaceae;g__Piscinibacter;s__	No Cluster Assigned	0.29215				Activated Sludge	State A	Week 1
BIN0018	2328216	1	k101_186352	2583		d__Bacteria;p__Proteobacteria;c__Gammaproteobacteria;o__Burkholderiales;f__Burkholderiaceae;g__JAABQG01;s__	No Cluster Assigned	1.91885				Activated Sludge	State A	Week 1
BIN0001	2299738	1	k101_186352	2583		d__Bacteria;p__Proteobacteria;c__Alphaproteobacteria;o__Sphingomonadales;f__Sphingomonadaceae;g__Novosphingobium;s__	No Cluster Assigned	1.94261				Activated Sludge	State A	Week 1
BIN0010	1855236	1	k101_186352	2583		d__Bacteria;p__Proteobacteria;c__Gammaproteobacteria;o__Xanthomonadales;f__Xanthomonadaceae;g__SCMT01;s__	No Cluster Assigned	2.40805				Activated Sludge	State A	Week 1
BIN0016	1519958	1	k101_186352	2583		d__Bacteria;p__Actinobacteriota;c__Actinomycetia;o__Actinomycetales;f__Dermatophilaceae;g__GCA-2748155;s__	No Cluster Assigned	2.93923				Activated Sludge	State A	Week 1
BIN0030	581344	1	k101_186352	2583		d__Bacteria;p__Bacteroidota;c__Bacteroidia;o__AKYH767-A;f__OLB10;g__OLB10;s__OLB10	No Cluster Assigned	7.68478				Activated Sludge	State A	Week 1
BIN0217	117340	1	k101_186352	2583		Unclassified	No Cluster Assigned	38.0731				Activated Sludge	State A	Week 1
BIN0001	2299738	1	k101_186352	2583		d__Bacteria;p__Proteobacteria;c__Alphaproteobacteria;o__Sphingomonadales;f__Sphingomonadaceae;g__Novosphingobium;s__	No Cluster Assigned	1.94261				Activated Sludge	State A	Week 1
BIN0001	2299738	1	k101_186352	2583		d__Bacteria;p__Proteobacteria;c__Alphaproteobacteria;o__Sphingomonadales;f__Sphingomonadaceae;g__Novosphingobium;s__	No Cluster Assigned	1.94261				Activated Sludge	State A	Week 1
BIN0010	1855236	1	k101_207315	3562		d__Bacteria;p__Proteobacteria;c__Gammaproteobacteria;o__Xanthomonadales;f__Xanthomonadaceae;g__SCMT01;s__	No Cluster Assigned	1.74621			T_virB6	Activated Sludge	State A	Week 1
BIN0010	1855236	1	k101_1174102	7546		d__Bacteria;p__Proteobacteria;c__Gammaproteobacteria;o__Xanthomonadales;f__Xanthomonadaceae;g__SCMT01;s__	3	0.824277				Activated Sludge	State A	Week 1
BIN0056	1229979	1	k101_187500	9684		d__Bacteria;p__Proteobacteria;c__Gammaproteobacteria;o__Burkholderiales;f__Rhodocyclaceae;g__SSSZ01;s__	21	0.968806				Activated Sludge	State A	Week 1
BIN0056	1229979	1	k101_1317858	5299		d__Bacteria;p__Proteobacteria;c__Gammaproteobacteria;o__Burkholderiales;f__Rhodocyclaceae;g__SSSZ01;s__	No Cluster Assigned	1.77051				Activated Sludge	State A	Week 1
BIN0021	962134	1	k101_914928	6926		d__Bacteria;p__Proteobacteria;c__Gammaproteobacteria;o__Xanthomonadales;f__Rhodanobacteraceae;g__Dokdonella;s__Dokdonella	No Cluster Assigned	1.73169				Activated Sludge	State A	Week 1
BIN0029	1112877	1	k101_967118	3676		d__Bacteria;p__Proteobacteria;c__Gammaproteobacteria;o__Burkholderiales;f__Burkholderiaceae;g__Ottowia;s__Ottowia	26	2.82076				Activated Sludge	State A	Week 1
BIN0001	2299738	1	k101_243916	3243		d__Bacteria;p__Proteobacteria;c__Alphaproteobacteria;o__Sphingomonadales;f__Sphingomonadaceae;g__Novosphingobium;s__	No Cluster Assigned	1.54726				Activated Sludge	State A	Week 1
BIN0001	2299738	1	k101_419771	6547		d__Bacteria;p__Proteobacteria;c__Alphaproteobacteria;o__Sphingomonadales;f__Sphingomonadaceae;g__Novosphingobium;s__	No Cluster Assigned	0.766423				Activated Sludge	State A	Week 1
BIN0001	2299738	1	k101_615285	13184		d__Bacteria;p__Proteobacteria;c__Alphaproteobacteria;o__Sphingomonadales;f__Sphingomonadaceae;g__Novosphingobium;s__	No Cluster Assigned	0.380596			T_virB9;T_virB10	Activated Sludge	State A	Week 1
BIN0087	214979	1	k101_715149	6672		Unclassified	No Cluster Assigned	8.04521				Activated Sludge	State A	Week 1
BIN0049	1136190	1	k101_186550	1070		d__Bacteria;p__Proteobacteria;c__Gammaproteobacteria;o__Burkholderiales;f__Usitatibacteraceae;g__FEB-7;s__	No Cluster Assigned	9.49193			MOBP1	Activated Sludge	State A	Week 1
BIN0003	1776521	1	k101_186550	1070		d__Bacteria;p__Proteobacteria;c__Gammaproteobacteria;o__Burkholderiales;f__Rhodocyclaceae;g__Propionivibrio;s__	No Cluster Assigned	6.07065			MOBP1	Activated Sludge	State A	Week 1
BIN0019	1821372	1	k101_1152337	1285		d__Bacteria;p__Proteobacteria;c__Gammaproteobacteria;o__Burkholderiales;f__Burkholderiaceae;g__Tibeticola;s__Tibeticola	12	4.93046			t4cp1	Activated Sludge	State A	Week 1
BIN0001	2299738	1	k101_690366	6427		d__Bacteria;p__Proteobacteria;c__Alphaproteobacteria;o__Sphingomonadales;f__Sphingomonadaceae;g__Novosphingobium;s__	No Cluster Assigned	0.780733				Activated Sludge	State A	Week 1
BIN0051	458261	1	k101_871889	4111		d__Bacteria;p__Proteobacteria;c__Gammaproteobacteria;o__Pseudomonadales;f__JADFDG01;g__JADFDG01;s__	No Cluster Assigned	6.12532				Activated Sludge	State A	Week 1
BIN0234	59603	1	k101_490280	1948		Unclassified	No Cluster Assigned	99.3876				Activated Sludge	State A	Week 1
BIN0023	848396	1	k101_250873	2638		d__Bacteria;p__Nitrospirota;c__Nitrospiria;o__Nitrospirales;f__Nitrospiraceae;g__Nitrospira_A;s__Nitrospira_A	No Cluster Assigned	5.15604				Activated Sludge	State A	Week 1
BIN0023	848396	1	k101_912815	4706		d__Bacteria;p__Nitrospirota;c__Nitrospiria;o__Nitrospirales;f__Nitrospiraceae;g__Nitrospira_A;s__Nitrospira_A	No Cluster Assigned	2.89027			F_traW;F_traU;F_traF;F_traH	Activated Sludge	State A	Week 1
BIN0064	354886	1	k101_1081291	9871		d__Bacteria;p__Proteobacteria;c__Gammaproteobacteria;o__Xanthomonadales;f__Xanthomonadaceae;g__Arenimonas;s__	No Cluster Assigned	3.29412				Activated Sludge	State A	Week 1
BIN0017	6427134	1	k101_200055	6168		d__Bacteria;p__Proteobacteria;c__Gammaproteobacteria;o__Burkholderiales;f__Burkholderiaceae;g__Ottowia;s__Ottowia	No Cluster Assigned	0.29109				Activated Sludge	State A	Week 1
BIN0017	6427134	1	k101_285639	3860		d__Bacteria;p__Proteobacteria;c__Gammaproteobacteria;o__Burkholderiales;f__Burkholderiaceae;g__Ottowia;s__Ottowia	No Cluster Assigned	0.465141				Activated Sludge	State A	Week 1
BIN0017	6427134	2	k101_303425	2873		d__Bacteria;p__Proteobacteria;c__Gammaproteobacteria;o__Burkholderiales;f__Burkholderiaceae;g__Ottowia;s__Ottowia	No Cluster Assigned	1.24987				Activated Sludge	State A	Week 1
BIN0017	6427134	1	k101_957575	5413		d__Bacteria;p__Proteobacteria;c__Gammaproteobacteria;o__Burkholderiales;f__Burkholderiaceae;g__Ottowia;s__Ottowia	33	0.331691				Activated Sludge	State A	Week 1
BIN0017	6427134	1	k101_1193956	6217		d__Bacteria;p__Proteobacteria;c__Gammaproteobacteria;o__Burkholderiales;f__Burkholderiaceae;g__Ottowia;s__Ottowia	No Cluster Assigned	0.288796				Activated Sludge	State A	Week 1
BIN0017	6427134	2	k101_1199166	1593		d__Bacteria;p__Proteobacteria;c__Gammaproteobacteria;o__Burkholderiales;f__Burkholderiaceae;g__Ottowia;s__Ottowia	No Cluster Assigned	2.25417			G_tfc14;G_tfc15	Activated Sludge	State A	Week 1
BIN0017	6427134	1	k101_1342795	6543		d__Bacteria;p__Proteobacteria;c__Gammaproteobacteria;o__Burkholderiales;f__Burkholderiaceae;g__Ottowia;s__Ottowia	37	0.274407				Activated Sludge	State A	Week 1
BIN0017	6427134	1	k101_1390596	4778		d__Bacteria;p__Proteobacteria;c__Gammaproteobacteria;o__Burkholderiales;f__Burkholderiaceae;g__Ottowia;s__Ottowia	No Cluster Assigned	0.375773				Activated Sludge	State A	Week 1
BIN0017	6427134	1	k101_1418648	6023		d__Bacteria;p__Proteobacteria;c__Gammaproteobacteria;o__Burkholderiales;f__Burkholderiaceae;g__Ottowia;s__Ottowia	6	0.298098			G_tfc24	Activated Sludge	State A	Week 1
BIN0018	2328216	1	k101_292624	1201		d__Bacteria;p__Proteobacteria;c__Gammaproteobacteria;o__Burkholderiales;f__Burkholderiaceae;g__JAABQG01;s__	No Cluster Assigned	4.12689				Activated Sludge	State A	Week 1
BIN0018	2328216	1	k101_640666	7091		d__Bacteria;p__Proteobacteria;c__Gammaproteobacteria;o__Burkholderiales;f__Burkholderiaceae;g__JAABQG01;s__	No Cluster Assigned	0.69897				Activated Sludge	State A	Week 1
BIN0032	1276078	1	k101_1245474	1564		d__Bacteria;p__Proteobacteria;c__Gammaproteobacteria;o__Burkholderiales;f__Rhodocyclaceae;g__Azonexus;s__	5	5.78196			F_traF;F_traH	Activated Sludge	State A	Week 1
BIN0032	1276078	1	k101_1317995	1009		d__Bacteria;p__Proteobacteria;c__Gammaproteobacteria;o__Burkholderiales;f__Rhodocyclaceae;g__Azonexus;s__	No Cluster Assigned	8.96233			F_traE;F_traK	Activated Sludge	State A	Week 1
BIN0016	1519958	1	k101_1015452	4648		d__Bacteria;p__Actinobacteriota;c__Actinomycetia;o__Actinomycetales;f__Dermatophilaceae;g__GCA-2748155;s__	No Cluster Assigned	1.6334				Activated Sludge	State A	Week 1
BIN0001	2299738	1	k101_324064	13066		d__Bacteria;p__Proteobacteria;c__Alphaproteobacteria;o__Sphingomonadales;f__Sphingomonadaceae;g__Novosphingobium;s__	No Cluster Assigned	0.384033				Activated Sludge	State A	Week 1
BIN0001	2299738	1	k101_692957	3370		d__Bacteria;p__Proteobacteria;c__Alphaproteobacteria;o__Sphingomonadales;f__Sphingomonadaceae;g__Novosphingobium;s__	No Cluster Assigned	1.48895				Activated Sludge	State A	Week 1
BIN0001	2299738	1	k101_758546	1751		d__Bacteria;p__Proteobacteria;c__Alphaproteobacteria;o__Sphingomonadales;f__Sphingomonadaceae;g__Novosphingobium;s__	No Cluster Assigned	2.86566			F_trbC;F_traF;F_traH	Activated Sludge	State A	Week 1
BIN0001	2299738	1	k101_1021926	1699		d__Bacteria;p__Proteobacteria;c__Alphaproteobacteria;o__Sphingomonadales;f__Sphingomonadaceae;g__Novosphingobium;s__	No Cluster Assigned	2.95337			F_traG	Activated Sludge	State A	Week 1
BIN0001	2299738	1	k101_1083870	6880		d__Bacteria;p__Proteobacteria;c__Alphaproteobacteria;o__Sphingomonadales;f__Sphingomonadaceae;g__Novosphingobium;s__	No Cluster Assigned	0.729327			T_virB11;T_virB9;T_virB6;virb4	Activated Sludge	State A	Week 1
BIN0001	2299738	1	k101_1187089	13942		d__Bacteria;p__Proteobacteria;c__Alphaproteobacteria;o__Sphingomonadales;f__Sphingomonadaceae;g__Novosphingobium;s__	No Cluster Assigned	0.359903				Activated Sludge	State A	Week 1
BIN0001	2299738	1	k101_1241198	2976		d__Bacteria;p__Proteobacteria;c__Alphaproteobacteria;o__Sphingomonadales;f__Sphingomonadaceae;g__Novosphingobium;s__	No Cluster Assigned	1.68608				Activated Sludge	State A	Week 1
BIN0013	3382032	1	k101_1159603	14671		d__Bacteria;p__Proteobacteria;c__Gammaproteobacteria;o__Burkholderiales;f__Burkholderiaceae;g__Piscinibacter;s__	No Cluster Assigned	0.232569			F_traF;F_traH;F_traG	Activated Sludge	State A	Week 1
BIN0013	3382032	1	k101_1206691	11679		d__Bacteria;p__Proteobacteria;c__Gammaproteobacteria;o__Burkholderiales;f__Burkholderiaceae;g__Piscinibacter;s__	No Cluster Assigned	0.29215				Activated Sludge	State A	Week 1
BIN0005	1665037	1	k101_782284	5473		d__Bacteria;p__Proteobacteria;c__Gammaproteobacteria;o__Burkholderiales;f__Burkholderiaceae;g__Quisquiliibacterium;s__	20	1.26631				Activated Sludge	State A	Week 1
BIN0011	2102982	1	k101_813907	3200		d__Bacteria;p__Proteobacteria;c__Gammaproteobacteria;o__Steroidobacterales;f__Steroidobacteraceae;g__RPQJ01;s__	No Cluster Assigned	1.71476				Activated Sludge	State A	Week 1
BIN0011	2102982	1	k101_1160758	4729		d__Bacteria;p__Proteobacteria;c__Gammaproteobacteria;o__Steroidobacterales;f__Steroidobacteraceae;g__RPQJ01;s__	No Cluster Assigned	1.16034				Activated Sludge	State A	Week 1
BIN0007	2686370	1	k101_499383	3046		d__Bacteria;p__Proteobacteria;c__Gammaproteobacteria;o__Burkholderiales;f__Rhodocyclaceae;g__Azonexus;s__	No Cluster Assigned	1.41024			F_traF;F_traH	Activated Sludge	State A	Week 1
BIN0017	6427134	1	k101_285639	3860		d__Bacteria;p__Proteobacteria;c__Gammaproteobacteria;o__Burkholderiales;f__Burkholderiaceae;g__Ottowia;s__Ottowia	No Cluster Assigned	0.465141				Activated Sludge	State A	Week 1
BIN0017	6427134	1	k101_425460	3939		d__Bacteria;p__Proteobacteria;c__Gammaproteobacteria;o__Burkholderiales;f__Burkholderiaceae;g__Ottowia;s__Ottowia	No Cluster Assigned	0.455812				Activated Sludge	State A	Week 1
BIN0017	6427134	1	k101_457351	4743		d__Bacteria;p__Proteobacteria;c__Gammaproteobacteria;o__Burkholderiales;f__Burkholderiaceae;g__Ottowia;s__Ottowia	40	0.378546				Activated Sludge	State A	Week 1
BIN0017	6427134	2	k101_549199	9740		d__Bacteria;p__Proteobacteria;c__Gammaproteobacteria;o__Burkholderiales;f__Burkholderiaceae;g__Ottowia;s__Ottowia	No Cluster Assigned	0.368674				Activated Sludge	State A	Week 1
BIN0017	6427134	1	k101_812300	3707		d__Bacteria;p__Proteobacteria;c__Gammaproteobacteria;o__Burkholderiales;f__Burkholderiaceae;g__Ottowia;s__Ottowia	No Cluster Assigned	0.484339				Activated Sludge	State A	Week 1
BIN0017	6427134	1	k101_928799	3812		d__Bacteria;p__Proteobacteria;c__Gammaproteobacteria;o__Burkholderiales;f__Burkholderiaceae;g__Ottowia;s__Ottowia	12	0.470998			G_tfc12;G_tfc11;G_tfc10;G_tfc9;G_tfc8;G_tfc7;t4cp1	Activated Sludge	State A	Week 1
BIN0017	6427134	2	k101_957575	5413		d__Bacteria;p__Proteobacteria;c__Gammaproteobacteria;o__Burkholderiales;f__Burkholderiaceae;g__Ottowia;s__Ottowia	33	0.663382				Activated Sludge	State A	Week 1
BIN0017	6427134	1	k101_1098310	1486		d__Bacteria;p__Proteobacteria;c__Gammaproteobacteria;o__Burkholderiales;f__Burkholderiaceae;g__Ottowia;s__Ottowia	1	1.20824			G_tfc3	Activated Sludge	State A	Week 1
BIN0017	6427134	1	k101_1192779	1240		d__Bacteria;p__Proteobacteria;c__Gammaproteobacteria;o__Burkholderiales;f__Burkholderiaceae;g__Ottowia;s__Ottowia	6	1.44794	MPF_G	mate-pair-formation	G_tfc23	Activated Sludge	State A	Week 1
BIN0017	6427134	1	k101_1342795	6543		d__Bacteria;p__Proteobacteria;c__Gammaproteobacteria;o__Burkholderiales;f__Burkholderiaceae;g__Ottowia;s__Ottowia	37	0.274407				Activated Sludge	State A	Week 1
BIN0017	6427134	3	k101_1417077	8042		d__Bacteria;p__Proteobacteria;c__Gammaproteobacteria;o__Burkholderiales;f__Burkholderiaceae;g__Ottowia;s__Ottowia	No Cluster Assigned	0.669775				Activated Sludge	State A	Week 1
BIN0006	3123164	2	k101_191511	2636		d__Bacteria;p__Myxococcota;c__Polyangia;o__Palsa-1104;f__JAEUJZ01;g__JAGNNG01;s__	No Cluster Assigned	2.80336				Activated Sludge	State A	Week 1
BIN0006	3123164	1	k101_274949	3798		d__Bacteria;p__Myxococcota;c__Polyangia;o__Palsa-1104;f__JAEUJZ01;g__JAGNNG01;s__	No Cluster Assigned	0.972836				Activated Sludge	State A	Week 1
BIN0006	3123164	1	k101_319032	1659		d__Bacteria;p__Myxococcota;c__Polyangia;o__Palsa-1104;f__JAEUJZ01;g__JAGNNG01;s__	11	2.22714				Activated Sludge	State A	Week 1
BIN0006	3123164	1	k101_326078	4223		d__Bacteria;p__Myxococcota;c__Polyangia;o__Palsa-1104;f__JAEUJZ01;g__JAGNNG01;s__	No Cluster Assigned	0.87493				Activated Sludge	State A	Week 1
BIN0006	3123164	1	k101_595208	6614		d__Bacteria;p__Myxococcota;c__Polyangia;o__Palsa-1104;f__JAEUJZ01;g__JAGNNG01;s__	No Cluster Assigned	0.558638				Activated Sludge	State A	Week 1
BIN0006	3123164	3	k101_611038	4709		d__Bacteria;p__Myxococcota;c__Polyangia;o__Palsa-1104;f__JAEUJZ01;g__JAGNNG01;s__	No Cluster Assigned	2.35389				Activated Sludge	State A	Week 1
BIN0006	3123164	1	k101_837320	5828		d__Bacteria;p__Myxococcota;c__Polyangia;o__Palsa-1104;f__JAEUJZ01;g__JAGNNG01;s__	No Cluster Assigned	0.633979				Activated Sludge	State A	Week 1
BIN0006	3123164	2	k101_852836	3834		d__Bacteria;p__Myxococcota;c__Polyangia;o__Palsa-1104;f__JAEUJZ01;g__JAGNNG01;s__	No Cluster Assigned	1.9274				Activated Sludge	State A	Week 1
BIN0006	3123164	1	k101_1063185	3547		d__Bacteria;p__Myxococcota;c__Polyangia;o__Palsa-1104;f__JAEUJZ01;g__JAGNNG01;s__	No Cluster Assigned	1.04168				Activated Sludge	State A	Week 1
BIN0006	3123164	1	k101_1116013	2716		d__Bacteria;p__Myxococcota;c__Polyangia;o__Palsa-1104;f__JAEUJZ01;g__JAGNNG01;s__	No Cluster Assigned	1.36039				Activated Sludge	State A	Week 1
BIN0006	3123164	2	k101_1276143	8755		d__Bacteria;p__Myxococcota;c__Polyangia;o__Palsa-1104;f__JAEUJZ01;g__JAGNNG01;s__	No Cluster Assigned	0.84405				Activated Sludge	State A	Week 1
BIN0064	354886	1	k101_237191	1042		d__Bacteria;p__Proteobacteria;c__Gammaproteobacteria;o__Xanthomonadales;f__Xanthomonadaceae;g__Arenimonas;s__	No Cluster Assigned	31.2056				Activated Sludge	State A	Week 1
BIN0016	1519958	1	k101_675034	7265		d__Bacteria;p__Actinobacteriota;c__Actinomycetia;o__Actinomycetales;f__Dermatophilaceae;g__GCA-2748155;s__	No Cluster Assigned	1.04501				Activated Sludge	State A	Week 1
BIN0045	747658	2	k101_1417077	8042		d__Bacteria;p__Proteobacteria;c__Gammaproteobacteria;o__Burkholderiales;f__Burkholderiaceae;g__Ottowia;s__	No Cluster Assigned	3.83842				Activated Sludge	State A	Week 1
BIN0007	2686370	1	k101_885083	5165		d__Bacteria;p__Proteobacteria;c__Gammaproteobacteria;o__Burkholderiales;f__Rhodocyclaceae;g__Azonexus;s__	No Cluster Assigned	0.831674				Activated Sludge	State A	Week 1
BIN0017	6427134	2	k101_549199	9740		d__Bacteria;p__Proteobacteria;c__Gammaproteobacteria;o__Burkholderiales;f__Burkholderiaceae;g__Ottowia;s__Ottowia	No Cluster Assigned	0.368674				Activated Sludge	State A	Week 1
BIN0017	6427134	1	k101_1004031	1335		d__Bacteria;p__Proteobacteria;c__Gammaproteobacteria;o__Burkholderiales;f__Burkholderiaceae;g__Ottowia;s__Ottowia	12	1.3449			G_tfc8;G_tfc7	Activated Sludge	State A	Week 1
BIN0017	6427134	1	k101_1390596	4778		d__Bacteria;p__Proteobacteria;c__Gammaproteobacteria;o__Burkholderiales;f__Burkholderiaceae;g__Ottowia;s__Ottowia	No Cluster Assigned	0.375773				Activated Sludge	State A	Week 1
BIN0017	6427134	1	k101_1417077	8042		d__Bacteria;p__Proteobacteria;c__Gammaproteobacteria;o__Burkholderiales;f__Burkholderiaceae;g__Ottowia;s__Ottowia	No Cluster Assigned	0.223258				Activated Sludge	State A	Week 1
BIN0068	1007080	1	k101_187500	9684		d__Bacteria;p__Proteobacteria;c__Gammaproteobacteria;o__Burkholderiales;f__Rhodocyclaceae;g__Azospira_A;s__	21	1.18323				Activated Sludge	State A	Week 1
BIN0029	1112877	1	k101_187500	9684		d__Bacteria;p__Proteobacteria;c__Gammaproteobacteria;o__Burkholderiales;f__Burkholderiaceae;g__Ottowia;s__Ottowia	21	1.07075				Activated Sludge	State A	Week 1
BIN0038	1051437	1	k101_187500	9684		d__Bacteria;p__Proteobacteria;c__Gammaproteobacteria;o__Burkholderiales;f__Rhodocyclaceae;g__Azospira_A;s__	21	1.13332				Activated Sludge	State A	Week 1
BIN0035	2539827	1	k101_187500	9684		d__Bacteria;p__Proteobacteria;c__Gammaproteobacteria;o__Burkholderiales;f__Burkholderiaceae;g__Ottowia;s__	21	0.46917				Activated Sludge	State A	Week 1
BIN0035	2539827	1	k101_187500	9684		d__Bacteria;p__Proteobacteria;c__Gammaproteobacteria;o__Burkholderiales;f__Burkholderiaceae;g__Ottowia;s__	21	0.46917				Activated Sludge	State A	Week 1
BIN0018	2328216	1	k101_187500	9684		d__Bacteria;p__Proteobacteria;c__Gammaproteobacteria;o__Burkholderiales;f__Burkholderiaceae;g__JAABQG01;s__	21	0.511813				Activated Sludge	State A	Week 1
BIN0007	2686370	1	k101_187500	9684		d__Bacteria;p__Proteobacteria;c__Gammaproteobacteria;o__Burkholderiales;f__Rhodocyclaceae;g__Azonexus;s__	21	0.443577				Activated Sludge	State A	Week 1
BIN0083	115697	1	k101_187500	9684		Unclassified	21	10.2994				Activated Sludge	State A	Week 1
BIN0035	2539827	1	k101_187500	9684		d__Bacteria;p__Proteobacteria;c__Gammaproteobacteria;o__Burkholderiales;f__Burkholderiaceae;g__Ottowia;s__	21	0.46917				Activated Sludge	State A	Week 1
BIN0024	1024685	1	k101_187500	9684		d__Bacteria;p__Actinobacteriota;c__Actinomycetia;o__Actinomycetales;f__Dermatophilaceae;g__GCA-2748155;s__	21	1.1629				Activated Sludge	State A	Week 1
BIN0012	1470926	1	k101_187500	9684		d__Bacteria;p__Proteobacteria;c__Gammaproteobacteria;o__Xanthomonadales;f__Ahniellaceae;g__JADKHK01;s__	21	0.810109				Activated Sludge	State A	Week 1
BIN0008	2518462	1	k101_187500	9684		d__Bacteria;p__Proteobacteria;c__Gammaproteobacteria;o__Burkholderiales;f__Rhodocyclaceae;g__Azonexus;s__Azonexus	21	0.47315				Activated Sludge	State A	Week 1
BIN0035	2539827	1	k101_187500	9684		d__Bacteria;p__Proteobacteria;c__Gammaproteobacteria;o__Burkholderiales;f__Burkholderiaceae;g__Ottowia;s__	21	0.46917				Activated Sludge	State A	Week 1
BIN0066	1037948	1	k101_187500	9684		d__Bacteria;p__Proteobacteria;c__Gammaproteobacteria;o__Burkholderiales;f__Rhodocyclaceae;g__Azospira_A;s__	21	1.14804				Activated Sludge	State A	Week 1
BIN0035	2539827	1	k101_187500	9684		d__Bacteria;p__Proteobacteria;c__Gammaproteobacteria;o__Burkholderiales;f__Burkholderiaceae;g__Ottowia;s__	21	0.46917				Activated Sludge	State A	Week 1
BIN0029	1112877	1	k101_187500	9684		d__Bacteria;p__Proteobacteria;c__Gammaproteobacteria;o__Burkholderiales;f__Burkholderiaceae;g__Ottowia;s__Ottowia	21	1.07075				Activated Sludge	State A	Week 1
BIN0035	2539827	1	k101_187500	9684		d__Bacteria;p__Proteobacteria;c__Gammaproteobacteria;o__Burkholderiales;f__Burkholderiaceae;g__Ottowia;s__	21	0.46917				Activated Sludge	State A	Week 1
BIN0029	1112877	1	k101_187500	9684		d__Bacteria;p__Proteobacteria;c__Gammaproteobacteria;o__Burkholderiales;f__Burkholderiaceae;g__Ottowia;s__Ottowia	21	1.07075				Activated Sludge	State A	Week 1
BIN0029	1112877	1	k101_187500	9684		d__Bacteria;p__Proteobacteria;c__Gammaproteobacteria;o__Burkholderiales;f__Burkholderiaceae;g__Ottowia;s__Ottowia	21	1.07075				Activated Sludge	State A	Week 1
BIN0017	6427134	1	k101_187500	9684		d__Bacteria;p__Proteobacteria;c__Gammaproteobacteria;o__Burkholderiales;f__Burkholderiaceae;g__Ottowia;s__Ottowia	21	0.185403				Activated Sludge	State A	Week 1
BIN0038	1051437	1	k101_187500	9684		d__Bacteria;p__Proteobacteria;c__Gammaproteobacteria;o__Burkholderiales;f__Rhodocyclaceae;g__Azospira_A;s__	21	1.13332				Activated Sludge	State A	Week 1
BIN0017	6427134	1	k101_187500	9684		d__Bacteria;p__Proteobacteria;c__Gammaproteobacteria;o__Burkholderiales;f__Burkholderiaceae;g__Ottowia;s__Ottowia	21	0.185403				Activated Sludge	State A	Week 1
BIN0008	2518462	1	k101_187500	9684		d__Bacteria;p__Proteobacteria;c__Gammaproteobacteria;o__Burkholderiales;f__Rhodocyclaceae;g__Azonexus;s__Azonexus	21	0.47315				Activated Sludge	State A	Week 1
BIN0215	117268	1	k101_187500	9684		Unclassified	21	10.1614				Activated Sludge	State A	Week 1
BIN0035	2539827	1	k101_187500	9684		d__Bacteria;p__Proteobacteria;c__Gammaproteobacteria;o__Burkholderiales;f__Burkholderiaceae;g__Ottowia;s__	21	0.46917				Activated Sludge	State A	Week 1
BIN0017	6427134	1	k101_187500	9684		d__Bacteria;p__Proteobacteria;c__Gammaproteobacteria;o__Burkholderiales;f__Burkholderiaceae;g__Ottowia;s__Ottowia	21	0.185403				Activated Sludge	State A	Week 1
BIN0048	530421	1	k101_187500	9684			21	2.24654				Activated Sludge	State A	Week 1
BIN0035	2539827	1	k101_187500	9684		d__Bacteria;p__Proteobacteria;c__Gammaproteobacteria;o__Burkholderiales;f__Burkholderiaceae;g__Ottowia;s__	21	0.46917				Activated Sludge	State A	Week 1
BIN0017	6427134	1	k101_187500	9684		d__Bacteria;p__Proteobacteria;c__Gammaproteobacteria;o__Burkholderiales;f__Burkholderiaceae;g__Ottowia;s__Ottowia	21	0.185403				Activated Sludge	State A	Week 1
BIN0007	2686370	1	k101_187500	9684		d__Bacteria;p__Proteobacteria;c__Gammaproteobacteria;o__Burkholderiales;f__Rhodocyclaceae;g__Azonexus;s__	21	0.443577				Activated Sludge	State A	Week 1
BIN0039	891082	1	k101_187500	9684		d__Bacteria;p__Proteobacteria;c__Gammaproteobacteria;o__Burkholderiales;f__Thiobacillaceae;g__Thiobacillus;s__	21	1.33726				Activated Sludge	State A	Week 1
BIN0153	101059	1	k101_187500	9684		Unclassified	21	11.7912				Activated Sludge	State A	Week 1
BIN0038	1051437	1	k101_187500	9684		d__Bacteria;p__Proteobacteria;c__Gammaproteobacteria;o__Burkholderiales;f__Rhodocyclaceae;g__Azospira_A;s__	21	1.13332				Activated Sludge	State A	Week 1
BIN0019	1821372	1	k101_187500	9684		d__Bacteria;p__Proteobacteria;c__Gammaproteobacteria;o__Burkholderiales;f__Burkholderiaceae;g__Tibeticola;s__Tibeticola	21	0.654238				Activated Sludge	State A	Week 1
BIN0005	1665037	1	k101_187500	9684		d__Bacteria;p__Proteobacteria;c__Gammaproteobacteria;o__Burkholderiales;f__Burkholderiaceae;g__Quisquiliibacterium;s__	21	0.715666				Activated Sludge	State A	Week 1
BIN0164	84764	1	k101_187500	9684		Unclassified	21	14.058				Activated Sludge	State A	Week 1
BIN0047	564574	1	k101_187500	9684		d__Bacteria;p__Proteobacteria;c__Gammaproteobacteria;o__Burkholderiales;f__Burkholderiaceae;g__JAAFIY01;s__	21	2.11064				Activated Sludge	State A	Week 1
BIN0183	143666	1	k101_187500	9684		Unclassified	21	8.29431				Activated Sludge	State A	Week 1
BIN0187	132357	1	k101_187500	9684		Unclassified	21	9.00301				Activated Sludge	State A	Week 1
BIN0029	1112877	1	k101_187500	9684		d__Bacteria;p__Proteobacteria;c__Gammaproteobacteria;o__Burkholderiales;f__Burkholderiaceae;g__Ottowia;s__Ottowia	21	1.07075				Activated Sludge	State A	Week 1
BIN0035	2539827	1	k101_187500	9684		d__Bacteria;p__Proteobacteria;c__Gammaproteobacteria;o__Burkholderiales;f__Burkholderiaceae;g__Ottowia;s__	21	0.46917				Activated Sludge	State A	Week 1
BIN0017	6427134	1	k101_187500	9684		d__Bacteria;p__Proteobacteria;c__Gammaproteobacteria;o__Burkholderiales;f__Burkholderiaceae;g__Ottowia;s__Ottowia	21	0.185403				Activated Sludge	State A	Week 1
BIN0035	2539827	1	k101_187500	9684		d__Bacteria;p__Proteobacteria;c__Gammaproteobacteria;o__Burkholderiales;f__Burkholderiaceae;g__Ottowia;s__	21	0.46917				Activated Sludge	State A	Week 1
BIN0009	2846802	1	k101_187500	9684		d__Bacteria;p__Myxococcota;c__Polyangia;o__Polyangiales;f__Ga0077539;g__JAEUKH01;s__	21	0.418579				Activated Sludge	State A	Week 1
BIN0104	109364	1	k101_187500	9684		Unclassified	21	10.8958				Activated Sludge	State A	Week 1
BIN0066	1037948	1	k101_187500	9684		d__Bacteria;p__Proteobacteria;c__Gammaproteobacteria;o__Burkholderiales;f__Rhodocyclaceae;g__Azospira_A;s__	21	1.14804				Activated Sludge	State A	Week 1
BIN0045	747658	1	k101_187500	9684		d__Bacteria;p__Proteobacteria;c__Gammaproteobacteria;o__Burkholderiales;f__Burkholderiaceae;g__Ottowia;s__	21	1.59379				Activated Sludge	State A	Week 1
BIN0066	1037948	1	k101_187500	9684		d__Bacteria;p__Proteobacteria;c__Gammaproteobacteria;o__Burkholderiales;f__Rhodocyclaceae;g__Azospira_A;s__	21	1.14804				Activated Sludge	State A	Week 1
BIN0202	120014	29	k101_187500	9684		Unclassified	21	287.939				Activated Sludge	State A	Week 1
BIN0017	6427134	1	k101_187500	9684		d__Bacteria;p__Proteobacteria;c__Gammaproteobacteria;o__Burkholderiales;f__Burkholderiaceae;g__Ottowia;s__Ottowia	21	0.185403				Activated Sludge	State A	Week 1
BIN0039	891082	1	k101_187500	9684		d__Bacteria;p__Proteobacteria;c__Gammaproteobacteria;o__Burkholderiales;f__Thiobacillaceae;g__Thiobacillus;s__	21	1.33726				Activated Sludge	State A	Week 1
BIN0117	196056	1	k101_187500	9684		Unclassified	21	6.07791				Activated Sludge	State A	Week 1
BIN0114	127636	1	k101_187500	9684		Unclassified	21	9.33601				Activated Sludge	State A	Week 1
BIN0017	6427134	1	k101_187500	9684		d__Bacteria;p__Proteobacteria;c__Gammaproteobacteria;o__Burkholderiales;f__Burkholderiaceae;g__Ottowia;s__Ottowia	21	0.185403				Activated Sludge	State A	Week 1
BIN0007	2686370	1	k101_187500	9684		d__Bacteria;p__Proteobacteria;c__Gammaproteobacteria;o__Burkholderiales;f__Rhodocyclaceae;g__Azonexus;s__	21	0.443577				Activated Sludge	State A	Week 1
BIN0017	6427134	1	k101_187500	9684		d__Bacteria;p__Proteobacteria;c__Gammaproteobacteria;o__Burkholderiales;f__Burkholderiaceae;g__Ottowia;s__Ottowia	21	0.185403				Activated Sludge	State A	Week 1
BIN0024	1024685	1	k101_187500	9684		d__Bacteria;p__Actinobacteriota;c__Actinomycetia;o__Actinomycetales;f__Dermatophilaceae;g__GCA-2748155;s__	21	1.1629				Activated Sludge	State A	Week 1
BIN0008	2518462	1	k101_187500	9684		d__Bacteria;p__Proteobacteria;c__Gammaproteobacteria;o__Burkholderiales;f__Rhodocyclaceae;g__Azonexus;s__Azonexus	21	0.47315				Activated Sludge	State A	Week 1
BIN0039	891082	1	k101_187500	9684		d__Bacteria;p__Proteobacteria;c__Gammaproteobacteria;o__Burkholderiales;f__Thiobacillaceae;g__Thiobacillus;s__	21	1.33726				Activated Sludge	State A	Week 1
BIN0076	1310123	1	k101_187500	9684		d__Bacteria;p__Proteobacteria;c__Gammaproteobacteria;o__Pseudomonadales;f__UBA5518;g__UBA5518;s__	21	0.909541				Activated Sludge	State A	Week 1
BIN0141	133629	1	k101_187500	9684		Unclassified	21	8.91731				Activated Sludge	State A	Week 1
BIN0076	1310123	1	k101_187500	9684		d__Bacteria;p__Proteobacteria;c__Gammaproteobacteria;o__Pseudomonadales;f__UBA5518;g__UBA5518;s__	21	0.909541				Activated Sludge	State A	Week 1
BIN0033	1155814	1	k101_187500	9684		d__Bacteria;p__Proteobacteria;c__Gammaproteobacteria;o__Burkholderiales;f__Burkholderiaceae;g__Ottowia;s__	21	1.03097				Activated Sludge	State A	Week 1
BIN0008	2518462	1	k101_187500	9684		d__Bacteria;p__Proteobacteria;c__Gammaproteobacteria;o__Burkholderiales;f__Rhodocyclaceae;g__Azonexus;s__Azonexus	21	0.47315				Activated Sludge	State A	Week 1
BIN0032	1276078	1	k101_187500	9684		d__Bacteria;p__Proteobacteria;c__Gammaproteobacteria;o__Burkholderiales;f__Rhodocyclaceae;g__Azonexus;s__	21	0.933807				Activated Sludge	State A	Week 1
BIN0035	2539827	1	k101_187500	9684		d__Bacteria;p__Proteobacteria;c__Gammaproteobacteria;o__Burkholderiales;f__Burkholderiaceae;g__Ottowia;s__	21	0.46917				Activated Sludge	State A	Week 1
BIN0038	1051437	1	k101_187500	9684		d__Bacteria;p__Proteobacteria;c__Gammaproteobacteria;o__Burkholderiales;f__Rhodocyclaceae;g__Azospira_A;s__	21	1.13332				Activated Sludge	State A	Week 1
BIN0002	1915847	1	k101_187500	9684		d__Bacteria;p__Acidobacteriota;c__Thermoanaerobaculia;o__UBA5066;f__UBA5066;g__;s__	21	0.621976				Activated Sludge	State A	Week 1
BIN0018	2328216	1	k101_187500	9684		d__Bacteria;p__Proteobacteria;c__Gammaproteobacteria;o__Burkholderiales;f__Burkholderiaceae;g__JAABQG01;s__	21	0.511813				Activated Sludge	State A	Week 1
BIN0037	1849885	1	k101_187500	9684		d__Bacteria;p__Proteobacteria;c__Gammaproteobacteria;o__Xanthomonadales;f__Xanthomonadaceae;g__SCMT01;s__	21	0.644154				Activated Sludge	State A	Week 1
BIN0017	6427134	1	k101_187500	9684		d__Bacteria;p__Proteobacteria;c__Gammaproteobacteria;o__Burkholderiales;f__Burkholderiaceae;g__Ottowia;s__Ottowia	21	0.185403				Activated Sludge	State A	Week 1
BIN0035	2539827	1	k101_187500	9684		d__Bacteria;p__Proteobacteria;c__Gammaproteobacteria;o__Burkholderiales;f__Burkholderiaceae;g__Ottowia;s__	21	0.46917				Activated Sludge	State A	Week 1
BIN0011	2102982	1	k101_187500	9684		d__Bacteria;p__Proteobacteria;c__Gammaproteobacteria;o__Steroidobacterales;f__Steroidobacteraceae;g__RPQJ01;s__	21	0.566629				Activated Sludge	State A	Week 1
BIN0025	1754864	1	k101_187500	9684		d__Bacteria;p__Proteobacteria;c__Gammaproteobacteria;o__Burkholderiales;f__Burkholderiaceae;g__Alicycliphilus;s__Alicycliphilus	21	0.679033				Activated Sludge	State A	Week 1
BIN0202	120014	20	k101_187500	9684		Unclassified	21	198.579				Activated Sludge	State A	Week 1
BIN0068	1007080	1	k101_187500	9684		d__Bacteria;p__Proteobacteria;c__Gammaproteobacteria;o__Burkholderiales;f__Rhodocyclaceae;g__Azospira_A;s__	21	1.18323				Activated Sludge	State A	Week 1
BIN0035	2539827	1	k101_187500	9684		d__Bacteria;p__Proteobacteria;c__Gammaproteobacteria;o__Burkholderiales;f__Burkholderiaceae;g__Ottowia;s__	21	0.46917				Activated Sludge	State A	Week 1
BIN0066	1037948	1	k101_187500	9684		d__Bacteria;p__Proteobacteria;c__Gammaproteobacteria;o__Burkholderiales;f__Rhodocyclaceae;g__Azospira_A;s__	21	1.14804				Activated Sludge	State A	Week 1
BIN0213	66288	1	k101_187500	9684		Unclassified	21	17.9763				Activated Sludge	State A	Week 1
BIN0017	6427134	1	k101_187500	9684		d__Bacteria;p__Proteobacteria;c__Gammaproteobacteria;o__Burkholderiales;f__Burkholderiaceae;g__Ottowia;s__Ottowia	21	0.185403				Activated Sludge	State A	Week 1
BIN0017	6427134	1	k101_187500	9684		d__Bacteria;p__Proteobacteria;c__Gammaproteobacteria;o__Burkholderiales;f__Burkholderiaceae;g__Ottowia;s__Ottowia	21	0.185403				Activated Sludge	State A	Week 1
BIN0056	1229979	1	k101_187500	9684		d__Bacteria;p__Proteobacteria;c__Gammaproteobacteria;o__Burkholderiales;f__Rhodocyclaceae;g__SSSZ01;s__	21	0.968806				Activated Sludge	State A	Week 1
BIN0035	2539827	1	k101_187500	9684		d__Bacteria;p__Proteobacteria;c__Gammaproteobacteria;o__Burkholderiales;f__Burkholderiaceae;g__Ottowia;s__	21	0.46917				Activated Sludge	State A	Week 1
BIN0039	891082	1	k101_187500	9684		d__Bacteria;p__Proteobacteria;c__Gammaproteobacteria;o__Burkholderiales;f__Thiobacillaceae;g__Thiobacillus;s__	21	1.33726				Activated Sludge	State A	Week 1
BIN0029	1112877	1	k101_187500	9684		d__Bacteria;p__Proteobacteria;c__Gammaproteobacteria;o__Burkholderiales;f__Burkholderiaceae;g__Ottowia;s__Ottowia	21	1.07075				Activated Sludge	State A	Week 1
BIN0202	120014	9	k101_187500	9684		Unclassified	21	89.3604				Activated Sludge	State A	Week 1
BIN0254	56813	1	k101_187500	9684		Unclassified	21	20.9743				Activated Sludge	State A	Week 1
BIN0035	2539827	1	k101_187500	9684		d__Bacteria;p__Proteobacteria;c__Gammaproteobacteria;o__Burkholderiales;f__Burkholderiaceae;g__Ottowia;s__	21	0.46917				Activated Sludge	State A	Week 1
BIN0076	1310123	1	k101_187500	9684		d__Bacteria;p__Proteobacteria;c__Gammaproteobacteria;o__Pseudomonadales;f__UBA5518;g__UBA5518;s__	21	0.909541				Activated Sludge	State A	Week 1
BIN0066	1037948	1	k101_187500	9684		d__Bacteria;p__Proteobacteria;c__Gammaproteobacteria;o__Burkholderiales;f__Rhodocyclaceae;g__Azospira_A;s__	21	1.14804				Activated Sludge	State A	Week 1
BIN0029	1112877	1	k101_187500	9684		d__Bacteria;p__Proteobacteria;c__Gammaproteobacteria;o__Burkholderiales;f__Burkholderiaceae;g__Ottowia;s__Ottowia	21	1.07075				Activated Sludge	State A	Week 1
BIN0003	1776521	1	k101_187500	9684		d__Bacteria;p__Proteobacteria;c__Gammaproteobacteria;o__Burkholderiales;f__Rhodocyclaceae;g__Propionivibrio;s__	21	0.670755				Activated Sludge	State A	Week 1
BIN0029	1112877	1	k101_187500	9684		d__Bacteria;p__Proteobacteria;c__Gammaproteobacteria;o__Burkholderiales;f__Burkholderiaceae;g__Ottowia;s__Ottowia	21	1.07075				Activated Sludge	State A	Week 1
BIN0033	1155814	1	k101_187500	9684		d__Bacteria;p__Proteobacteria;c__Gammaproteobacteria;o__Burkholderiales;f__Burkholderiaceae;g__Ottowia;s__	21	1.03097				Activated Sludge	State A	Week 1
BIN0094	231665	1	k101_187500	9684		Unclassified	21	5.14368				Activated Sludge	State A	Week 1
BIN0020	586028	1	k101_187500	9684		d__Bacteria;p__Nitrospirota;c__Nitrospiria;o__Nitrospirales;f__Nitrospiraceae;g__Nitrospira_A;s__Nitrospira_A	21	2.03337				Activated Sludge	State A	Week 1
BIN0038	1051437	1	k101_187500	9684		d__Bacteria;p__Proteobacteria;c__Gammaproteobacteria;o__Burkholderiales;f__Rhodocyclaceae;g__Azospira_A;s__	21	1.13332				Activated Sludge	State A	Week 1
BIN0066	1037948	1	k101_187500	9684		d__Bacteria;p__Proteobacteria;c__Gammaproteobacteria;o__Burkholderiales;f__Rhodocyclaceae;g__Azospira_A;s__	21	1.14804				Activated Sludge	State A	Week 1
BIN0134	124434	1	k101_187500	9684		Unclassified	21	9.57625				Activated Sludge	State A	Week 1
BIN0008	2518462	1	k101_232451	5245		d__Bacteria;p__Proteobacteria;c__Gammaproteobacteria;o__Burkholderiales;f__Rhodocyclaceae;g__Azonexus;s__Azonexus	No Cluster Assigned	0.873591				Activated Sludge	State A	Week 1
BIN0081	431175	1	k101_281441	2780		d__Bacteria;p__Proteobacteria;c__Gammaproteobacteria;o__Xanthomonadales;f__Rhodanobacteraceae;g__Dokdonella;s__	No Cluster Assigned	9.627				Activated Sludge	State A	Week 1
BIN0081	431175	1	k101_622163	1205		d__Bacteria;p__Proteobacteria;c__Gammaproteobacteria;o__Xanthomonadales;f__Rhodanobacteraceae;g__Dokdonella;s__	No Cluster Assigned	22.21			F_traG	Activated Sludge	State A	Week 1
BIN0081	431175	3	k101_731374	4503		d__Bacteria;p__Proteobacteria;c__Gammaproteobacteria;o__Xanthomonadales;f__Rhodanobacteraceae;g__Dokdonella;s__	No Cluster Assigned	17.8302				Activated Sludge	State A	Week 1
BIN0081	431175	1	k101_831012	6194		d__Bacteria;p__Proteobacteria;c__Gammaproteobacteria;o__Xanthomonadales;f__Rhodanobacteraceae;g__Dokdonella;s__	47	4.3208			MOBQ	Activated Sludge	State A	Week 1
BIN0081	431175	1	k101_960806	3091		d__Bacteria;p__Proteobacteria;c__Gammaproteobacteria;o__Xanthomonadales;f__Rhodanobacteraceae;g__Dokdonella;s__	No Cluster Assigned	8.65838	IncQ2	replicon		Activated Sludge	State A	Week 1
BIN0081	431175	1	k101_1019261	3235		d__Bacteria;p__Proteobacteria;c__Gammaproteobacteria;o__Xanthomonadales;f__Rhodanobacteraceae;g__Dokdonella;s__	No Cluster Assigned	8.27297				Activated Sludge	State A	Week 1
BIN0235	102854	1	k101_479630	1263		Unclassified	No Cluster Assigned	88.831			F_traG	Activated Sludge	State A	Week 1
BIN0235	102854	1	k101_727270	1300		Unclassified	1	86.3028	MPF_G	mate-pair-formation	G_tfc2	Activated Sludge	State A	Week 1
BIN0056	1229979	1	k101_231913	4206		d__Bacteria;p__Proteobacteria;c__Gammaproteobacteria;o__Burkholderiales;f__Rhodocyclaceae;g__SSSZ01;s__	No Cluster Assigned	2.2306				Activated Sludge	State A	Week 1
BIN0056	1229979	1	k101_661783	2080		d__Bacteria;p__Proteobacteria;c__Gammaproteobacteria;o__Burkholderiales;f__Rhodocyclaceae;g__SSSZ01;s__	24	4.51054				Activated Sludge	State A	Week 1
BIN0011	2102982	1	k101_306784	3470		d__Bacteria;p__Proteobacteria;c__Gammaproteobacteria;o__Steroidobacterales;f__Steroidobacteraceae;g__RPQJ01;s__	No Cluster Assigned	1.58134				Activated Sludge	State A	Week 1
BIN0066	1037948	1	k101_292013	5602		d__Bacteria;p__Proteobacteria;c__Gammaproteobacteria;o__Burkholderiales;f__Rhodocyclaceae;g__Azospira_A;s__	No Cluster Assigned	1.98459				Activated Sludge	State A	Week 1
BIN0066	1037948	1	k101_411900	5531		d__Bacteria;p__Proteobacteria;c__Gammaproteobacteria;o__Burkholderiales;f__Rhodocyclaceae;g__Azospira_A;s__	42	2.01006				Activated Sludge	State A	Week 1
BIN0066	1037948	1	k101_561402	7643		d__Bacteria;p__Proteobacteria;c__Gammaproteobacteria;o__Burkholderiales;f__Rhodocyclaceae;g__Azospira_A;s__	No Cluster Assigned	1.45462				Activated Sludge	State A	Week 1
BIN0066	1037948	2	k101_1095293	4915		d__Bacteria;p__Proteobacteria;c__Gammaproteobacteria;o__Burkholderiales;f__Rhodocyclaceae;g__Azospira_A;s__	No Cluster Assigned	4.52397				Activated Sludge	State A	Week 1
BIN0066	1037948	1	k101_1396877	6455		d__Bacteria;p__Proteobacteria;c__Gammaproteobacteria;o__Burkholderiales;f__Rhodocyclaceae;g__Azospira_A;s__	No Cluster Assigned	1.72233				Activated Sludge	State A	Week 1
BIN0176	114584	1	k101_1444506	7344		Unclassified	No Cluster Assigned	13.713				Activated Sludge	State A	Week 1
BIN0017	6427134	1	k101_292945	3065		d__Bacteria;p__Proteobacteria;c__Gammaproteobacteria;o__Burkholderiales;f__Burkholderiaceae;g__Ottowia;s__Ottowia	1	0.585789	MPF_G	mate-pair-formation	G_tfc2;G_tfc3;T_virB1	Activated Sludge	State A	Week 1
BIN0017	6427134	1	k101_319032	1659		d__Bacteria;p__Proteobacteria;c__Gammaproteobacteria;o__Burkholderiales;f__Burkholderiaceae;g__Ottowia;s__Ottowia	11	1.08224				Activated Sludge	State A	Week 1
BIN0017	6427134	1	k101_549088	1779		d__Bacteria;p__Proteobacteria;c__Gammaproteobacteria;o__Burkholderiales;f__Burkholderiaceae;g__Ottowia;s__Ottowia	6	1.00924	MPF_G	mate-pair-formation	G_tfc22;G_tfc23;G_tfc24	Activated Sludge	State A	Week 1
BIN0017	6427134	1	k101_957575	5413		d__Bacteria;p__Proteobacteria;c__Gammaproteobacteria;o__Burkholderiales;f__Burkholderiaceae;g__Ottowia;s__Ottowia	33	0.331691				Activated Sludge	State A	Week 1
BIN0017	6427134	1	k101_967118	3676		d__Bacteria;p__Proteobacteria;c__Gammaproteobacteria;o__Burkholderiales;f__Burkholderiaceae;g__Ottowia;s__Ottowia	26	0.488423				Activated Sludge	State A	Week 1
BIN0017	6427134	1	k101_1417077	8042		d__Bacteria;p__Proteobacteria;c__Gammaproteobacteria;o__Burkholderiales;f__Burkholderiaceae;g__Ottowia;s__Ottowia	No Cluster Assigned	0.223258				Activated Sludge	State A	Week 1
BIN0029	1112877	1	k101_769336	2555		d__Bacteria;p__Proteobacteria;c__Gammaproteobacteria;o__Burkholderiales;f__Burkholderiaceae;g__Ottowia;s__Ottowia	11	4.05837				Activated Sludge	State A	Week 1
BIN0259	65181	1	k101_421100	6079		Unclassified	No Cluster Assigned	29.123			MOBQ	Activated Sludge	State A	Week 1
BIN0053	333568	1	k101_615285	13184		d__Bacteria;p__Proteobacteria;c__Alphaproteobacteria;o__Sphingomonadales;f__Sphingomonadaceae;g__Chakrabartia;s__	No Cluster Assigned	2.62396			T_virB9;T_virB10	Activated Sludge	State A	Week 1
BIN0108	118775	1	k101_829997	2043		Unclassified	No Cluster Assigned	47.555			T_virB9;T_virB10	Activated Sludge	State A	Week 1
BIN0108	118775	1	k101_1174102	7546		Unclassified	3	12.875				Activated Sludge	State A	Week 1
BIN0108	118775	1	k101_1400263	1812		Unclassified	43	53.6174			T_virB6	Activated Sludge	State A	Week 1
BIN0108	118775	1	k101_1426364	7428		Unclassified	No Cluster Assigned	13.0795				Activated Sludge	State A	Week 1
BIN0084	453328	1	k101_1009538	1130		d__Bacteria;p__Proteobacteria;c__Gammaproteobacteria;o__Burkholderiales;f__Rhodocyclaceae;g__JAEUNX01;s__JAEUNX01	28	22.5267			T_virB10	Activated Sludge	State A	Week 1
BIN0017	6427134	1	k101_221085	3884		d__Bacteria;p__Proteobacteria;c__Gammaproteobacteria;o__Burkholderiales;f__Burkholderiaceae;g__Ottowia;s__Ottowia	44	0.462267				Activated Sludge	State A	Week 1
BIN0017	6427134	1	k101_319032	1659		d__Bacteria;p__Proteobacteria;c__Gammaproteobacteria;o__Burkholderiales;f__Burkholderiaceae;g__Ottowia;s__Ottowia	11	1.08224				Activated Sludge	State A	Week 1
BIN0017	6427134	1	k101_736152	3738		d__Bacteria;p__Proteobacteria;c__Gammaproteobacteria;o__Burkholderiales;f__Burkholderiaceae;g__Ottowia;s__Ottowia	12	0.480322	MPF_G	mate-pair-formation	G_tfc14;G_tfc13;G_tfc12;G_tfc11;G_tfc10;G_tfc9	Activated Sludge	State A	Week 1
BIN0017	6427134	1	k101_789944	2534		d__Bacteria;p__Proteobacteria;c__Gammaproteobacteria;o__Burkholderiales;f__Burkholderiaceae;g__Ottowia;s__Ottowia	No Cluster Assigned	0.708542				Activated Sludge	State A	Week 1
BIN0017	6427134	1	k101_884255	1761		d__Bacteria;p__Proteobacteria;c__Gammaproteobacteria;o__Burkholderiales;f__Burkholderiaceae;g__Ottowia;s__Ottowia	7	1.01956			T_virB3	Activated Sludge	State A	Week 1
BIN0017	6427134	1	k101_924308	1078		d__Bacteria;p__Proteobacteria;c__Gammaproteobacteria;o__Burkholderiales;f__Burkholderiaceae;g__Ottowia;s__Ottowia	48	1.66553				Activated Sludge	State A	Week 1
BIN0017	6427134	1	k101_1075523	2509		d__Bacteria;p__Proteobacteria;c__Gammaproteobacteria;o__Burkholderiales;f__Burkholderiaceae;g__Ottowia;s__Ottowia	No Cluster Assigned	0.715602				Activated Sludge	State A	Week 1
BIN0083	115697	1	k101_649962	1364		Unclassified	No Cluster Assigned	73.1228			T_virB9;T_virB8	Activated Sludge	State A	Week 1
BIN0007	2686370	1	k101_649572	6298		d__Bacteria;p__Proteobacteria;c__Gammaproteobacteria;o__Burkholderiales;f__Rhodocyclaceae;g__Azonexus;s__	No Cluster Assigned	0.682057				Activated Sludge	State A	Week 1
BIN0007	2686370	1	k101_1426476	2469		d__Bacteria;p__Proteobacteria;c__Gammaproteobacteria;o__Burkholderiales;f__Rhodocyclaceae;g__Azonexus;s__	No Cluster Assigned	1.73981				Activated Sludge	State A	Week 1
BIN0039	891082	1	k101_669817	2716		d__Bacteria;p__Proteobacteria;c__Gammaproteobacteria;o__Burkholderiales;f__Thiobacillaceae;g__Thiobacillus;s__	22	4.76806			t4cp1;G_tfc5;T_virB1;G_tfc3	Activated Sludge	State A	Week 1
BIN0007	2686370	1	k101_292945	3065		d__Bacteria;p__Proteobacteria;c__Gammaproteobacteria;o__Burkholderiales;f__Rhodocyclaceae;g__Azonexus;s__	1	1.4015	MPF_G	mate-pair-formation	G_tfc2;G_tfc3;T_virB1	Activated Sludge	State A	Week 1
BIN0058	610822	1	k101_831834	3492		d__Bacteria;p__Desulfobacterota;c__Desulfuromonadia;o__Geobacterales;f__Geobacteraceae;g__RPRC01;s__	No Cluster Assigned	5.41004			F_traF;F_trbC;F_trbC	Activated Sludge	State A	Week 1
BIN0058	610822	1	k101_1292894	29098		d__Bacteria;p__Desulfobacterota;c__Desulfuromonadia;o__Geobacterales;f__Geobacteraceae;g__RPRC01;s__	No Cluster Assigned	0.649249			F_traU;F_traF;F_traH;F_traG	Activated Sludge	State A	Week 1
BIN0068	1007080	1	k101_292013	5602		d__Bacteria;p__Proteobacteria;c__Gammaproteobacteria;o__Burkholderiales;f__Rhodocyclaceae;g__Azospira_A;s__	No Cluster Assigned	2.04542				Activated Sludge	State A	Week 1
BIN0068	1007080	2	k101_411900	5531		d__Bacteria;p__Proteobacteria;c__Gammaproteobacteria;o__Burkholderiales;f__Rhodocyclaceae;g__Azospira_A;s__	42	4.14335				Activated Sludge	State A	Week 1
BIN0068	1007080	1	k101_463717	5177		d__Bacteria;p__Proteobacteria;c__Gammaproteobacteria;o__Burkholderiales;f__Rhodocyclaceae;g__Azospira_A;s__	No Cluster Assigned	2.21333			F_traV;F_traF	Activated Sludge	State A	Week 1
BIN0068	1007080	4	k101_561402	7643		d__Bacteria;p__Proteobacteria;c__Gammaproteobacteria;o__Burkholderiales;f__Rhodocyclaceae;g__Azospira_A;s__	No Cluster Assigned	5.99683				Activated Sludge	State A	Week 1
BIN0068	1007080	1	k101_690142	5987		d__Bacteria;p__Proteobacteria;c__Gammaproteobacteria;o__Burkholderiales;f__Rhodocyclaceae;g__Azospira_A;s__	No Cluster Assigned	1.91389				Activated Sludge	State A	Week 1
BIN0068	1007080	1	k101_897168	2206		d__Bacteria;p__Proteobacteria;c__Gammaproteobacteria;o__Burkholderiales;f__Rhodocyclaceae;g__Azospira_A;s__	No Cluster Assigned	5.19421			T_virB5	Activated Sludge	State A	Week 1
BIN0068	1007080	1	k101_1072532	12148		d__Bacteria;p__Proteobacteria;c__Gammaproteobacteria;o__Burkholderiales;f__Rhodocyclaceae;g__Azospira_A;s__	No Cluster Assigned	0.943236				Activated Sludge	State A	Week 1
BIN0068	1007080	1	k101_1095293	4915		d__Bacteria;p__Proteobacteria;c__Gammaproteobacteria;o__Burkholderiales;f__Rhodocyclaceae;g__Azospira_A;s__	No Cluster Assigned	2.33132				Activated Sludge	State A	Week 1
BIN0068	1007080	1	k101_1133897	2639		d__Bacteria;p__Proteobacteria;c__Gammaproteobacteria;o__Burkholderiales;f__Rhodocyclaceae;g__Azospira_A;s__	No Cluster Assigned	4.34196				Activated Sludge	State A	Week 1
BIN0035	2539827	1	k101_363965	3945		d__Bacteria;p__Proteobacteria;c__Gammaproteobacteria;o__Burkholderiales;f__Burkholderiaceae;g__Ottowia;s__	1	1.1517	MPF_G	mate-pair-formation	G_tfc2	Activated Sludge	State A	Week 1
BIN0035	2539827	1	k101_429121	3796		d__Bacteria;p__Proteobacteria;c__Gammaproteobacteria;o__Burkholderiales;f__Burkholderiaceae;g__Ottowia;s__	No Cluster Assigned	1.1969				Activated Sludge	State A	Week 1
BIN0144	119731	1	k101_1111982	4007		Unclassified	No Cluster Assigned	24.0527			F_traW;F_traU	Activated Sludge	State A	Week 1
BIN0013	3382032	1	k101_201478	1201		d__Bacteria;p__Proteobacteria;c__Gammaproteobacteria;o__Burkholderiales;f__Burkholderiaceae;g__Piscinibacter;s__	No Cluster Assigned	2.84098			G_tfc7	Activated Sludge	State A	Week 1
BIN0013	3382032	1	k101_236704	1197		d__Bacteria;p__Proteobacteria;c__Gammaproteobacteria;o__Burkholderiales;f__Burkholderiaceae;g__Piscinibacter;s__	5	2.85048			F_traF	Activated Sludge	State A	Week 1
BIN0013	3382032	1	k101_633233	11595		d__Bacteria;p__Proteobacteria;c__Gammaproteobacteria;o__Burkholderiales;f__Burkholderiaceae;g__Piscinibacter;s__	No Cluster Assigned	0.294266				Activated Sludge	State A	Week 1
BIN0013	3382032	1	k101_1159603	14671		d__Bacteria;p__Proteobacteria;c__Gammaproteobacteria;o__Burkholderiales;f__Burkholderiaceae;g__Piscinibacter;s__	No Cluster Assigned	0.232569			F_traF;F_traH;F_traG	Activated Sludge	State A	Week 1
BIN0013	3382032	1	k101_1277057	5828		d__Bacteria;p__Proteobacteria;c__Gammaproteobacteria;o__Burkholderiales;f__Burkholderiaceae;g__Piscinibacter;s__	No Cluster Assigned	0.585453				Activated Sludge	State A	Week 1
BIN0017	6427134	1	k101_285639	3860		d__Bacteria;p__Proteobacteria;c__Gammaproteobacteria;o__Burkholderiales;f__Burkholderiaceae;g__Ottowia;s__Ottowia	No Cluster Assigned	0.465141				Activated Sludge	State A	Week 1
BIN0017	6427134	1	k101_303425	2873		d__Bacteria;p__Proteobacteria;c__Gammaproteobacteria;o__Burkholderiales;f__Burkholderiaceae;g__Ottowia;s__Ottowia	No Cluster Assigned	0.624937				Activated Sludge	State A	Week 1
BIN0017	6427134	1	k101_549199	9740		d__Bacteria;p__Proteobacteria;c__Gammaproteobacteria;o__Burkholderiales;f__Burkholderiaceae;g__Ottowia;s__Ottowia	No Cluster Assigned	0.184337				Activated Sludge	State A	Week 1
BIN0017	6427134	1	k101_1342795	6543		d__Bacteria;p__Proteobacteria;c__Gammaproteobacteria;o__Burkholderiales;f__Burkholderiaceae;g__Ottowia;s__Ottowia	37	0.274407				Activated Sludge	State A	Week 1
BIN0055	1666259	1	k101_188740	4040		d__Bacteria;p__Gemmatimonadota;c__Gemmatimonadetes;o__Gemmatimonadales;f__Gemmatimonadaceae;g__JACMLX01;s__	No Cluster Assigned	1.71422				Activated Sludge	State A	Week 1
BIN0201	74617	1	k101_236704	1197		Unclassified	5	129.198			F_traF	Activated Sludge	State A	Week 1
BIN0201	74617	1	k101_259628	7144		Unclassified	31	21.6476				Activated Sludge	State A	Week 1
BIN0086	131592	1	k101_188679	1373		Unclassified	No Cluster Assigned	63.8689				Activated Sludge	State A	Week 1
BIN0012	1470926	1	k101_188679	1373		d__Bacteria;p__Proteobacteria;c__Gammaproteobacteria;o__Xanthomonadales;f__Ahniellaceae;g__JADKHK01;s__	No Cluster Assigned	5.71384				Activated Sludge	State A	Week 1
BIN0108	118775	1	k101_188679	1373		Unclassified	No Cluster Assigned	70.761				Activated Sludge	State A	Week 1
BIN0086	131592	1	k101_188679	1373		Unclassified	No Cluster Assigned	63.8689				Activated Sludge	State A	Week 1
BIN0086	131592	1	k101_188679	1373		Unclassified	No Cluster Assigned	63.8689				Activated Sludge	State A	Week 1
BIN0047	564574	2	k101_188679	1373		d__Bacteria;p__Proteobacteria;c__Gammaproteobacteria;o__Burkholderiales;f__Burkholderiaceae;g__JAAFIY01;s__	No Cluster Assigned	29.7734				Activated Sludge	State A	Week 1
BIN0056	1229979	1	k101_188679	1373		d__Bacteria;p__Proteobacteria;c__Gammaproteobacteria;o__Burkholderiales;f__Rhodocyclaceae;g__SSSZ01;s__	No Cluster Assigned	6.83315				Activated Sludge	State A	Week 1
BIN0086	131592	1	k101_188679	1373		Unclassified	No Cluster Assigned	63.8689				Activated Sludge	State A	Week 1
BIN0086	131592	1	k101_188679	1373		Unclassified	No Cluster Assigned	63.8689				Activated Sludge	State A	Week 1
BIN0010	1855236	1	k101_188740	4040		d__Bacteria;p__Proteobacteria;c__Gammaproteobacteria;o__Xanthomonadales;f__Xanthomonadaceae;g__SCMT01;s__	No Cluster Assigned	1.5396				Activated Sludge	State A	Week 1
BIN0037	1849885	1	k101_188740	4040		d__Bacteria;p__Proteobacteria;c__Gammaproteobacteria;o__Xanthomonadales;f__Xanthomonadaceae;g__SCMT01;s__	No Cluster Assigned	1.54406				Activated Sludge	State A	Week 1
BIN0018	2328216	1	k101_188740	4040		d__Bacteria;p__Proteobacteria;c__Gammaproteobacteria;o__Burkholderiales;f__Burkholderiaceae;g__JAABQG01;s__	No Cluster Assigned	1.22683				Activated Sludge	State A	Week 1
BIN0037	1849885	1	k101_188740	4040		d__Bacteria;p__Proteobacteria;c__Gammaproteobacteria;o__Xanthomonadales;f__Xanthomonadaceae;g__SCMT01;s__	No Cluster Assigned	1.54406				Activated Sludge	State A	Week 1
BIN0037	1849885	1	k101_188740	4040		d__Bacteria;p__Proteobacteria;c__Gammaproteobacteria;o__Xanthomonadales;f__Xanthomonadaceae;g__SCMT01;s__	No Cluster Assigned	1.54406				Activated Sludge	State A	Week 1
BIN0037	1849885	1	k101_188740	4040		d__Bacteria;p__Proteobacteria;c__Gammaproteobacteria;o__Xanthomonadales;f__Xanthomonadaceae;g__SCMT01;s__	No Cluster Assigned	1.54406				Activated Sludge	State A	Week 1
BIN0037	1849885	1	k101_188740	4040		d__Bacteria;p__Proteobacteria;c__Gammaproteobacteria;o__Xanthomonadales;f__Xanthomonadaceae;g__SCMT01;s__	No Cluster Assigned	1.54406				Activated Sludge	State A	Week 1
BIN0037	1849885	1	k101_188740	4040		d__Bacteria;p__Proteobacteria;c__Gammaproteobacteria;o__Xanthomonadales;f__Xanthomonadaceae;g__SCMT01;s__	No Cluster Assigned	1.54406				Activated Sludge	State A	Week 1
BIN0037	1849885	1	k101_188740	4040		d__Bacteria;p__Proteobacteria;c__Gammaproteobacteria;o__Xanthomonadales;f__Xanthomonadaceae;g__SCMT01;s__	No Cluster Assigned	1.54406				Activated Sludge	State A	Week 1
BIN0098	155441	1	k101_188740	4040		Unclassified	No Cluster Assigned	18.3756				Activated Sludge	State A	Week 1
BIN0037	1849885	1	k101_188740	4040		d__Bacteria;p__Proteobacteria;c__Gammaproteobacteria;o__Xanthomonadales;f__Xanthomonadaceae;g__SCMT01;s__	No Cluster Assigned	1.54406				Activated Sludge	State A	Week 1
BIN0037	1849885	1	k101_188740	4040		d__Bacteria;p__Proteobacteria;c__Gammaproteobacteria;o__Xanthomonadales;f__Xanthomonadaceae;g__SCMT01;s__	No Cluster Assigned	1.54406				Activated Sludge	State A	Week 1
BIN0037	1849885	1	k101_188740	4040		d__Bacteria;p__Proteobacteria;c__Gammaproteobacteria;o__Xanthomonadales;f__Xanthomonadaceae;g__SCMT01;s__	No Cluster Assigned	1.54406				Activated Sludge	State A	Week 1
BIN0037	1849885	2	k101_188740	4040		d__Bacteria;p__Proteobacteria;c__Gammaproteobacteria;o__Xanthomonadales;f__Xanthomonadaceae;g__SCMT01;s__	No Cluster Assigned	3.08811				Activated Sludge	State A	Week 1
BIN0037	1849885	1	k101_188740	4040		d__Bacteria;p__Proteobacteria;c__Gammaproteobacteria;o__Xanthomonadales;f__Xanthomonadaceae;g__SCMT01;s__	No Cluster Assigned	1.54406				Activated Sludge	State A	Week 1
BIN0037	1849885	4	k101_188740	4040		d__Bacteria;p__Proteobacteria;c__Gammaproteobacteria;o__Xanthomonadales;f__Xanthomonadaceae;g__SCMT01;s__	No Cluster Assigned	6.17623				Activated Sludge	State A	Week 1
BIN0037	1849885	1	k101_188740	4040		d__Bacteria;p__Proteobacteria;c__Gammaproteobacteria;o__Xanthomonadales;f__Xanthomonadaceae;g__SCMT01;s__	No Cluster Assigned	1.54406				Activated Sludge	State A	Week 1
BIN0037	1849885	1	k101_188740	4040		d__Bacteria;p__Proteobacteria;c__Gammaproteobacteria;o__Xanthomonadales;f__Xanthomonadaceae;g__SCMT01;s__	No Cluster Assigned	1.54406				Activated Sludge	State A	Week 1
BIN0037	1849885	1	k101_188740	4040		d__Bacteria;p__Proteobacteria;c__Gammaproteobacteria;o__Xanthomonadales;f__Xanthomonadaceae;g__SCMT01;s__	No Cluster Assigned	1.54406				Activated Sludge	State A	Week 1
BIN0037	1849885	1	k101_188740	4040		d__Bacteria;p__Proteobacteria;c__Gammaproteobacteria;o__Xanthomonadales;f__Xanthomonadaceae;g__SCMT01;s__	No Cluster Assigned	1.54406				Activated Sludge	State A	Week 1
BIN0037	1849885	1	k101_188740	4040		d__Bacteria;p__Proteobacteria;c__Gammaproteobacteria;o__Xanthomonadales;f__Xanthomonadaceae;g__SCMT01;s__	No Cluster Assigned	1.54406				Activated Sludge	State A	Week 1
BIN0037	1849885	1	k101_188740	4040		d__Bacteria;p__Proteobacteria;c__Gammaproteobacteria;o__Xanthomonadales;f__Xanthomonadaceae;g__SCMT01;s__	No Cluster Assigned	1.54406				Activated Sludge	State A	Week 1
BIN0037	1849885	1	k101_188740	4040		d__Bacteria;p__Proteobacteria;c__Gammaproteobacteria;o__Xanthomonadales;f__Xanthomonadaceae;g__SCMT01;s__	No Cluster Assigned	1.54406				Activated Sludge	State A	Week 1
BIN0037	1849885	1	k101_188740	4040		d__Bacteria;p__Proteobacteria;c__Gammaproteobacteria;o__Xanthomonadales;f__Xanthomonadaceae;g__SCMT01;s__	No Cluster Assigned	1.54406				Activated Sludge	State A	Week 1
BIN0037	1849885	1	k101_188740	4040		d__Bacteria;p__Proteobacteria;c__Gammaproteobacteria;o__Xanthomonadales;f__Xanthomonadaceae;g__SCMT01;s__	No Cluster Assigned	1.54406				Activated Sludge	State A	Week 1
BIN0037	1849885	2	k101_188740	4040		d__Bacteria;p__Proteobacteria;c__Gammaproteobacteria;o__Xanthomonadales;f__Xanthomonadaceae;g__SCMT01;s__	No Cluster Assigned	3.08811				Activated Sludge	State A	Week 1
BIN0037	1849885	1	k101_188740	4040		d__Bacteria;p__Proteobacteria;c__Gammaproteobacteria;o__Xanthomonadales;f__Xanthomonadaceae;g__SCMT01;s__	No Cluster Assigned	1.54406				Activated Sludge	State A	Week 1
BIN0021	962134	1	k101_188740	4040		d__Bacteria;p__Proteobacteria;c__Gammaproteobacteria;o__Xanthomonadales;f__Rhodanobacteraceae;g__Dokdonella;s__Dokdonella	No Cluster Assigned	2.96874				Activated Sludge	State A	Week 1
BIN0037	1849885	1	k101_188740	4040		d__Bacteria;p__Proteobacteria;c__Gammaproteobacteria;o__Xanthomonadales;f__Xanthomonadaceae;g__SCMT01;s__	No Cluster Assigned	1.54406				Activated Sludge	State A	Week 1
BIN0017	6427134	1	k101_188740	4040		d__Bacteria;p__Proteobacteria;c__Gammaproteobacteria;o__Burkholderiales;f__Burkholderiaceae;g__Ottowia;s__Ottowia	No Cluster Assigned	0.444417				Activated Sludge	State A	Week 1
BIN0037	1849885	1	k101_188740	4040		d__Bacteria;p__Proteobacteria;c__Gammaproteobacteria;o__Xanthomonadales;f__Xanthomonadaceae;g__SCMT01;s__	No Cluster Assigned	1.54406				Activated Sludge	State A	Week 1
BIN0037	1849885	2	k101_188740	4040		d__Bacteria;p__Proteobacteria;c__Gammaproteobacteria;o__Xanthomonadales;f__Xanthomonadaceae;g__SCMT01;s__	No Cluster Assigned	3.08811				Activated Sludge	State A	Week 1
BIN0037	1849885	1	k101_188740	4040		d__Bacteria;p__Proteobacteria;c__Gammaproteobacteria;o__Xanthomonadales;f__Xanthomonadaceae;g__SCMT01;s__	No Cluster Assigned	1.54406				Activated Sludge	State A	Week 1
BIN0037	1849885	1	k101_188740	4040		d__Bacteria;p__Proteobacteria;c__Gammaproteobacteria;o__Xanthomonadales;f__Xanthomonadaceae;g__SCMT01;s__	No Cluster Assigned	1.54406				Activated Sludge	State A	Week 1
BIN0010	1855236	1	k101_188740	4040		d__Bacteria;p__Proteobacteria;c__Gammaproteobacteria;o__Xanthomonadales;f__Xanthomonadaceae;g__SCMT01;s__	No Cluster Assigned	1.5396				Activated Sludge	State A	Week 1
BIN0037	1849885	1	k101_188740	4040		d__Bacteria;p__Proteobacteria;c__Gammaproteobacteria;o__Xanthomonadales;f__Xanthomonadaceae;g__SCMT01;s__	No Cluster Assigned	1.54406				Activated Sludge	State A	Week 1
BIN0037	1849885	1	k101_188740	4040		d__Bacteria;p__Proteobacteria;c__Gammaproteobacteria;o__Xanthomonadales;f__Xanthomonadaceae;g__SCMT01;s__	No Cluster Assigned	1.54406				Activated Sludge	State A	Week 1
BIN0010	1855236	1	k101_188740	4040		d__Bacteria;p__Proteobacteria;c__Gammaproteobacteria;o__Xanthomonadales;f__Xanthomonadaceae;g__SCMT01;s__	No Cluster Assigned	1.5396				Activated Sludge	State A	Week 1
BIN0037	1849885	1	k101_188740	4040		d__Bacteria;p__Proteobacteria;c__Gammaproteobacteria;o__Xanthomonadales;f__Xanthomonadaceae;g__SCMT01;s__	No Cluster Assigned	1.54406				Activated Sludge	State A	Week 1
BIN0037	1849885	1	k101_188740	4040		d__Bacteria;p__Proteobacteria;c__Gammaproteobacteria;o__Xanthomonadales;f__Xanthomonadaceae;g__SCMT01;s__	No Cluster Assigned	1.54406				Activated Sludge	State A	Week 1
BIN0037	1849885	1	k101_188740	4040		d__Bacteria;p__Proteobacteria;c__Gammaproteobacteria;o__Xanthomonadales;f__Xanthomonadaceae;g__SCMT01;s__	No Cluster Assigned	1.54406				Activated Sludge	State A	Week 1
BIN0037	1849885	1	k101_188740	4040		d__Bacteria;p__Proteobacteria;c__Gammaproteobacteria;o__Xanthomonadales;f__Xanthomonadaceae;g__SCMT01;s__	No Cluster Assigned	1.54406				Activated Sludge	State A	Week 1
BIN0037	1849885	1	k101_188740	4040		d__Bacteria;p__Proteobacteria;c__Gammaproteobacteria;o__Xanthomonadales;f__Xanthomonadaceae;g__SCMT01;s__	No Cluster Assigned	1.54406				Activated Sludge	State A	Week 1
BIN0207	102952	1	k101_188740	4040		Unclassified	No Cluster Assigned	27.7443				Activated Sludge	State A	Week 1
BIN0037	1849885	1	k101_188740	4040		d__Bacteria;p__Proteobacteria;c__Gammaproteobacteria;o__Xanthomonadales;f__Xanthomonadaceae;g__SCMT01;s__	No Cluster Assigned	1.54406				Activated Sludge	State A	Week 1
BIN0037	1849885	1	k101_188740	4040		d__Bacteria;p__Proteobacteria;c__Gammaproteobacteria;o__Xanthomonadales;f__Xanthomonadaceae;g__SCMT01;s__	No Cluster Assigned	1.54406				Activated Sludge	State A	Week 1
BIN0037	1849885	2	k101_188740	4040		d__Bacteria;p__Proteobacteria;c__Gammaproteobacteria;o__Xanthomonadales;f__Xanthomonadaceae;g__SCMT01;s__	No Cluster Assigned	3.08811				Activated Sludge	State A	Week 1
BIN0010	1855236	1	k101_188740	4040		d__Bacteria;p__Proteobacteria;c__Gammaproteobacteria;o__Xanthomonadales;f__Xanthomonadaceae;g__SCMT01;s__	No Cluster Assigned	1.5396				Activated Sludge	State A	Week 1
BIN0037	1849885	1	k101_188740	4040		d__Bacteria;p__Proteobacteria;c__Gammaproteobacteria;o__Xanthomonadales;f__Xanthomonadaceae;g__SCMT01;s__	No Cluster Assigned	1.54406				Activated Sludge	State A	Week 1
BIN0066	1037948	1	k101_188740	4040		d__Bacteria;p__Proteobacteria;c__Gammaproteobacteria;o__Burkholderiales;f__Rhodocyclaceae;g__Azospira_A;s__	No Cluster Assigned	2.7519				Activated Sludge	State A	Week 1
BIN0037	1849885	1	k101_188740	4040		d__Bacteria;p__Proteobacteria;c__Gammaproteobacteria;o__Xanthomonadales;f__Xanthomonadaceae;g__SCMT01;s__	No Cluster Assigned	1.54406				Activated Sludge	State A	Week 1
BIN0037	1849885	1	k101_188740	4040		d__Bacteria;p__Proteobacteria;c__Gammaproteobacteria;o__Xanthomonadales;f__Xanthomonadaceae;g__SCMT01;s__	No Cluster Assigned	1.54406				Activated Sludge	State A	Week 1
BIN0037	1849885	1	k101_188740	4040		d__Bacteria;p__Proteobacteria;c__Gammaproteobacteria;o__Xanthomonadales;f__Xanthomonadaceae;g__SCMT01;s__	No Cluster Assigned	1.54406				Activated Sludge	State A	Week 1
BIN0037	1849885	1	k101_188740	4040		d__Bacteria;p__Proteobacteria;c__Gammaproteobacteria;o__Xanthomonadales;f__Xanthomonadaceae;g__SCMT01;s__	No Cluster Assigned	1.54406				Activated Sludge	State A	Week 1
BIN0037	1849885	1	k101_188740	4040		d__Bacteria;p__Proteobacteria;c__Gammaproteobacteria;o__Xanthomonadales;f__Xanthomonadaceae;g__SCMT01;s__	No Cluster Assigned	1.54406				Activated Sludge	State A	Week 1
BIN0037	1849885	1	k101_188740	4040		d__Bacteria;p__Proteobacteria;c__Gammaproteobacteria;o__Xanthomonadales;f__Xanthomonadaceae;g__SCMT01;s__	No Cluster Assigned	1.54406				Activated Sludge	State A	Week 1
BIN0037	1849885	1	k101_188740	4040		d__Bacteria;p__Proteobacteria;c__Gammaproteobacteria;o__Xanthomonadales;f__Xanthomonadaceae;g__SCMT01;s__	No Cluster Assigned	1.54406				Activated Sludge	State A	Week 1
BIN0037	1849885	2	k101_188740	4040		d__Bacteria;p__Proteobacteria;c__Gammaproteobacteria;o__Xanthomonadales;f__Xanthomonadaceae;g__SCMT01;s__	No Cluster Assigned	3.08811				Activated Sludge	State A	Week 1
BIN0037	1849885	1	k101_188740	4040		d__Bacteria;p__Proteobacteria;c__Gammaproteobacteria;o__Xanthomonadales;f__Xanthomonadaceae;g__SCMT01;s__	No Cluster Assigned	1.54406				Activated Sludge	State A	Week 1
BIN0037	1849885	1	k101_188740	4040		d__Bacteria;p__Proteobacteria;c__Gammaproteobacteria;o__Xanthomonadales;f__Xanthomonadaceae;g__SCMT01;s__	No Cluster Assigned	1.54406				Activated Sludge	State A	Week 1
BIN0037	1849885	5	k101_188740	4040		d__Bacteria;p__Proteobacteria;c__Gammaproteobacteria;o__Xanthomonadales;f__Xanthomonadaceae;g__SCMT01;s__	No Cluster Assigned	7.72028				Activated Sludge	State A	Week 1
BIN0037	1849885	1	k101_188740	4040		d__Bacteria;p__Proteobacteria;c__Gammaproteobacteria;o__Xanthomonadales;f__Xanthomonadaceae;g__SCMT01;s__	No Cluster Assigned	1.54406				Activated Sludge	State A	Week 1
BIN0037	1849885	1	k101_188740	4040		d__Bacteria;p__Proteobacteria;c__Gammaproteobacteria;o__Xanthomonadales;f__Xanthomonadaceae;g__SCMT01;s__	No Cluster Assigned	1.54406				Activated Sludge	State A	Week 1
BIN0037	1849885	1	k101_188740	4040		d__Bacteria;p__Proteobacteria;c__Gammaproteobacteria;o__Xanthomonadales;f__Xanthomonadaceae;g__SCMT01;s__	No Cluster Assigned	1.54406				Activated Sludge	State A	Week 1
BIN0037	1849885	1	k101_188740	4040		d__Bacteria;p__Proteobacteria;c__Gammaproteobacteria;o__Xanthomonadales;f__Xanthomonadaceae;g__SCMT01;s__	No Cluster Assigned	1.54406				Activated Sludge	State A	Week 1
BIN0037	1849885	1	k101_188740	4040		d__Bacteria;p__Proteobacteria;c__Gammaproteobacteria;o__Xanthomonadales;f__Xanthomonadaceae;g__SCMT01;s__	No Cluster Assigned	1.54406				Activated Sludge	State A	Week 1
BIN0037	1849885	1	k101_188740	4040		d__Bacteria;p__Proteobacteria;c__Gammaproteobacteria;o__Xanthomonadales;f__Xanthomonadaceae;g__SCMT01;s__	No Cluster Assigned	1.54406				Activated Sludge	State A	Week 1
BIN0010	1855236	1	k101_188740	4040		d__Bacteria;p__Proteobacteria;c__Gammaproteobacteria;o__Xanthomonadales;f__Xanthomonadaceae;g__SCMT01;s__	No Cluster Assigned	1.5396				Activated Sludge	State A	Week 1
BIN0010	1855236	1	k101_188740	4040		d__Bacteria;p__Proteobacteria;c__Gammaproteobacteria;o__Xanthomonadales;f__Xanthomonadaceae;g__SCMT01;s__	No Cluster Assigned	1.5396				Activated Sludge	State A	Week 1
BIN0037	1849885	1	k101_188740	4040		d__Bacteria;p__Proteobacteria;c__Gammaproteobacteria;o__Xanthomonadales;f__Xanthomonadaceae;g__SCMT01;s__	No Cluster Assigned	1.54406				Activated Sludge	State A	Week 1
BIN0037	1849885	1	k101_188740	4040		d__Bacteria;p__Proteobacteria;c__Gammaproteobacteria;o__Xanthomonadales;f__Xanthomonadaceae;g__SCMT01;s__	No Cluster Assigned	1.54406				Activated Sludge	State A	Week 1
BIN0037	1849885	3	k101_188740	4040		d__Bacteria;p__Proteobacteria;c__Gammaproteobacteria;o__Xanthomonadales;f__Xanthomonadaceae;g__SCMT01;s__	No Cluster Assigned	4.63217				Activated Sludge	State A	Week 1
BIN0085	155150	1	k101_188740	4040		d__Bacteria;p__Bacteroidota;c__Bacteroidia;o__AKYH767-A;f__2013-40CM-41-45;g__CAINVI01;s__	No Cluster Assigned	18.4101				Activated Sludge	State A	Week 1
BIN0012	1470926	1	k101_188740	4040		d__Bacteria;p__Proteobacteria;c__Gammaproteobacteria;o__Xanthomonadales;f__Ahniellaceae;g__JADKHK01;s__	No Cluster Assigned	1.94186				Activated Sludge	State A	Week 1
BIN0037	1849885	1	k101_188740	4040		d__Bacteria;p__Proteobacteria;c__Gammaproteobacteria;o__Xanthomonadales;f__Xanthomonadaceae;g__SCMT01;s__	No Cluster Assigned	1.54406				Activated Sludge	State A	Week 1
BIN0037	1849885	1	k101_188740	4040		d__Bacteria;p__Proteobacteria;c__Gammaproteobacteria;o__Xanthomonadales;f__Xanthomonadaceae;g__SCMT01;s__	No Cluster Assigned	1.54406				Activated Sludge	State A	Week 1
BIN0037	1849885	3	k101_188740	4040		d__Bacteria;p__Proteobacteria;c__Gammaproteobacteria;o__Xanthomonadales;f__Xanthomonadaceae;g__SCMT01;s__	No Cluster Assigned	4.63217				Activated Sludge	State A	Week 1
BIN0037	1849885	1	k101_188740	4040		d__Bacteria;p__Proteobacteria;c__Gammaproteobacteria;o__Xanthomonadales;f__Xanthomonadaceae;g__SCMT01;s__	No Cluster Assigned	1.54406				Activated Sludge	State A	Week 1
BIN0037	1849885	1	k101_188740	4040		d__Bacteria;p__Proteobacteria;c__Gammaproteobacteria;o__Xanthomonadales;f__Xanthomonadaceae;g__SCMT01;s__	No Cluster Assigned	1.54406				Activated Sludge	State A	Week 1
BIN0037	1849885	1	k101_188740	4040		d__Bacteria;p__Proteobacteria;c__Gammaproteobacteria;o__Xanthomonadales;f__Xanthomonadaceae;g__SCMT01;s__	No Cluster Assigned	1.54406				Activated Sludge	State A	Week 1
BIN0037	1849885	1	k101_188740	4040		d__Bacteria;p__Proteobacteria;c__Gammaproteobacteria;o__Xanthomonadales;f__Xanthomonadaceae;g__SCMT01;s__	No Cluster Assigned	1.54406				Activated Sludge	State A	Week 1
BIN0037	1849885	1	k101_188740	4040		d__Bacteria;p__Proteobacteria;c__Gammaproteobacteria;o__Xanthomonadales;f__Xanthomonadaceae;g__SCMT01;s__	No Cluster Assigned	1.54406				Activated Sludge	State A	Week 1
BIN0037	1849885	1	k101_188740	4040		d__Bacteria;p__Proteobacteria;c__Gammaproteobacteria;o__Xanthomonadales;f__Xanthomonadaceae;g__SCMT01;s__	No Cluster Assigned	1.54406				Activated Sludge	State A	Week 1
BIN0010	1855236	1	k101_188740	4040		d__Bacteria;p__Proteobacteria;c__Gammaproteobacteria;o__Xanthomonadales;f__Xanthomonadaceae;g__SCMT01;s__	No Cluster Assigned	1.5396				Activated Sludge	State A	Week 1
BIN0011	2102982	1	k101_188740	4040		d__Bacteria;p__Proteobacteria;c__Gammaproteobacteria;o__Steroidobacterales;f__Steroidobacteraceae;g__RPQJ01;s__	No Cluster Assigned	1.35823				Activated Sludge	State A	Week 1
BIN0030	581344	1	k101_188740	4040		d__Bacteria;p__Bacteroidota;c__Bacteroidia;o__AKYH767-A;f__OLB10;g__OLB10;s__OLB10	No Cluster Assigned	4.91332				Activated Sludge	State A	Week 1
BIN0037	1849885	1	k101_188740	4040		d__Bacteria;p__Proteobacteria;c__Gammaproteobacteria;o__Xanthomonadales;f__Xanthomonadaceae;g__SCMT01;s__	No Cluster Assigned	1.54406				Activated Sludge	State A	Week 1
BIN0028	1463508	1	k101_188740	4040		d__Bacteria;p__Proteobacteria;c__Gammaproteobacteria;o__Xanthomonadales;f__Xanthomonadaceae;g__Thermomonas;s__Thermomonas	No Cluster Assigned	1.9517				Activated Sludge	State A	Week 1
BIN0037	1849885	1	k101_188740	4040		d__Bacteria;p__Proteobacteria;c__Gammaproteobacteria;o__Xanthomonadales;f__Xanthomonadaceae;g__SCMT01;s__	No Cluster Assigned	1.54406				Activated Sludge	State A	Week 1
BIN0037	1849885	1	k101_188740	4040		d__Bacteria;p__Proteobacteria;c__Gammaproteobacteria;o__Xanthomonadales;f__Xanthomonadaceae;g__SCMT01;s__	No Cluster Assigned	1.54406				Activated Sludge	State A	Week 1
BIN0001	2299738	1	k101_188740	4040		d__Bacteria;p__Proteobacteria;c__Alphaproteobacteria;o__Sphingomonadales;f__Sphingomonadaceae;g__Novosphingobium;s__	No Cluster Assigned	1.24202				Activated Sludge	State A	Week 1
BIN0037	1849885	1	k101_188740	4040		d__Bacteria;p__Proteobacteria;c__Gammaproteobacteria;o__Xanthomonadales;f__Xanthomonadaceae;g__SCMT01;s__	No Cluster Assigned	1.54406				Activated Sludge	State A	Week 1
BIN0037	1849885	1	k101_188740	4040		d__Bacteria;p__Proteobacteria;c__Gammaproteobacteria;o__Xanthomonadales;f__Xanthomonadaceae;g__SCMT01;s__	No Cluster Assigned	1.54406				Activated Sludge	State A	Week 1
BIN0037	1849885	2	k101_188740	4040		d__Bacteria;p__Proteobacteria;c__Gammaproteobacteria;o__Xanthomonadales;f__Xanthomonadaceae;g__SCMT01;s__	No Cluster Assigned	3.08811				Activated Sludge	State A	Week 1
BIN0037	1849885	2	k101_188740	4040		d__Bacteria;p__Proteobacteria;c__Gammaproteobacteria;o__Xanthomonadales;f__Xanthomonadaceae;g__SCMT01;s__	No Cluster Assigned	3.08811				Activated Sludge	State A	Week 1
BIN0037	1849885	2	k101_188740	4040		d__Bacteria;p__Proteobacteria;c__Gammaproteobacteria;o__Xanthomonadales;f__Xanthomonadaceae;g__SCMT01;s__	No Cluster Assigned	3.08811				Activated Sludge	State A	Week 1
BIN0037	1849885	1	k101_188740	4040		d__Bacteria;p__Proteobacteria;c__Gammaproteobacteria;o__Xanthomonadales;f__Xanthomonadaceae;g__SCMT01;s__	No Cluster Assigned	1.54406				Activated Sludge	State A	Week 1
BIN0037	1849885	1	k101_188740	4040		d__Bacteria;p__Proteobacteria;c__Gammaproteobacteria;o__Xanthomonadales;f__Xanthomonadaceae;g__SCMT01;s__	No Cluster Assigned	1.54406				Activated Sludge	State A	Week 1
BIN0037	1849885	1	k101_188740	4040		d__Bacteria;p__Proteobacteria;c__Gammaproteobacteria;o__Xanthomonadales;f__Xanthomonadaceae;g__SCMT01;s__	No Cluster Assigned	1.54406				Activated Sludge	State A	Week 1
BIN0037	1849885	2	k101_188740	4040		d__Bacteria;p__Proteobacteria;c__Gammaproteobacteria;o__Xanthomonadales;f__Xanthomonadaceae;g__SCMT01;s__	No Cluster Assigned	3.08811				Activated Sludge	State A	Week 1
BIN0037	1849885	2	k101_188740	4040		d__Bacteria;p__Proteobacteria;c__Gammaproteobacteria;o__Xanthomonadales;f__Xanthomonadaceae;g__SCMT01;s__	No Cluster Assigned	3.08811				Activated Sludge	State A	Week 1
BIN0037	1849885	1	k101_188740	4040		d__Bacteria;p__Proteobacteria;c__Gammaproteobacteria;o__Xanthomonadales;f__Xanthomonadaceae;g__SCMT01;s__	No Cluster Assigned	1.54406				Activated Sludge	State A	Week 1
BIN0037	1849885	2	k101_188740	4040		d__Bacteria;p__Proteobacteria;c__Gammaproteobacteria;o__Xanthomonadales;f__Xanthomonadaceae;g__SCMT01;s__	No Cluster Assigned	3.08811				Activated Sludge	State A	Week 1
BIN0037	1849885	1	k101_188740	4040		d__Bacteria;p__Proteobacteria;c__Gammaproteobacteria;o__Xanthomonadales;f__Xanthomonadaceae;g__SCMT01;s__	No Cluster Assigned	1.54406				Activated Sludge	State A	Week 1
BIN0037	1849885	1	k101_188740	4040		d__Bacteria;p__Proteobacteria;c__Gammaproteobacteria;o__Xanthomonadales;f__Xanthomonadaceae;g__SCMT01;s__	No Cluster Assigned	1.54406				Activated Sludge	State A	Week 1
BIN0019	1821372	1	k101_188740	4040		d__Bacteria;p__Proteobacteria;c__Gammaproteobacteria;o__Burkholderiales;f__Burkholderiaceae;g__Tibeticola;s__Tibeticola	No Cluster Assigned	1.56823				Activated Sludge	State A	Week 1
BIN0037	1849885	1	k101_188740	4040		d__Bacteria;p__Proteobacteria;c__Gammaproteobacteria;o__Xanthomonadales;f__Xanthomonadaceae;g__SCMT01;s__	No Cluster Assigned	1.54406				Activated Sludge	State A	Week 1
BIN0037	1849885	1	k101_188740	4040		d__Bacteria;p__Proteobacteria;c__Gammaproteobacteria;o__Xanthomonadales;f__Xanthomonadaceae;g__SCMT01;s__	No Cluster Assigned	1.54406				Activated Sludge	State A	Week 1
BIN0037	1849885	1	k101_188740	4040		d__Bacteria;p__Proteobacteria;c__Gammaproteobacteria;o__Xanthomonadales;f__Xanthomonadaceae;g__SCMT01;s__	No Cluster Assigned	1.54406				Activated Sludge	State A	Week 1
BIN0037	1849885	1	k101_188740	4040		d__Bacteria;p__Proteobacteria;c__Gammaproteobacteria;o__Xanthomonadales;f__Xanthomonadaceae;g__SCMT01;s__	No Cluster Assigned	1.54406				Activated Sludge	State A	Week 1
BIN0008	2518462	1	k101_510582	2516		d__Bacteria;p__Proteobacteria;c__Gammaproteobacteria;o__Burkholderiales;f__Rhodocyclaceae;g__Azonexus;s__Azonexus	No Cluster Assigned	1.82114				Activated Sludge	State A	Week 1
BIN0008	2518462	1	k101_865006	3677		d__Bacteria;p__Proteobacteria;c__Gammaproteobacteria;o__Burkholderiales;f__Rhodocyclaceae;g__Azonexus;s__Azonexus	No Cluster Assigned	1.24612				Activated Sludge	State A	Week 1
BIN0073	375742	1	k101_394217	5746		d__Bacteria;p__Proteobacteria;c__Alphaproteobacteria;o__Micropepsales;f__Micropepsaceae;g__UBA2784;s__	No Cluster Assigned	5.34483				Activated Sludge	State A	Week 1
BIN0073	375742	1	k101_482683	2591		d__Bacteria;p__Proteobacteria;c__Alphaproteobacteria;o__Micropepsales;f__Micropepsaceae;g__UBA2784;s__	No Cluster Assigned	11.8531				Activated Sludge	State A	Week 1
BIN0107	158657	1	k101_316284	1086		Unclassified	No Cluster Assigned	66.9731				Activated Sludge	State A	Week 1
BIN0003	1776521	1	k101_1311084	1607		d__Bacteria;p__Proteobacteria;c__Gammaproteobacteria;o__Burkholderiales;f__Rhodocyclaceae;g__Propionivibrio;s__	No Cluster Assigned	4.04206			F_traK;F_traE;F_traL	Activated Sludge	State A	Week 1
BIN0006	3123164	1	k101_852836	3834		d__Bacteria;p__Myxococcota;c__Polyangia;o__Palsa-1104;f__JAEUJZ01;g__JAGNNG01;s__	No Cluster Assigned	0.963701				Activated Sludge	State A	Week 1
BIN0011	2102982	1	k101_316284	1086		d__Bacteria;p__Proteobacteria;c__Gammaproteobacteria;o__Steroidobacterales;f__Steroidobacteraceae;g__RPQJ01;s__	No Cluster Assigned	5.0527				Activated Sludge	State A	Week 1
BIN0019	1821372	1	k101_1022703	1340		d__Bacteria;p__Proteobacteria;c__Gammaproteobacteria;o__Burkholderiales;f__Burkholderiaceae;g__Tibeticola;s__Tibeticola	46	4.72809			G_tfc24	Activated Sludge	State A	Week 1
BIN0061	1028079	1	k101_999610	7308		d__Bacteria;p__Proteobacteria;c__Alphaproteobacteria;o__Caulobacterales;f__Caulobacteraceae;g__Phenylobacterium;s__	No Cluster Assigned	1.5359			MOBQ	Activated Sludge	State A	Week 1
BIN0030	581344	1	k101_189155	1102		d__Bacteria;p__Bacteroidota;c__Bacteroidia;o__AKYH767-A;f__OLB10;g__OLB10;s__OLB10	No Cluster Assigned	18.0125				Activated Sludge	State A	Week 1
BIN0063	248100	1	k101_189155	1102		d__Bacteria;p__Bacteroidota;c__Bacteroidia;o__Chitinophagales;f__Chitinophagaceae;g__Ferruginibacter;s__Ferruginibacter	No Cluster Assigned	42.2067				Activated Sludge	State A	Week 1
BIN0035	2539827	1	k101_189155	1102		d__Bacteria;p__Proteobacteria;c__Gammaproteobacteria;o__Burkholderiales;f__Burkholderiaceae;g__Ottowia;s__	No Cluster Assigned	4.12291				Activated Sludge	State A	Week 1
BIN0128	141516	1	k101_997287	1406		Unclassified	6	57.9961			G_tfc24;G_tfc23	Activated Sludge	State A	Week 1
BIN0002	1915847	1	k101_1317858	5299		d__Bacteria;p__Acidobacteriota;c__Thermoanaerobaculia;o__UBA5066;f__UBA5066;g__;s__	No Cluster Assigned	1.13667				Activated Sludge	State A	Week 1
BIN0041	1425932	1	k101_619472	1899		d__Bacteria;p__Bacteroidota;c__Bacteroidia;o__Bacteroidales;f__Bacteroidaceae;g__Prevotella;s__	No Cluster Assigned	4.26153			F_traG	Activated Sludge	State A	Week 1
BIN0006	3123164	1	k101_951847	3742		d__Bacteria;p__Myxococcota;c__Polyangia;o__Palsa-1104;f__JAEUJZ01;g__JAGNNG01;s__	No Cluster Assigned	0.987395				Activated Sludge	State A	Week 1
BIN0023	848396	2	k101_484466	6049		d__Bacteria;p__Nitrospirota;c__Nitrospiria;o__Nitrospirales;f__Nitrospiraceae;g__Nitrospira_A;s__Nitrospira_A	No Cluster Assigned	4.49715			virb4;F_traV;F_traB;F_traE;F_traL	Activated Sludge	State A	Week 1
BIN0023	848396	2	k101_684947	2355		d__Bacteria;p__Nitrospirota;c__Nitrospiria;o__Nitrospirales;f__Nitrospiraceae;g__Nitrospira_A;s__Nitrospira_A	No Cluster Assigned	11.5513			t4cp1	Activated Sludge	State A	Week 1
BIN0023	848396	1	k101_820463	6951		d__Bacteria;p__Nitrospirota;c__Nitrospiria;o__Nitrospirales;f__Nitrospiraceae;g__Nitrospira_A;s__Nitrospira_A	No Cluster Assigned	1.95679				Activated Sludge	State A	Week 1
BIN0023	848396	1	k101_912815	4706		d__Bacteria;p__Nitrospirota;c__Nitrospiria;o__Nitrospirales;f__Nitrospiraceae;g__Nitrospira_A;s__Nitrospira_A	No Cluster Assigned	2.89027			F_traW;F_traU;F_traF;F_traH	Activated Sludge	State A	Week 1
BIN0023	848396	1	k101_1010024	3133		d__Bacteria;p__Nitrospirota;c__Nitrospiria;o__Nitrospirales;f__Nitrospiraceae;g__Nitrospira_A;s__Nitrospira_A	No Cluster Assigned	4.3414				Activated Sludge	State A	Week 1
BIN0023	848396	3	k101_1292894	29098		d__Bacteria;p__Nitrospirota;c__Nitrospiria;o__Nitrospirales;f__Nitrospiraceae;g__Nitrospira_A;s__Nitrospira_A	No Cluster Assigned	1.40233			F_traU;F_traF;F_traH;F_traG	Activated Sludge	State A	Week 1
BIN0023	848396	1	k101_1422679	1057		d__Bacteria;p__Nitrospirota;c__Nitrospiria;o__Nitrospirales;f__Nitrospiraceae;g__Nitrospira_A;s__Nitrospira_A	50	12.8681			virb4;F_traV	Activated Sludge	State A	Week 1
BIN0001	2299738	1	k101_366608	9405		d__Bacteria;p__Proteobacteria;c__Alphaproteobacteria;o__Sphingomonadales;f__Sphingomonadaceae;g__Novosphingobium;s__	7	0.533522	MPF_T	mate-pair-formation	T_virB10;T_virB9;T_virB8;T_virB6;T_virB5;virb4;T_virB3;T_virB2	Activated Sludge	State A	Week 1
BIN0001	2299738	1	k101_366608	9405		d__Bacteria;p__Proteobacteria;c__Alphaproteobacteria;o__Sphingomonadales;f__Sphingomonadaceae;g__Novosphingobium;s__	7	0.533522	MPF_T	mate-pair-formation	T_virB10;T_virB9;T_virB8;T_virB6;T_virB5;virb4;T_virB3;T_virB2	Activated Sludge	State A	Week 1
BIN0001	2299738	1	k101_366608	9405		d__Bacteria;p__Proteobacteria;c__Alphaproteobacteria;o__Sphingomonadales;f__Sphingomonadaceae;g__Novosphingobium;s__	7	0.533522	MPF_T	mate-pair-formation	T_virB10;T_virB9;T_virB8;T_virB6;T_virB5;virb4;T_virB3;T_virB2	Activated Sludge	State A	Week 1
BIN0001	2299738	1	k101_419771	6547		d__Bacteria;p__Proteobacteria;c__Alphaproteobacteria;o__Sphingomonadales;f__Sphingomonadaceae;g__Novosphingobium;s__	No Cluster Assigned	0.766423				Activated Sludge	State A	Week 1
BIN0007	2686370	1	k101_1136930	3295		d__Bacteria;p__Proteobacteria;c__Gammaproteobacteria;o__Burkholderiales;f__Rhodocyclaceae;g__Azonexus;s__	No Cluster Assigned	1.30367			F_traG	Activated Sludge	State A	Week 1
BIN0002	1915847	1	k101_977520	2793		d__Bacteria;p__Acidobacteriota;c__Thermoanaerobaculia;o__UBA5066;f__UBA5066;g__;s__	No Cluster Assigned	2.15654				Activated Sludge	State A	Week 1
BIN0007	2686370	3	k101_649572	6298		d__Bacteria;p__Proteobacteria;c__Gammaproteobacteria;o__Burkholderiales;f__Rhodocyclaceae;g__Azonexus;s__	No Cluster Assigned	2.04617				Activated Sludge	State A	Week 1
BIN0007	2686370	1	k101_1095179	3165		d__Bacteria;p__Proteobacteria;c__Gammaproteobacteria;o__Burkholderiales;f__Rhodocyclaceae;g__Azonexus;s__	No Cluster Assigned	1.35722				Activated Sludge	State A	Week 1
BIN0061	1028079	1	k101_189411	1544		d__Bacteria;p__Proteobacteria;c__Alphaproteobacteria;o__Caulobacterales;f__Caulobacteraceae;g__Phenylobacterium;s__	No Cluster Assigned	7.26968			T_virB8;T_virB9	Activated Sludge	State A	Week 1
BIN0018	2328216	1	k101_189411	1544		d__Bacteria;p__Proteobacteria;c__Gammaproteobacteria;o__Burkholderiales;f__Burkholderiaceae;g__JAABQG01;s__	No Cluster Assigned	3.2101			T_virB8;T_virB9	Activated Sludge	State A	Week 1
BIN0011	2102982	1	k101_1160758	4729		d__Bacteria;p__Proteobacteria;c__Gammaproteobacteria;o__Steroidobacterales;f__Steroidobacteraceae;g__RPQJ01;s__	No Cluster Assigned	1.16034				Activated Sludge	State A	Week 1
BIN0035	2539827	2	k101_285639	3860		d__Bacteria;p__Proteobacteria;c__Gammaproteobacteria;o__Burkholderiales;f__Burkholderiaceae;g__Ottowia;s__	No Cluster Assigned	2.35412				Activated Sludge	State A	Week 1
BIN0035	2539827	2	k101_366608	9405		d__Bacteria;p__Proteobacteria;c__Gammaproteobacteria;o__Burkholderiales;f__Burkholderiaceae;g__Ottowia;s__	7	0.966176	MPF_T	mate-pair-formation	T_virB10;T_virB9;T_virB8;T_virB6;T_virB5;virb4;T_virB3;T_virB2	Activated Sludge	State A	Week 1
BIN0035	2539827	2	k101_366608	9405		d__Bacteria;p__Proteobacteria;c__Gammaproteobacteria;o__Burkholderiales;f__Burkholderiaceae;g__Ottowia;s__	7	0.966176	MPF_T	mate-pair-formation	T_virB10;T_virB9;T_virB8;T_virB6;T_virB5;virb4;T_virB3;T_virB2	Activated Sludge	State A	Week 1
BIN0035	2539827	2	k101_366608	9405		d__Bacteria;p__Proteobacteria;c__Gammaproteobacteria;o__Burkholderiales;f__Burkholderiaceae;g__Ottowia;s__	7	0.966176	MPF_T	mate-pair-formation	T_virB10;T_virB9;T_virB8;T_virB6;T_virB5;virb4;T_virB3;T_virB2	Activated Sludge	State A	Week 1
BIN0035	2539827	1	k101_736965	5724		d__Bacteria;p__Proteobacteria;c__Gammaproteobacteria;o__Burkholderiales;f__Burkholderiaceae;g__Ottowia;s__	12	0.793753			t4cp1;G_tfc7	Activated Sludge	State A	Week 1
BIN0035	2539827	1	k101_812300	3707		d__Bacteria;p__Proteobacteria;c__Gammaproteobacteria;o__Burkholderiales;f__Burkholderiaceae;g__Ottowia;s__	No Cluster Assigned	1.22564				Activated Sludge	State A	Week 1
BIN0035	2539827	1	k101_884255	1761		d__Bacteria;p__Proteobacteria;c__Gammaproteobacteria;o__Burkholderiales;f__Burkholderiaceae;g__Ottowia;s__	7	2.58004			T_virB3	Activated Sludge	State A	Week 1
BIN0035	2539827	1	k101_927143	2229		d__Bacteria;p__Proteobacteria;c__Gammaproteobacteria;o__Burkholderiales;f__Burkholderiaceae;g__Ottowia;s__	No Cluster Assigned	2.03833			F_traL	Activated Sludge	State A	Week 1
BIN0035	2539827	1	k101_1120692	3009		d__Bacteria;p__Proteobacteria;c__Gammaproteobacteria;o__Burkholderiales;f__Burkholderiaceae;g__Ottowia;s__	54	1.50995				Activated Sludge	State A	Week 1
BIN0035	2539827	1	k101_1216507	5505		d__Bacteria;p__Proteobacteria;c__Gammaproteobacteria;o__Burkholderiales;f__Burkholderiaceae;g__Ottowia;s__	11	0.82533				Activated Sludge	State A	Week 1
BIN0019	1821372	1	k101_1277057	5828		d__Bacteria;p__Proteobacteria;c__Gammaproteobacteria;o__Burkholderiales;f__Burkholderiaceae;g__Tibeticola;s__Tibeticola	No Cluster Assigned	1.0871				Activated Sludge	State A	Week 1
BIN0013	3382032	1	k101_293161	3507		d__Bacteria;p__Proteobacteria;c__Gammaproteobacteria;o__Burkholderiales;f__Burkholderiaceae;g__Piscinibacter;s__	53	0.972917				Activated Sludge	State A	Week 1
BIN0013	3382032	1	k101_1159603	14671		d__Bacteria;p__Proteobacteria;c__Gammaproteobacteria;o__Burkholderiales;f__Burkholderiaceae;g__Piscinibacter;s__	No Cluster Assigned	0.232569			F_traF;F_traH;F_traG	Activated Sludge	State A	Week 1
BIN0030	581344	1	k101_796210	1907		d__Bacteria;p__Bacteroidota;c__Bacteroidia;o__AKYH767-A;f__OLB10;g__OLB10;s__OLB10	No Cluster Assigned	10.4089			T_virB2;T_virB3	Activated Sludge	State A	Week 1
BIN0036	1224952	2	k101_912815	4706		d__Bacteria;p__Nitrospirota;c__Nitrospiria;o__Nitrospirales;f__Nitrospiraceae;g__Nitrospira_A;s__Nitrospira_A	No Cluster Assigned	4.00358			F_traW;F_traU;F_traF;F_traH	Activated Sludge	State A	Week 1
BIN0006	3123164	1	k101_250873	2638		d__Bacteria;p__Myxococcota;c__Polyangia;o__Palsa-1104;f__JAEUJZ01;g__JAGNNG01;s__	No Cluster Assigned	1.40062				Activated Sludge	State A	Week 1
BIN0006	3123164	1	k101_1216507	5505		d__Bacteria;p__Myxococcota;c__Polyangia;o__Palsa-1104;f__JAEUJZ01;g__JAGNNG01;s__	11	0.671177				Activated Sludge	State A	Week 1
BIN0006	3123164	1	k101_1276143	8755		d__Bacteria;p__Myxococcota;c__Polyangia;o__Palsa-1104;f__JAEUJZ01;g__JAGNNG01;s__	No Cluster Assigned	0.422025				Activated Sludge	State A	Week 1
BIN0023	848396	1	k101_1292894	29098		d__Bacteria;p__Nitrospirota;c__Nitrospiria;o__Nitrospirales;f__Nitrospiraceae;g__Nitrospira_A;s__Nitrospira_A	No Cluster Assigned	0.467442			F_traU;F_traF;F_traH;F_traG	Activated Sludge	State A	Week 1
BIN0236	79234	1	k101_1444506	7344		Unclassified	No Cluster Assigned	19.831				Activated Sludge	State A	Week 1
BIN0017	6427134	1	k101_200055	6168		d__Bacteria;p__Proteobacteria;c__Gammaproteobacteria;o__Burkholderiales;f__Burkholderiaceae;g__Ottowia;s__Ottowia	No Cluster Assigned	0.29109				Activated Sludge	State A	Week 1
BIN0017	6427134	2	k101_366608	9405		d__Bacteria;p__Proteobacteria;c__Gammaproteobacteria;o__Burkholderiales;f__Burkholderiaceae;g__Ottowia;s__Ottowia	7	0.381806	MPF_T	mate-pair-formation	T_virB10;T_virB9;T_virB8;T_virB6;T_virB5;virb4;T_virB3;T_virB2	Activated Sludge	State A	Week 1
BIN0017	6427134	2	k101_366608	9405		d__Bacteria;p__Proteobacteria;c__Gammaproteobacteria;o__Burkholderiales;f__Burkholderiaceae;g__Ottowia;s__Ottowia	7	0.381806	MPF_T	mate-pair-formation	T_virB10;T_virB9;T_virB8;T_virB6;T_virB5;virb4;T_virB3;T_virB2	Activated Sludge	State A	Week 1
BIN0017	6427134	2	k101_366608	9405		d__Bacteria;p__Proteobacteria;c__Gammaproteobacteria;o__Burkholderiales;f__Burkholderiaceae;g__Ottowia;s__Ottowia	7	0.381806	MPF_T	mate-pair-formation	T_virB10;T_virB9;T_virB8;T_virB6;T_virB5;virb4;T_virB3;T_virB2	Activated Sludge	State A	Week 1
BIN0017	6427134	1	k101_509774	4424		d__Bacteria;p__Proteobacteria;c__Gammaproteobacteria;o__Burkholderiales;f__Burkholderiaceae;g__Ottowia;s__Ottowia	No Cluster Assigned	0.405842				Activated Sludge	State A	Week 1
BIN0017	6427134	2	k101_957575	5413		d__Bacteria;p__Proteobacteria;c__Gammaproteobacteria;o__Burkholderiales;f__Burkholderiaceae;g__Ottowia;s__Ottowia	33	0.663382				Activated Sludge	State A	Week 1
BIN0017	6427134	1	k101_1227871	1111		d__Bacteria;p__Proteobacteria;c__Gammaproteobacteria;o__Burkholderiales;f__Burkholderiaceae;g__Ottowia;s__Ottowia	13	1.61606				Activated Sludge	State A	Week 1
BIN0017	6427134	1	k101_1342795	6543		d__Bacteria;p__Proteobacteria;c__Gammaproteobacteria;o__Burkholderiales;f__Burkholderiaceae;g__Ottowia;s__Ottowia	37	0.274407				Activated Sludge	State A	Week 1
BIN0017	6427134	1	k101_1392379	5868		d__Bacteria;p__Proteobacteria;c__Gammaproteobacteria;o__Burkholderiales;f__Burkholderiaceae;g__Ottowia;s__Ottowia	No Cluster Assigned	0.305972				Activated Sludge	State A	Week 1
BIN0038	1051437	1	k101_189783	1808		d__Bacteria;p__Proteobacteria;c__Gammaproteobacteria;o__Burkholderiales;f__Rhodocyclaceae;g__Azospira_A;s__	No Cluster Assigned	6.07026				Activated Sludge	State A	Week 1
BIN0068	1007080	6	k101_189783	1808		d__Bacteria;p__Proteobacteria;c__Gammaproteobacteria;o__Burkholderiales;f__Rhodocyclaceae;g__Azospira_A;s__	No Cluster Assigned	38.0258				Activated Sludge	State A	Week 1
BIN0034	959562	1	k101_189783	1808		d__Bacteria;p__Proteobacteria;c__Gammaproteobacteria;o__Burkholderiales;f__Rhodocyclaceae;g__;s__	No Cluster Assigned	6.65147				Activated Sludge	State A	Week 1
BIN0038	1051437	1	k101_189783	1808		d__Bacteria;p__Proteobacteria;c__Gammaproteobacteria;o__Burkholderiales;f__Rhodocyclaceae;g__Azospira_A;s__	No Cluster Assigned	6.07026				Activated Sludge	State A	Week 1
BIN0038	1051437	1	k101_189783	1808		d__Bacteria;p__Proteobacteria;c__Gammaproteobacteria;o__Burkholderiales;f__Rhodocyclaceae;g__Azospira_A;s__	No Cluster Assigned	6.07026				Activated Sludge	State A	Week 1
BIN0068	1007080	1	k101_189783	1808		d__Bacteria;p__Proteobacteria;c__Gammaproteobacteria;o__Burkholderiales;f__Rhodocyclaceae;g__Azospira_A;s__	No Cluster Assigned	6.33763				Activated Sludge	State A	Week 1
BIN0038	1051437	1	k101_189783	1808		d__Bacteria;p__Proteobacteria;c__Gammaproteobacteria;o__Burkholderiales;f__Rhodocyclaceae;g__Azospira_A;s__	No Cluster Assigned	6.07026				Activated Sludge	State A	Week 1
BIN0038	1051437	1	k101_189783	1808		d__Bacteria;p__Proteobacteria;c__Gammaproteobacteria;o__Burkholderiales;f__Rhodocyclaceae;g__Azospira_A;s__	No Cluster Assigned	6.07026				Activated Sludge	State A	Week 1
BIN0038	1051437	1	k101_189783	1808		d__Bacteria;p__Proteobacteria;c__Gammaproteobacteria;o__Burkholderiales;f__Rhodocyclaceae;g__Azospira_A;s__	No Cluster Assigned	6.07026				Activated Sludge	State A	Week 1
BIN0038	1051437	1	k101_189783	1808		d__Bacteria;p__Proteobacteria;c__Gammaproteobacteria;o__Burkholderiales;f__Rhodocyclaceae;g__Azospira_A;s__	No Cluster Assigned	6.07026				Activated Sludge	State A	Week 1
BIN0038	1051437	1	k101_189783	1808		d__Bacteria;p__Proteobacteria;c__Gammaproteobacteria;o__Burkholderiales;f__Rhodocyclaceae;g__Azospira_A;s__	No Cluster Assigned	6.07026				Activated Sludge	State A	Week 1
BIN0034	959562	1	k101_189783	1808		d__Bacteria;p__Proteobacteria;c__Gammaproteobacteria;o__Burkholderiales;f__Rhodocyclaceae;g__;s__	No Cluster Assigned	6.65147				Activated Sludge	State A	Week 1
BIN0038	1051437	1	k101_189783	1808		d__Bacteria;p__Proteobacteria;c__Gammaproteobacteria;o__Burkholderiales;f__Rhodocyclaceae;g__Azospira_A;s__	No Cluster Assigned	6.07026				Activated Sludge	State A	Week 1
BIN0038	1051437	1	k101_189783	1808		d__Bacteria;p__Proteobacteria;c__Gammaproteobacteria;o__Burkholderiales;f__Rhodocyclaceae;g__Azospira_A;s__	No Cluster Assigned	6.07026				Activated Sludge	State A	Week 1
BIN0068	1007080	1	k101_189783	1808		d__Bacteria;p__Proteobacteria;c__Gammaproteobacteria;o__Burkholderiales;f__Rhodocyclaceae;g__Azospira_A;s__	No Cluster Assigned	6.33763				Activated Sludge	State A	Week 1
BIN0038	1051437	1	k101_189783	1808		d__Bacteria;p__Proteobacteria;c__Gammaproteobacteria;o__Burkholderiales;f__Rhodocyclaceae;g__Azospira_A;s__	No Cluster Assigned	6.07026				Activated Sludge	State A	Week 1
BIN0038	1051437	1	k101_189783	1808		d__Bacteria;p__Proteobacteria;c__Gammaproteobacteria;o__Burkholderiales;f__Rhodocyclaceae;g__Azospira_A;s__	No Cluster Assigned	6.07026				Activated Sludge	State A	Week 1
BIN0038	1051437	1	k101_189783	1808		d__Bacteria;p__Proteobacteria;c__Gammaproteobacteria;o__Burkholderiales;f__Rhodocyclaceae;g__Azospira_A;s__	No Cluster Assigned	6.07026				Activated Sludge	State A	Week 1
BIN0034	959562	1	k101_189783	1808		d__Bacteria;p__Proteobacteria;c__Gammaproteobacteria;o__Burkholderiales;f__Rhodocyclaceae;g__;s__	No Cluster Assigned	6.65147				Activated Sludge	State A	Week 1
BIN0038	1051437	1	k101_189783	1808		d__Bacteria;p__Proteobacteria;c__Gammaproteobacteria;o__Burkholderiales;f__Rhodocyclaceae;g__Azospira_A;s__	No Cluster Assigned	6.07026				Activated Sludge	State A	Week 1
BIN0038	1051437	1	k101_189783	1808		d__Bacteria;p__Proteobacteria;c__Gammaproteobacteria;o__Burkholderiales;f__Rhodocyclaceae;g__Azospira_A;s__	No Cluster Assigned	6.07026				Activated Sludge	State A	Week 1
BIN0038	1051437	1	k101_189783	1808		d__Bacteria;p__Proteobacteria;c__Gammaproteobacteria;o__Burkholderiales;f__Rhodocyclaceae;g__Azospira_A;s__	No Cluster Assigned	6.07026				Activated Sludge	State A	Week 1
BIN0003	1776521	1	k101_189783	1808		d__Bacteria;p__Proteobacteria;c__Gammaproteobacteria;o__Burkholderiales;f__Rhodocyclaceae;g__Propionivibrio;s__	No Cluster Assigned	3.5927				Activated Sludge	State A	Week 1
BIN0038	1051437	1	k101_189783	1808		d__Bacteria;p__Proteobacteria;c__Gammaproteobacteria;o__Burkholderiales;f__Rhodocyclaceae;g__Azospira_A;s__	No Cluster Assigned	6.07026				Activated Sludge	State A	Week 1
BIN0034	959562	1	k101_189783	1808		d__Bacteria;p__Proteobacteria;c__Gammaproteobacteria;o__Burkholderiales;f__Rhodocyclaceae;g__;s__	No Cluster Assigned	6.65147				Activated Sludge	State A	Week 1
BIN0038	1051437	1	k101_189783	1808		d__Bacteria;p__Proteobacteria;c__Gammaproteobacteria;o__Burkholderiales;f__Rhodocyclaceae;g__Azospira_A;s__	No Cluster Assigned	6.07026				Activated Sludge	State A	Week 1
BIN0038	1051437	1	k101_189783	1808		d__Bacteria;p__Proteobacteria;c__Gammaproteobacteria;o__Burkholderiales;f__Rhodocyclaceae;g__Azospira_A;s__	No Cluster Assigned	6.07026				Activated Sludge	State A	Week 1
BIN0038	1051437	1	k101_189783	1808		d__Bacteria;p__Proteobacteria;c__Gammaproteobacteria;o__Burkholderiales;f__Rhodocyclaceae;g__Azospira_A;s__	No Cluster Assigned	6.07026				Activated Sludge	State A	Week 1
BIN0038	1051437	1	k101_189783	1808		d__Bacteria;p__Proteobacteria;c__Gammaproteobacteria;o__Burkholderiales;f__Rhodocyclaceae;g__Azospira_A;s__	No Cluster Assigned	6.07026				Activated Sludge	State A	Week 1
BIN0038	1051437	2	k101_189783	1808		d__Bacteria;p__Proteobacteria;c__Gammaproteobacteria;o__Burkholderiales;f__Rhodocyclaceae;g__Azospira_A;s__	No Cluster Assigned	12.1405				Activated Sludge	State A	Week 1
BIN0154	125387	1	k101_189783	1808		Unclassified	No Cluster Assigned	50.9024				Activated Sludge	State A	Week 1
BIN0038	1051437	1	k101_189783	1808		d__Bacteria;p__Proteobacteria;c__Gammaproteobacteria;o__Burkholderiales;f__Rhodocyclaceae;g__Azospira_A;s__	No Cluster Assigned	6.07026				Activated Sludge	State A	Week 1
BIN0038	1051437	1	k101_189783	1808		d__Bacteria;p__Proteobacteria;c__Gammaproteobacteria;o__Burkholderiales;f__Rhodocyclaceae;g__Azospira_A;s__	No Cluster Assigned	6.07026				Activated Sludge	State A	Week 1
BIN0034	959562	1	k101_189783	1808		d__Bacteria;p__Proteobacteria;c__Gammaproteobacteria;o__Burkholderiales;f__Rhodocyclaceae;g__;s__	No Cluster Assigned	6.65147				Activated Sludge	State A	Week 1
BIN0034	959562	1	k101_189783	1808		d__Bacteria;p__Proteobacteria;c__Gammaproteobacteria;o__Burkholderiales;f__Rhodocyclaceae;g__;s__	No Cluster Assigned	6.65147				Activated Sludge	State A	Week 1
BIN0066	1037948	1	k101_189783	1808		d__Bacteria;p__Proteobacteria;c__Gammaproteobacteria;o__Burkholderiales;f__Rhodocyclaceae;g__Azospira_A;s__	No Cluster Assigned	6.14915				Activated Sludge	State A	Week 1
BIN0038	1051437	1	k101_189783	1808		d__Bacteria;p__Proteobacteria;c__Gammaproteobacteria;o__Burkholderiales;f__Rhodocyclaceae;g__Azospira_A;s__	No Cluster Assigned	6.07026				Activated Sludge	State A	Week 1
BIN0017	6427134	1	k101_189783	1808		d__Bacteria;p__Proteobacteria;c__Gammaproteobacteria;o__Burkholderiales;f__Burkholderiaceae;g__Ottowia;s__Ottowia	No Cluster Assigned	0.993055				Activated Sludge	State A	Week 1
BIN0038	1051437	1	k101_189783	1808		d__Bacteria;p__Proteobacteria;c__Gammaproteobacteria;o__Burkholderiales;f__Rhodocyclaceae;g__Azospira_A;s__	No Cluster Assigned	6.07026				Activated Sludge	State A	Week 1
BIN0068	1007080	1	k101_189783	1808		d__Bacteria;p__Proteobacteria;c__Gammaproteobacteria;o__Burkholderiales;f__Rhodocyclaceae;g__Azospira_A;s__	No Cluster Assigned	6.33763				Activated Sludge	State A	Week 1
BIN0068	1007080	1	k101_189783	1808		d__Bacteria;p__Proteobacteria;c__Gammaproteobacteria;o__Burkholderiales;f__Rhodocyclaceae;g__Azospira_A;s__	No Cluster Assigned	6.33763				Activated Sludge	State A	Week 1
BIN0038	1051437	1	k101_189783	1808		d__Bacteria;p__Proteobacteria;c__Gammaproteobacteria;o__Burkholderiales;f__Rhodocyclaceae;g__Azospira_A;s__	No Cluster Assigned	6.07026				Activated Sludge	State A	Week 1
BIN0038	1051437	1	k101_189783	1808		d__Bacteria;p__Proteobacteria;c__Gammaproteobacteria;o__Burkholderiales;f__Rhodocyclaceae;g__Azospira_A;s__	No Cluster Assigned	6.07026				Activated Sludge	State A	Week 1
BIN0038	1051437	1	k101_189783	1808		d__Bacteria;p__Proteobacteria;c__Gammaproteobacteria;o__Burkholderiales;f__Rhodocyclaceae;g__Azospira_A;s__	No Cluster Assigned	6.07026				Activated Sludge	State A	Week 1
BIN0038	1051437	1	k101_189783	1808		d__Bacteria;p__Proteobacteria;c__Gammaproteobacteria;o__Burkholderiales;f__Rhodocyclaceae;g__Azospira_A;s__	No Cluster Assigned	6.07026				Activated Sludge	State A	Week 1
BIN0038	1051437	1	k101_189783	1808		d__Bacteria;p__Proteobacteria;c__Gammaproteobacteria;o__Burkholderiales;f__Rhodocyclaceae;g__Azospira_A;s__	No Cluster Assigned	6.07026				Activated Sludge	State A	Week 1
BIN0038	1051437	1	k101_189783	1808		d__Bacteria;p__Proteobacteria;c__Gammaproteobacteria;o__Burkholderiales;f__Rhodocyclaceae;g__Azospira_A;s__	No Cluster Assigned	6.07026				Activated Sludge	State A	Week 1
BIN0038	1051437	1	k101_189783	1808		d__Bacteria;p__Proteobacteria;c__Gammaproteobacteria;o__Burkholderiales;f__Rhodocyclaceae;g__Azospira_A;s__	No Cluster Assigned	6.07026				Activated Sludge	State A	Week 1
BIN0038	1051437	1	k101_189783	1808		d__Bacteria;p__Proteobacteria;c__Gammaproteobacteria;o__Burkholderiales;f__Rhodocyclaceae;g__Azospira_A;s__	No Cluster Assigned	6.07026				Activated Sludge	State A	Week 1
BIN0038	1051437	1	k101_189783	1808		d__Bacteria;p__Proteobacteria;c__Gammaproteobacteria;o__Burkholderiales;f__Rhodocyclaceae;g__Azospira_A;s__	No Cluster Assigned	6.07026				Activated Sludge	State A	Week 1
BIN0038	1051437	1	k101_189783	1808		d__Bacteria;p__Proteobacteria;c__Gammaproteobacteria;o__Burkholderiales;f__Rhodocyclaceae;g__Azospira_A;s__	No Cluster Assigned	6.07026				Activated Sludge	State A	Week 1
BIN0038	1051437	1	k101_189783	1808		d__Bacteria;p__Proteobacteria;c__Gammaproteobacteria;o__Burkholderiales;f__Rhodocyclaceae;g__Azospira_A;s__	No Cluster Assigned	6.07026				Activated Sludge	State A	Week 1
BIN0038	1051437	1	k101_189783	1808		d__Bacteria;p__Proteobacteria;c__Gammaproteobacteria;o__Burkholderiales;f__Rhodocyclaceae;g__Azospira_A;s__	No Cluster Assigned	6.07026				Activated Sludge	State A	Week 1
BIN0068	1007080	1	k101_189783	1808		d__Bacteria;p__Proteobacteria;c__Gammaproteobacteria;o__Burkholderiales;f__Rhodocyclaceae;g__Azospira_A;s__	No Cluster Assigned	6.33763				Activated Sludge	State A	Week 1
BIN0034	959562	1	k101_189783	1808		d__Bacteria;p__Proteobacteria;c__Gammaproteobacteria;o__Burkholderiales;f__Rhodocyclaceae;g__;s__	No Cluster Assigned	6.65147				Activated Sludge	State A	Week 1
BIN0038	1051437	1	k101_189783	1808		d__Bacteria;p__Proteobacteria;c__Gammaproteobacteria;o__Burkholderiales;f__Rhodocyclaceae;g__Azospira_A;s__	No Cluster Assigned	6.07026				Activated Sludge	State A	Week 1
BIN0038	1051437	1	k101_189783	1808		d__Bacteria;p__Proteobacteria;c__Gammaproteobacteria;o__Burkholderiales;f__Rhodocyclaceae;g__Azospira_A;s__	No Cluster Assigned	6.07026				Activated Sludge	State A	Week 1
BIN0038	1051437	1	k101_189783	1808		d__Bacteria;p__Proteobacteria;c__Gammaproteobacteria;o__Burkholderiales;f__Rhodocyclaceae;g__Azospira_A;s__	No Cluster Assigned	6.07026				Activated Sludge	State A	Week 1
BIN0038	1051437	1	k101_189783	1808		d__Bacteria;p__Proteobacteria;c__Gammaproteobacteria;o__Burkholderiales;f__Rhodocyclaceae;g__Azospira_A;s__	No Cluster Assigned	6.07026				Activated Sludge	State A	Week 1
BIN0038	1051437	1	k101_189783	1808		d__Bacteria;p__Proteobacteria;c__Gammaproteobacteria;o__Burkholderiales;f__Rhodocyclaceae;g__Azospira_A;s__	No Cluster Assigned	6.07026				Activated Sludge	State A	Week 1
BIN0036	1224952	1	k101_603360	5262		d__Bacteria;p__Nitrospirota;c__Nitrospiria;o__Nitrospirales;f__Nitrospiraceae;g__Nitrospira_A;s__Nitrospira_A	No Cluster Assigned	1.79027				Activated Sludge	State A	Week 1
BIN0036	1224952	2	k101_1292894	29098		d__Bacteria;p__Nitrospirota;c__Nitrospiria;o__Nitrospirales;f__Nitrospiraceae;g__Nitrospira_A;s__Nitrospira_A	No Cluster Assigned	0.647496			F_traU;F_traF;F_traH;F_traG	Activated Sludge	State A	Week 1
BIN0041	1425932	1	k101_279471	1805		d__Bacteria;p__Bacteroidota;c__Bacteroidia;o__Bacteroidales;f__Bacteroidaceae;g__Prevotella;s__	No Cluster Assigned	4.48346			MOBP1	Activated Sludge	State A	Week 1
BIN0017	6427134	1	k101_549199	9740		d__Bacteria;p__Proteobacteria;c__Gammaproteobacteria;o__Burkholderiales;f__Burkholderiaceae;g__Ottowia;s__Ottowia	No Cluster Assigned	0.184337				Activated Sludge	State A	Week 1
BIN0017	6427134	1	k101_1392379	5868		d__Bacteria;p__Proteobacteria;c__Gammaproteobacteria;o__Burkholderiales;f__Burkholderiaceae;g__Ottowia;s__Ottowia	No Cluster Assigned	0.305972				Activated Sludge	State A	Week 1
BIN0007	2686370	1	k101_736965	5724		d__Bacteria;p__Proteobacteria;c__Gammaproteobacteria;o__Burkholderiales;f__Rhodocyclaceae;g__Azonexus;s__	12	0.750454			t4cp1;G_tfc7	Activated Sludge	State A	Week 1
BIN0007	2686370	1	k101_793439	8869		d__Bacteria;p__Proteobacteria;c__Gammaproteobacteria;o__Burkholderiales;f__Rhodocyclaceae;g__Azonexus;s__	No Cluster Assigned	0.484338				Activated Sludge	State A	Week 1
BIN0060	910701	1	k101_473845	6245		d__Bacteria;p__Proteobacteria;c__Gammaproteobacteria;o__Burkholderiales;f__Usitatibacteraceae;g__FEB-7;s__	No Cluster Assigned	2.029				Activated Sludge	State A	Week 1
BIN0017	6427134	1	k101_285639	3860		d__Bacteria;p__Proteobacteria;c__Gammaproteobacteria;o__Burkholderiales;f__Burkholderiaceae;g__Ottowia;s__Ottowia	No Cluster Assigned	0.465141				Activated Sludge	State A	Week 1
BIN0017	6427134	1	k101_303425	2873		d__Bacteria;p__Proteobacteria;c__Gammaproteobacteria;o__Burkholderiales;f__Burkholderiaceae;g__Ottowia;s__Ottowia	No Cluster Assigned	0.624937				Activated Sludge	State A	Week 1
BIN0017	6427134	1	k101_319032	1659		d__Bacteria;p__Proteobacteria;c__Gammaproteobacteria;o__Burkholderiales;f__Burkholderiaceae;g__Ottowia;s__Ottowia	11	1.08224				Activated Sludge	State A	Week 1
BIN0017	6427134	2	k101_509774	4424		d__Bacteria;p__Proteobacteria;c__Gammaproteobacteria;o__Burkholderiales;f__Burkholderiaceae;g__Ottowia;s__Ottowia	No Cluster Assigned	0.811684				Activated Sludge	State A	Week 1
BIN0017	6427134	1	k101_549199	9740		d__Bacteria;p__Proteobacteria;c__Gammaproteobacteria;o__Burkholderiales;f__Burkholderiaceae;g__Ottowia;s__Ottowia	No Cluster Assigned	0.184337				Activated Sludge	State A	Week 1
BIN0017	6427134	2	k101_789944	2534		d__Bacteria;p__Proteobacteria;c__Gammaproteobacteria;o__Burkholderiales;f__Burkholderiaceae;g__Ottowia;s__Ottowia	No Cluster Assigned	1.41708				Activated Sludge	State A	Week 1
BIN0017	6427134	1	k101_874388	5388		d__Bacteria;p__Proteobacteria;c__Gammaproteobacteria;o__Burkholderiales;f__Burkholderiaceae;g__Ottowia;s__Ottowia	No Cluster Assigned	0.33323				Activated Sludge	State A	Week 1
BIN0017	6427134	1	k101_912280	3405		d__Bacteria;p__Proteobacteria;c__Gammaproteobacteria;o__Burkholderiales;f__Burkholderiaceae;g__Ottowia;s__Ottowia	No Cluster Assigned	0.527296				Activated Sludge	State A	Week 1
BIN0017	6427134	1	k101_957575	5413		d__Bacteria;p__Proteobacteria;c__Gammaproteobacteria;o__Burkholderiales;f__Burkholderiaceae;g__Ottowia;s__Ottowia	33	0.331691				Activated Sludge	State A	Week 1
BIN0017	6427134	1	k101_1342795	6543		d__Bacteria;p__Proteobacteria;c__Gammaproteobacteria;o__Burkholderiales;f__Burkholderiaceae;g__Ottowia;s__Ottowia	37	0.274407				Activated Sludge	State A	Week 1
BIN0017	6427134	1	k101_1392379	5868		d__Bacteria;p__Proteobacteria;c__Gammaproteobacteria;o__Burkholderiales;f__Burkholderiaceae;g__Ottowia;s__Ottowia	No Cluster Assigned	0.305972				Activated Sludge	State A	Week 1
BIN0018	2328216	1	k101_979128	4127		d__Bacteria;p__Proteobacteria;c__Gammaproteobacteria;o__Burkholderiales;f__Burkholderiaceae;g__JAABQG01;s__	No Cluster Assigned	1.20097				Activated Sludge	State A	Week 1
BIN0018	2328216	1	k101_1417077	8042		d__Bacteria;p__Proteobacteria;c__Gammaproteobacteria;o__Burkholderiales;f__Burkholderiaceae;g__JAABQG01;s__	No Cluster Assigned	0.616314				Activated Sludge	State A	Week 1
BIN0039	891082	1	k101_1192637	1468		d__Bacteria;p__Proteobacteria;c__Gammaproteobacteria;o__Burkholderiales;f__Thiobacillaceae;g__Thiobacillus;s__	49	8.82156			G_tfc12;G_tfc13	Activated Sludge	State A	Week 1
BIN0029	1112877	1	k101_736152	3738		d__Bacteria;p__Proteobacteria;c__Gammaproteobacteria;o__Burkholderiales;f__Burkholderiaceae;g__Ottowia;s__Ottowia	12	2.77398	MPF_G	mate-pair-formation	G_tfc14;G_tfc13;G_tfc12;G_tfc11;G_tfc10;G_tfc9	Activated Sludge	State A	Week 1
BIN0008	2518462	2	k101_231913	4206		d__Bacteria;p__Proteobacteria;c__Gammaproteobacteria;o__Burkholderiales;f__Rhodocyclaceae;g__Azonexus;s__Azonexus	No Cluster Assigned	2.17879				Activated Sludge	State A	Week 1
BIN0035	2539827	1	k101_285639	3860		d__Bacteria;p__Proteobacteria;c__Gammaproteobacteria;o__Burkholderiales;f__Burkholderiaceae;g__Ottowia;s__	No Cluster Assigned	1.17706				Activated Sludge	State A	Week 1
BIN0035	2539827	1	k101_380890	1280		d__Bacteria;p__Proteobacteria;c__Gammaproteobacteria;o__Burkholderiales;f__Burkholderiaceae;g__Ottowia;s__	12	3.54957			G_tfc14;G_tfc15	Activated Sludge	State A	Week 1
BIN0035	2539827	2	k101_549199	9740		d__Bacteria;p__Proteobacteria;c__Gammaproteobacteria;o__Burkholderiales;f__Burkholderiaceae;g__Ottowia;s__	No Cluster Assigned	0.932945				Activated Sludge	State A	Week 1
BIN0035	2539827	3	k101_623788	6783		d__Bacteria;p__Proteobacteria;c__Gammaproteobacteria;o__Burkholderiales;f__Burkholderiaceae;g__Ottowia;s__	No Cluster Assigned	2.00948				Activated Sludge	State A	Week 1
BIN0035	2539827	2	k101_690084	6675		d__Bacteria;p__Proteobacteria;c__Gammaproteobacteria;o__Burkholderiales;f__Burkholderiaceae;g__Ottowia;s__	11	1.36133				Activated Sludge	State A	Week 1
BIN0035	2539827	1	k101_736965	5724		d__Bacteria;p__Proteobacteria;c__Gammaproteobacteria;o__Burkholderiales;f__Burkholderiaceae;g__Ottowia;s__	12	0.793753			t4cp1;G_tfc7	Activated Sludge	State A	Week 1
BIN0035	2539827	1	k101_813907	3200		d__Bacteria;p__Proteobacteria;c__Gammaproteobacteria;o__Burkholderiales;f__Burkholderiaceae;g__Ottowia;s__	No Cluster Assigned	1.41983				Activated Sludge	State A	Week 1
BIN0035	2539827	1	k101_998889	1764		d__Bacteria;p__Proteobacteria;c__Gammaproteobacteria;o__Burkholderiales;f__Burkholderiaceae;g__Ottowia;s__	10	2.57565				Activated Sludge	State A	Week 1
BIN0035	2539827	1	k101_1115791	1691		d__Bacteria;p__Proteobacteria;c__Gammaproteobacteria;o__Burkholderiales;f__Burkholderiaceae;g__Ottowia;s__	No Cluster Assigned	2.68684			G_tfc2	Activated Sludge	State A	Week 1
BIN0035	2539827	1	k101_1342735	7232		d__Bacteria;p__Proteobacteria;c__Gammaproteobacteria;o__Burkholderiales;f__Burkholderiaceae;g__Ottowia;s__	1	0.628242	MPF_G	mate-pair-formation	G_tfc2;G_tfc3	Activated Sludge	State A	Week 1
BIN0035	2539827	1	k101_1342795	6543		d__Bacteria;p__Proteobacteria;c__Gammaproteobacteria;o__Burkholderiales;f__Burkholderiaceae;g__Ottowia;s__	37	0.694398				Activated Sludge	State A	Week 1
BIN0035	2539827	1	k101_1392379	5868		d__Bacteria;p__Proteobacteria;c__Gammaproteobacteria;o__Burkholderiales;f__Burkholderiaceae;g__Ottowia;s__	No Cluster Assigned	0.774275				Activated Sludge	State A	Week 1
BIN0035	2539827	2	k101_1417077	8042		d__Bacteria;p__Proteobacteria;c__Gammaproteobacteria;o__Burkholderiales;f__Burkholderiaceae;g__Ottowia;s__	No Cluster Assigned	1.12993				Activated Sludge	State A	Week 1
BIN0038	1051437	1	k101_478530	2789		d__Bacteria;p__Proteobacteria;c__Gammaproteobacteria;o__Burkholderiales;f__Rhodocyclaceae;g__Azospira_A;s__	No Cluster Assigned	3.93512				Activated Sludge	State A	Week 1
BIN0076	1310123	1	k101_732833	8666		d__Bacteria;p__Proteobacteria;c__Gammaproteobacteria;o__Pseudomonadales;f__UBA5518;g__UBA5518;s__	No Cluster Assigned	1.01639				Activated Sludge	State A	Week 1
BIN0076	1310123	1	k101_874388	5388		d__Bacteria;p__Proteobacteria;c__Gammaproteobacteria;o__Pseudomonadales;f__UBA5518;g__UBA5518;s__	No Cluster Assigned	1.63474				Activated Sludge	State A	Week 1
BIN0076	1310123	1	k101_1418648	6023		d__Bacteria;p__Proteobacteria;c__Gammaproteobacteria;o__Pseudomonadales;f__UBA5518;g__UBA5518;s__	6	1.46239			G_tfc24	Activated Sludge	State A	Week 1
BIN0031	1512002	1	k101_239816	4592		d__Bacteria;p__Proteobacteria;c__Gammaproteobacteria;o__Burkholderiales;f__Burkholderiaceae;g__Acidovorax;s__	No Cluster Assigned	1.66202				Activated Sludge	State A	Week 1
BIN0038	1051437	1	k101_478530	2789		d__Bacteria;p__Proteobacteria;c__Gammaproteobacteria;o__Burkholderiales;f__Rhodocyclaceae;g__Azospira_A;s__	No Cluster Assigned	3.93512				Activated Sludge	State A	Week 1
BIN0038	1051437	1	k101_1009440	1560		d__Bacteria;p__Proteobacteria;c__Gammaproteobacteria;o__Burkholderiales;f__Rhodocyclaceae;g__Azospira_A;s__	No Cluster Assigned	7.03528			virb4	Activated Sludge	State A	Week 1
BIN0038	1051437	1	k101_1060590	16961		d__Bacteria;p__Proteobacteria;c__Gammaproteobacteria;o__Burkholderiales;f__Rhodocyclaceae;g__Azospira_A;s__	No Cluster Assigned	0.647075				Activated Sludge	State A	Week 1
BIN0097	297955	1	k101_303475	4740		d__Bacteria;p__Proteobacteria;c__Gammaproteobacteria;o__Burkholderiales;f__Rhodocyclaceae;g__;s__	No Cluster Assigned	8.17072				Activated Sludge	State A	Week 1
BIN0025	1754864	1	k101_1152337	1285		d__Bacteria;p__Proteobacteria;c__Gammaproteobacteria;o__Burkholderiales;f__Burkholderiaceae;g__Alicycliphilus;s__Alicycliphilus	12	5.11732			t4cp1	Activated Sludge	State A	Week 1
BIN0013	3382032	1	k101_293161	3507		d__Bacteria;p__Proteobacteria;c__Gammaproteobacteria;o__Burkholderiales;f__Burkholderiaceae;g__Piscinibacter;s__	53	0.972917				Activated Sludge	State A	Week 1
BIN0013	3382032	1	k101_1183385	2235		d__Bacteria;p__Proteobacteria;c__Gammaproteobacteria;o__Burkholderiales;f__Burkholderiaceae;g__Piscinibacter;s__	50	1.52663			F_traV;virb4	Activated Sludge	State A	Week 1
BIN0013	3382032	1	k101_1206691	11679		d__Bacteria;p__Proteobacteria;c__Gammaproteobacteria;o__Burkholderiales;f__Burkholderiaceae;g__Piscinibacter;s__	No Cluster Assigned	0.29215				Activated Sludge	State A	Week 1
BIN0019	1821372	1	k101_1392379	5868		d__Bacteria;p__Proteobacteria;c__Gammaproteobacteria;o__Burkholderiales;f__Burkholderiaceae;g__Tibeticola;s__Tibeticola	No Cluster Assigned	1.07969				Activated Sludge	State A	Week 1
BIN0006	3123164	1	k101_852836	3834		d__Bacteria;p__Myxococcota;c__Polyangia;o__Palsa-1104;f__JAEUJZ01;g__JAGNNG01;s__	No Cluster Assigned	0.963701				Activated Sludge	State A	Week 1
BIN0006	3123164	1	k101_1063185	3547		d__Bacteria;p__Myxococcota;c__Polyangia;o__Palsa-1104;f__JAEUJZ01;g__JAGNNG01;s__	No Cluster Assigned	1.04168				Activated Sludge	State A	Week 1
BIN0006	3123164	1	k101_1276143	8755		d__Bacteria;p__Myxococcota;c__Polyangia;o__Palsa-1104;f__JAEUJZ01;g__JAGNNG01;s__	No Cluster Assigned	0.422025				Activated Sludge	State A	Week 1
BIN0248	61273	1	k101_509774	4424		Unclassified	No Cluster Assigned	42.5701				Activated Sludge	State A	Week 1
BIN0049	1136190	1	k101_288589	2843		d__Bacteria;p__Proteobacteria;c__Gammaproteobacteria;o__Burkholderiales;f__Usitatibacteraceae;g__FEB-7;s__	No Cluster Assigned	3.57241				Activated Sludge	State A	Week 1
BIN0258	67520	1	k101_610026	3989		Unclassified	No Cluster Assigned	42.8443			F_traG	Activated Sludge	State A	Week 1
BIN0258	67520	1	k101_912815	4706		Unclassified	No Cluster Assigned	36.3166			F_traW;F_traU;F_traF;F_traH	Activated Sludge	State A	Week 1
BIN0151	106964	2	k101_476766	6437		Unclassified	No Cluster Assigned	33.5195				Activated Sludge	State A	Week 1
BIN0001	2299738	2	k101_1209529	3202		d__Bacteria;p__Proteobacteria;c__Alphaproteobacteria;o__Sphingomonadales;f__Sphingomonadaceae;g__Novosphingobium;s__	No Cluster Assigned	3.13415				Activated Sludge	State A	Week 1
BIN0001	2299738	1	k101_1413567	2814		d__Bacteria;p__Proteobacteria;c__Alphaproteobacteria;o__Sphingomonadales;f__Sphingomonadaceae;g__Novosphingobium;s__	No Cluster Assigned	1.78315				Activated Sludge	State A	Week 1
BIN0017	6427134	1	k101_292945	3065		d__Bacteria;p__Proteobacteria;c__Gammaproteobacteria;o__Burkholderiales;f__Burkholderiaceae;g__Ottowia;s__Ottowia	1	0.585789	MPF_G	mate-pair-formation	G_tfc2;G_tfc3;T_virB1	Activated Sludge	State A	Week 1
BIN0017	6427134	1	k101_303425	2873		d__Bacteria;p__Proteobacteria;c__Gammaproteobacteria;o__Burkholderiales;f__Burkholderiaceae;g__Ottowia;s__Ottowia	No Cluster Assigned	0.624937				Activated Sludge	State A	Week 1
BIN0017	6427134	1	k101_319032	1659		d__Bacteria;p__Proteobacteria;c__Gammaproteobacteria;o__Burkholderiales;f__Burkholderiaceae;g__Ottowia;s__Ottowia	11	1.08224				Activated Sludge	State A	Week 1
BIN0017	6427134	1	k101_549199	9740		d__Bacteria;p__Proteobacteria;c__Gammaproteobacteria;o__Burkholderiales;f__Burkholderiaceae;g__Ottowia;s__Ottowia	No Cluster Assigned	0.184337				Activated Sludge	State A	Week 1
BIN0017	6427134	1	k101_690084	6675		d__Bacteria;p__Proteobacteria;c__Gammaproteobacteria;o__Burkholderiales;f__Burkholderiaceae;g__Ottowia;s__Ottowia	11	0.26898				Activated Sludge	State A	Week 1
BIN0017	6427134	1	k101_736152	3738		d__Bacteria;p__Proteobacteria;c__Gammaproteobacteria;o__Burkholderiales;f__Burkholderiaceae;g__Ottowia;s__Ottowia	12	0.480322	MPF_G	mate-pair-formation	G_tfc14;G_tfc13;G_tfc12;G_tfc11;G_tfc10;G_tfc9	Activated Sludge	State A	Week 1
BIN0017	6427134	1	k101_789944	2534		d__Bacteria;p__Proteobacteria;c__Gammaproteobacteria;o__Burkholderiales;f__Burkholderiaceae;g__Ottowia;s__Ottowia	No Cluster Assigned	0.708542				Activated Sludge	State A	Week 1
BIN0017	6427134	1	k101_912280	3405		d__Bacteria;p__Proteobacteria;c__Gammaproteobacteria;o__Burkholderiales;f__Burkholderiaceae;g__Ottowia;s__Ottowia	No Cluster Assigned	0.527296				Activated Sludge	State A	Week 1
BIN0017	6427134	1	k101_1152337	1285		d__Bacteria;p__Proteobacteria;c__Gammaproteobacteria;o__Burkholderiales;f__Burkholderiaceae;g__Ottowia;s__Ottowia	12	1.39723			t4cp1	Activated Sludge	State A	Week 1
BIN0017	6427134	1	k101_1417077	8042		d__Bacteria;p__Proteobacteria;c__Gammaproteobacteria;o__Burkholderiales;f__Burkholderiaceae;g__Ottowia;s__Ottowia	No Cluster Assigned	0.223258				Activated Sludge	State A	Week 1
BIN0006	3123164	1	k101_769022	1933		d__Bacteria;p__Myxococcota;c__Polyangia;o__Palsa-1104;f__JAEUJZ01;g__JAGNNG01;s__	No Cluster Assigned	1.91145			G_tfc7	Activated Sludge	State A	Week 1
BIN0006	3123164	1	k101_852836	3834		d__Bacteria;p__Myxococcota;c__Polyangia;o__Palsa-1104;f__JAEUJZ01;g__JAGNNG01;s__	No Cluster Assigned	0.963701				Activated Sludge	State A	Week 1
BIN0029	1112877	1	k101_1228914	2590		d__Bacteria;p__Proteobacteria;c__Gammaproteobacteria;o__Burkholderiales;f__Burkholderiaceae;g__Ottowia;s__Ottowia	No Cluster Assigned	4.00352				Activated Sludge	State A	Week 1
BIN0001	2299738	1	k101_440325	3514		d__Bacteria;p__Proteobacteria;c__Alphaproteobacteria;o__Sphingomonadales;f__Sphingomonadaceae;g__Novosphingobium;s__	No Cluster Assigned	1.42794				Activated Sludge	State A	Week 1
BIN0001	2299738	1	k101_457351	4743		d__Bacteria;p__Proteobacteria;c__Alphaproteobacteria;o__Sphingomonadales;f__Sphingomonadaceae;g__Novosphingobium;s__	40	1.05793				Activated Sludge	State A	Week 1
BIN0001	2299738	1	k101_509621	2873		d__Bacteria;p__Proteobacteria;c__Alphaproteobacteria;o__Sphingomonadales;f__Sphingomonadaceae;g__Novosphingobium;s__	No Cluster Assigned	1.74653				Activated Sludge	State A	Week 1
BIN0001	2299738	1	k101_615285	13184		d__Bacteria;p__Proteobacteria;c__Alphaproteobacteria;o__Sphingomonadales;f__Sphingomonadaceae;g__Novosphingobium;s__	No Cluster Assigned	0.380596			T_virB9;T_virB10	Activated Sludge	State A	Week 1
BIN0001	2299738	1	k101_675034	7265		d__Bacteria;p__Proteobacteria;c__Alphaproteobacteria;o__Sphingomonadales;f__Sphingomonadaceae;g__Novosphingobium;s__	No Cluster Assigned	0.690677				Activated Sludge	State A	Week 1
BIN0001	2299738	1	k101_783549	6970		d__Bacteria;p__Proteobacteria;c__Alphaproteobacteria;o__Sphingomonadales;f__Sphingomonadaceae;g__Novosphingobium;s__	No Cluster Assigned	0.71991				Activated Sludge	State A	Week 1
BIN0001	2299738	1	k101_1132147	1481		d__Bacteria;p__Proteobacteria;c__Alphaproteobacteria;o__Sphingomonadales;f__Sphingomonadaceae;g__Novosphingobium;s__	No Cluster Assigned	3.3881				Activated Sludge	State A	Week 1
BIN0001	2299738	1	k101_1177204	3628		d__Bacteria;p__Proteobacteria;c__Alphaproteobacteria;o__Sphingomonadales;f__Sphingomonadaceae;g__Novosphingobium;s__	No Cluster Assigned	1.38307				Activated Sludge	State A	Week 1
BIN0001	2299738	2	k101_1404579	2745		d__Bacteria;p__Proteobacteria;c__Alphaproteobacteria;o__Sphingomonadales;f__Sphingomonadaceae;g__Novosphingobium;s__	No Cluster Assigned	3.65594			T_virB3;T_virB2;T_virB11	Activated Sludge	State A	Week 1
BIN0023	848396	1	k101_408008	4115		d__Bacteria;p__Nitrospirota;c__Nitrospiria;o__Nitrospirales;f__Nitrospiraceae;g__Nitrospira_A;s__Nitrospira_A	No Cluster Assigned	3.30538				Activated Sludge	State A	Week 1
BIN0023	848396	2	k101_820463	6951		d__Bacteria;p__Nitrospirota;c__Nitrospiria;o__Nitrospirales;f__Nitrospiraceae;g__Nitrospira_A;s__Nitrospira_A	No Cluster Assigned	3.91357				Activated Sludge	State A	Week 1
BIN0023	848396	4	k101_1292894	29098		d__Bacteria;p__Nitrospirota;c__Nitrospiria;o__Nitrospirales;f__Nitrospiraceae;g__Nitrospira_A;s__Nitrospira_A	No Cluster Assigned	1.86977			F_traU;F_traF;F_traH;F_traG	Activated Sludge	State A	Week 1
BIN0066	1037948	1	k101_209431	7970		d__Bacteria;p__Proteobacteria;c__Gammaproteobacteria;o__Burkholderiales;f__Rhodocyclaceae;g__Azospira_A;s__	No Cluster Assigned	1.39494				Activated Sludge	State A	Week 1
BIN0066	1037948	1	k101_278618	2989		d__Bacteria;p__Proteobacteria;c__Gammaproteobacteria;o__Burkholderiales;f__Rhodocyclaceae;g__Azospira_A;s__	No Cluster Assigned	3.71953				Activated Sludge	State A	Week 1
BIN0066	1037948	1	k101_292013	5602		d__Bacteria;p__Proteobacteria;c__Gammaproteobacteria;o__Burkholderiales;f__Rhodocyclaceae;g__Azospira_A;s__	No Cluster Assigned	1.98459				Activated Sludge	State A	Week 1
BIN0066	1037948	3	k101_411900	5531		d__Bacteria;p__Proteobacteria;c__Gammaproteobacteria;o__Burkholderiales;f__Rhodocyclaceae;g__Azospira_A;s__	42	6.03019				Activated Sludge	State A	Week 1
BIN0066	1037948	1	k101_506490	2927		d__Bacteria;p__Proteobacteria;c__Gammaproteobacteria;o__Burkholderiales;f__Rhodocyclaceae;g__Azospira_A;s__	No Cluster Assigned	3.79831				Activated Sludge	State A	Week 1
BIN0066	1037948	2	k101_561402	7643		d__Bacteria;p__Proteobacteria;c__Gammaproteobacteria;o__Burkholderiales;f__Rhodocyclaceae;g__Azospira_A;s__	No Cluster Assigned	2.90924				Activated Sludge	State A	Week 1
BIN0066	1037948	1	k101_664214	4046		d__Bacteria;p__Proteobacteria;c__Gammaproteobacteria;o__Burkholderiales;f__Rhodocyclaceae;g__Azospira_A;s__	No Cluster Assigned	2.74782				Activated Sludge	State A	Week 1
BIN0066	1037948	3	k101_690142	5987		d__Bacteria;p__Proteobacteria;c__Gammaproteobacteria;o__Burkholderiales;f__Rhodocyclaceae;g__Azospira_A;s__	No Cluster Assigned	5.5709				Activated Sludge	State A	Week 1
BIN0066	1037948	4	k101_1095293	4915		d__Bacteria;p__Proteobacteria;c__Gammaproteobacteria;o__Burkholderiales;f__Rhodocyclaceae;g__Azospira_A;s__	No Cluster Assigned	9.04795				Activated Sludge	State A	Week 1
BIN0066	1037948	1	k101_1125742	1868		d__Bacteria;p__Proteobacteria;c__Gammaproteobacteria;o__Burkholderiales;f__Rhodocyclaceae;g__Azospira_A;s__	No Cluster Assigned	5.95164				Activated Sludge	State A	Week 1
BIN0066	1037948	1	k101_1396877	6455		d__Bacteria;p__Proteobacteria;c__Gammaproteobacteria;o__Burkholderiales;f__Rhodocyclaceae;g__Azospira_A;s__	No Cluster Assigned	1.72233				Activated Sludge	State A	Week 1
BIN0017	6427134	1	k101_235521	4072		d__Bacteria;p__Proteobacteria;c__Gammaproteobacteria;o__Burkholderiales;f__Burkholderiaceae;g__Ottowia;s__Ottowia	39	0.440924			G_tfc19;MOBH	Activated Sludge	State A	Week 1
BIN0017	6427134	1	k101_380890	1280		d__Bacteria;p__Proteobacteria;c__Gammaproteobacteria;o__Burkholderiales;f__Burkholderiaceae;g__Ottowia;s__Ottowia	12	1.40269			G_tfc14;G_tfc15	Activated Sludge	State A	Week 1
BIN0017	6427134	2	k101_549199	9740		d__Bacteria;p__Proteobacteria;c__Gammaproteobacteria;o__Burkholderiales;f__Burkholderiaceae;g__Ottowia;s__Ottowia	No Cluster Assigned	0.368674				Activated Sludge	State A	Week 1
BIN0017	6427134	1	k101_690084	6675		d__Bacteria;p__Proteobacteria;c__Gammaproteobacteria;o__Burkholderiales;f__Burkholderiaceae;g__Ottowia;s__Ottowia	11	0.26898				Activated Sludge	State A	Week 1
BIN0017	6427134	1	k101_736965	5724		d__Bacteria;p__Proteobacteria;c__Gammaproteobacteria;o__Burkholderiales;f__Burkholderiaceae;g__Ottowia;s__Ottowia	12	0.31367			t4cp1;G_tfc7	Activated Sludge	State A	Week 1
BIN0017	6427134	1	k101_1115967	5478		d__Bacteria;p__Proteobacteria;c__Gammaproteobacteria;o__Burkholderiales;f__Burkholderiaceae;g__Ottowia;s__Ottowia	1	0.327755	MPF_G	mate-pair-formation	G_tfc2;G_tfc3;T_virB1;G_tfc5;t4cp1	Activated Sludge	State A	Week 1
BIN0017	6427134	3	k101_1342795	6543		d__Bacteria;p__Proteobacteria;c__Gammaproteobacteria;o__Burkholderiales;f__Burkholderiaceae;g__Ottowia;s__Ottowia	37	0.823221				Activated Sludge	State A	Week 1
BIN0017	6427134	1	k101_1388737	2206		d__Bacteria;p__Proteobacteria;c__Gammaproteobacteria;o__Burkholderiales;f__Burkholderiaceae;g__Ottowia;s__Ottowia	44	0.813891				Activated Sludge	State A	Week 1
BIN0017	6427134	1	k101_1417077	8042		d__Bacteria;p__Proteobacteria;c__Gammaproteobacteria;o__Burkholderiales;f__Burkholderiaceae;g__Ottowia;s__Ottowia	No Cluster Assigned	0.223258				Activated Sludge	State A	Week 1
BIN0018	2328216	1	k101_423526	4059		d__Bacteria;p__Proteobacteria;c__Gammaproteobacteria;o__Burkholderiales;f__Burkholderiaceae;g__JAABQG01;s__	No Cluster Assigned	1.22109			t4cp1	Activated Sludge	State A	Week 1
BIN0018	2328216	1	k101_720795	5520		d__Bacteria;p__Proteobacteria;c__Gammaproteobacteria;o__Burkholderiales;f__Burkholderiaceae;g__JAABQG01;s__	No Cluster Assigned	0.897898				Activated Sludge	State A	Week 1
BIN0013	3382032	1	k101_292945	3065		d__Bacteria;p__Proteobacteria;c__Gammaproteobacteria;o__Burkholderiales;f__Burkholderiaceae;g__Piscinibacter;s__	1	1.11322	MPF_G	mate-pair-formation	G_tfc2;G_tfc3;T_virB1	Activated Sludge	State A	Week 1
BIN0013	3382032	1	k101_293161	3507		d__Bacteria;p__Proteobacteria;c__Gammaproteobacteria;o__Burkholderiales;f__Burkholderiaceae;g__Piscinibacter;s__	53	0.972917				Activated Sludge	State A	Week 1
BIN0013	3382032	2	k101_633233	11595		d__Bacteria;p__Proteobacteria;c__Gammaproteobacteria;o__Burkholderiales;f__Burkholderiaceae;g__Piscinibacter;s__	No Cluster Assigned	0.588533				Activated Sludge	State A	Week 1
BIN0013	3382032	1	k101_740738	1998		d__Bacteria;p__Proteobacteria;c__Gammaproteobacteria;o__Burkholderiales;f__Burkholderiaceae;g__Piscinibacter;s__	No Cluster Assigned	1.70772			T_virB5;T_virB6	Activated Sludge	State A	Week 1
BIN0013	3382032	1	k101_828164	1164		d__Bacteria;p__Proteobacteria;c__Gammaproteobacteria;o__Burkholderiales;f__Burkholderiaceae;g__Piscinibacter;s__	No Cluster Assigned	2.93129			F_traF	Activated Sludge	State A	Week 1
BIN0013	3382032	1	k101_948436	3101		d__Bacteria;p__Proteobacteria;c__Gammaproteobacteria;o__Burkholderiales;f__Burkholderiaceae;g__Piscinibacter;s__	No Cluster Assigned	1.1003				Activated Sludge	State A	Week 1
BIN0013	3382032	1	k101_1069357	3229		d__Bacteria;p__Proteobacteria;c__Gammaproteobacteria;o__Burkholderiales;f__Burkholderiaceae;g__Piscinibacter;s__	No Cluster Assigned	1.05668				Activated Sludge	State A	Week 1
BIN0013	3382032	1	k101_1152006	3600		d__Bacteria;p__Proteobacteria;c__Gammaproteobacteria;o__Burkholderiales;f__Burkholderiaceae;g__Piscinibacter;s__	No Cluster Assigned	0.947783				Activated Sludge	State A	Week 1
BIN0013	3382032	1	k101_1160758	4729		d__Bacteria;p__Proteobacteria;c__Gammaproteobacteria;o__Burkholderiales;f__Burkholderiaceae;g__Piscinibacter;s__	No Cluster Assigned	0.72151				Activated Sludge	State A	Week 1
BIN0013	3382032	1	k101_1226077	1094		d__Bacteria;p__Proteobacteria;c__Gammaproteobacteria;o__Burkholderiales;f__Burkholderiaceae;g__Piscinibacter;s__	No Cluster Assigned	3.11885			F_traE;F_traK	Activated Sludge	State A	Week 1
BIN0013	3382032	1	k101_1415066	3033		d__Bacteria;p__Proteobacteria;c__Gammaproteobacteria;o__Burkholderiales;f__Burkholderiaceae;g__Piscinibacter;s__	51	1.12497				Activated Sludge	State A	Week 1
BIN0015	1089423	3	k101_203621	3110		d__Bacteria;p__Cyanobacteria;c__Vampirovibrionia;o__Obscuribacterales;f__Obscuribacteraceae;g__Obscuribacter;s__Obscuribacter	No Cluster Assigned	10.2177				Activated Sludge	State A	Week 1
BIN0001	2299738	1	k101_326447	5085		d__Bacteria;p__Proteobacteria;c__Alphaproteobacteria;o__Sphingomonadales;f__Sphingomonadaceae;g__Novosphingobium;s__	No Cluster Assigned	0.986779				Activated Sludge	State A	Week 1
BIN0001	2299738	1	k101_355634	5995		d__Bacteria;p__Proteobacteria;c__Alphaproteobacteria;o__Sphingomonadales;f__Sphingomonadaceae;g__Novosphingobium;s__	No Cluster Assigned	0.836993				Activated Sludge	State A	Week 1
BIN0001	2299738	1	k101_615285	13184		d__Bacteria;p__Proteobacteria;c__Alphaproteobacteria;o__Sphingomonadales;f__Sphingomonadaceae;g__Novosphingobium;s__	No Cluster Assigned	0.380596			T_virB9;T_virB10	Activated Sludge	State A	Week 1
BIN0001	2299738	1	k101_813236	1308		d__Bacteria;p__Proteobacteria;c__Alphaproteobacteria;o__Sphingomonadales;f__Sphingomonadaceae;g__Novosphingobium;s__	No Cluster Assigned	3.83622	MPF_F	mate-pair-formation	F_traH	Activated Sludge	State A	Week 1
BIN0019	1821372	1	k101_882989	1105		d__Bacteria;p__Proteobacteria;c__Gammaproteobacteria;o__Burkholderiales;f__Burkholderiaceae;g__Tibeticola;s__Tibeticola	7	5.73361	MPF_T	mate-pair-formation	T_virB8	Activated Sludge	State A	Week 1
BIN0035	2539827	1	k101_732833	8666		d__Bacteria;p__Proteobacteria;c__Gammaproteobacteria;o__Burkholderiales;f__Burkholderiaceae;g__Ottowia;s__	No Cluster Assigned	0.524284				Activated Sludge	State A	Week 1
BIN0035	2539827	1	k101_736152	3738		d__Bacteria;p__Proteobacteria;c__Gammaproteobacteria;o__Burkholderiales;f__Burkholderiaceae;g__Ottowia;s__	12	1.21547	MPF_G	mate-pair-formation	G_tfc14;G_tfc13;G_tfc12;G_tfc11;G_tfc10;G_tfc9	Activated Sludge	State A	Week 1
BIN0035	2539827	1	k101_736965	5724		d__Bacteria;p__Proteobacteria;c__Gammaproteobacteria;o__Burkholderiales;f__Burkholderiaceae;g__Ottowia;s__	12	0.793753			t4cp1;G_tfc7	Activated Sludge	State A	Week 1
BIN0035	2539827	1	k101_882989	1105		d__Bacteria;p__Proteobacteria;c__Gammaproteobacteria;o__Burkholderiales;f__Burkholderiaceae;g__Ottowia;s__	7	4.11171	MPF_T	mate-pair-formation	T_virB8	Activated Sludge	State A	Week 1
BIN0023	848396	1	k101_684947	2355		d__Bacteria;p__Nitrospirota;c__Nitrospiria;o__Nitrospirales;f__Nitrospiraceae;g__Nitrospira_A;s__Nitrospira_A	No Cluster Assigned	5.77564			t4cp1	Activated Sludge	State A	Week 1
BIN0023	848396	1	k101_1292894	29098		d__Bacteria;p__Nitrospirota;c__Nitrospiria;o__Nitrospirales;f__Nitrospiraceae;g__Nitrospira_A;s__Nitrospira_A	No Cluster Assigned	0.467442			F_traU;F_traF;F_traH;F_traG	Activated Sludge	State A	Week 1
BIN0008	2518462	1	k101_1271407	3389		d__Bacteria;p__Proteobacteria;c__Gammaproteobacteria;o__Burkholderiales;f__Rhodocyclaceae;g__Azonexus;s__Azonexus	No Cluster Assigned	1.35202				Activated Sludge	State A	Week 1
BIN0139	170974	1	k101_1192779	1240		Unclassified	6	54.4299	MPF_G	mate-pair-formation	G_tfc23	Activated Sludge	State A	Week 1
BIN0033	1155814	1	k101_1008861	4611		d__Bacteria;p__Proteobacteria;c__Gammaproteobacteria;o__Burkholderiales;f__Burkholderiaceae;g__Ottowia;s__	No Cluster Assigned	2.16524				Activated Sludge	State A	Week 1
BIN0033	1155814	1	k101_1193956	6217		d__Bacteria;p__Proteobacteria;c__Gammaproteobacteria;o__Burkholderiales;f__Burkholderiaceae;g__Ottowia;s__	No Cluster Assigned	1.60591				Activated Sludge	State A	Week 1
BIN0010	1855236	1	k101_1277057	5828		d__Bacteria;p__Proteobacteria;c__Gammaproteobacteria;o__Xanthomonadales;f__Xanthomonadaceae;g__SCMT01;s__	No Cluster Assigned	1.06726				Activated Sludge	State A	Week 1
BIN0013	3382032	1	k101_293161	3507		d__Bacteria;p__Proteobacteria;c__Gammaproteobacteria;o__Burkholderiales;f__Burkholderiaceae;g__Piscinibacter;s__	53	0.972917				Activated Sludge	State A	Week 1
BIN0013	3382032	1	k101_577830	2900		d__Bacteria;p__Proteobacteria;c__Gammaproteobacteria;o__Burkholderiales;f__Burkholderiaceae;g__Piscinibacter;s__	30	1.17656			T_virB5;T_virB8;T_virB9	Activated Sludge	State A	Week 1
BIN0013	3382032	4	k101_633233	11595		d__Bacteria;p__Proteobacteria;c__Gammaproteobacteria;o__Burkholderiales;f__Burkholderiaceae;g__Piscinibacter;s__	No Cluster Assigned	1.17707				Activated Sludge	State A	Week 1
BIN0013	3382032	1	k101_736152	3738		d__Bacteria;p__Proteobacteria;c__Gammaproteobacteria;o__Burkholderiales;f__Burkholderiaceae;g__Piscinibacter;s__	12	0.912793	MPF_G	mate-pair-formation	G_tfc14;G_tfc13;G_tfc12;G_tfc11;G_tfc10;G_tfc9	Activated Sludge	State A	Week 1
BIN0013	3382032	1	k101_804966	11120		d__Bacteria;p__Proteobacteria;c__Gammaproteobacteria;o__Burkholderiales;f__Burkholderiaceae;g__Piscinibacter;s__	No Cluster Assigned	0.306836				Activated Sludge	State A	Week 1
BIN0013	3382032	1	k101_865519	1926		d__Bacteria;p__Proteobacteria;c__Gammaproteobacteria;o__Burkholderiales;f__Burkholderiaceae;g__Piscinibacter;s__	No Cluster Assigned	1.77156			F_trbC	Activated Sludge	State A	Week 1
BIN0013	3382032	1	k101_871502	1282		d__Bacteria;p__Proteobacteria;c__Gammaproteobacteria;o__Burkholderiales;f__Burkholderiaceae;g__Piscinibacter;s__	30	2.66148			T_virB8;T_virB5	Activated Sludge	State A	Week 1
BIN0013	3382032	1	k101_881870	2537		d__Bacteria;p__Proteobacteria;c__Gammaproteobacteria;o__Burkholderiales;f__Burkholderiaceae;g__Piscinibacter;s__	No Cluster Assigned	1.3449				Activated Sludge	State A	Week 1
BIN0013	3382032	1	k101_948436	3101		d__Bacteria;p__Proteobacteria;c__Gammaproteobacteria;o__Burkholderiales;f__Burkholderiaceae;g__Piscinibacter;s__	No Cluster Assigned	1.1003				Activated Sludge	State A	Week 1
BIN0013	3382032	1	k101_1152337	1285		d__Bacteria;p__Proteobacteria;c__Gammaproteobacteria;o__Burkholderiales;f__Burkholderiaceae;g__Piscinibacter;s__	12	2.65527			t4cp1	Activated Sludge	State A	Week 1
BIN0013	3382032	1	k101_1159603	14671		d__Bacteria;p__Proteobacteria;c__Gammaproteobacteria;o__Burkholderiales;f__Burkholderiaceae;g__Piscinibacter;s__	No Cluster Assigned	0.232569			F_traF;F_traH;F_traG	Activated Sludge	State A	Week 1
BIN0013	3382032	2	k101_1206691	11679		d__Bacteria;p__Proteobacteria;c__Gammaproteobacteria;o__Burkholderiales;f__Burkholderiaceae;g__Piscinibacter;s__	No Cluster Assigned	0.5843				Activated Sludge	State A	Week 1
BIN0013	3382032	1	k101_1277057	5828		d__Bacteria;p__Proteobacteria;c__Gammaproteobacteria;o__Burkholderiales;f__Burkholderiaceae;g__Piscinibacter;s__	No Cluster Assigned	0.585453				Activated Sludge	State A	Week 1
BIN0003	1776521	1	k101_600358	1376		d__Bacteria;p__Proteobacteria;c__Gammaproteobacteria;o__Burkholderiales;f__Rhodocyclaceae;g__Propionivibrio;s__	1	4.72064			t4cp1;G_tfc5	Activated Sludge	State A	Week 1
BIN0030	581344	1	k101_321205	5424		d__Bacteria;p__Bacteroidota;c__Bacteroidia;o__AKYH767-A;f__OLB10;g__OLB10;s__OLB10	20	3.65962				Activated Sludge	State A	Week 1
BIN0030	581344	1	k101_379126	15176		d__Bacteria;p__Bacteroidota;c__Bacteroidia;o__AKYH767-A;f__OLB10;g__OLB10;s__OLB10	No Cluster Assigned	1.30797				Activated Sludge	State A	Week 1
BIN0030	581344	1	k101_1149896	2238		d__Bacteria;p__Bacteroidota;c__Bacteroidia;o__AKYH767-A;f__OLB10;g__OLB10;s__OLB10	13	8.86944				Activated Sludge	State A	Week 1
BIN0078	282403	1	k101_363965	3945		d__Bacteria;p__Verrucomicrobiota;c__Verrucomicrobiae;o__Opitutales;f__Opitutaceae;g__UBA2377;s__	1	10.3579	MPF_G	mate-pair-formation	G_tfc2	Activated Sludge	State A	Week 1
BIN0035	2539827	1	k101_303425	2873		d__Bacteria;p__Proteobacteria;c__Gammaproteobacteria;o__Burkholderiales;f__Burkholderiaceae;g__Ottowia;s__	No Cluster Assigned	1.58143				Activated Sludge	State A	Week 1
BIN0035	2539827	1	k101_509774	4424		d__Bacteria;p__Proteobacteria;c__Gammaproteobacteria;o__Burkholderiales;f__Burkholderiaceae;g__Ottowia;s__	No Cluster Assigned	1.027				Activated Sludge	State A	Week 1
BIN0035	2539827	1	k101_623788	6783		d__Bacteria;p__Proteobacteria;c__Gammaproteobacteria;o__Burkholderiales;f__Burkholderiaceae;g__Ottowia;s__	No Cluster Assigned	0.669828				Activated Sludge	State A	Week 1
BIN0035	2539827	1	k101_789944	2534		d__Bacteria;p__Proteobacteria;c__Gammaproteobacteria;o__Burkholderiales;f__Burkholderiaceae;g__Ottowia;s__	No Cluster Assigned	1.79299				Activated Sludge	State A	Week 1
BIN0035	2539827	1	k101_838398	1465		d__Bacteria;p__Proteobacteria;c__Gammaproteobacteria;o__Burkholderiales;f__Burkholderiaceae;g__Ottowia;s__	22	3.10133			t4cp1;G_tfc5;T_virB1	Activated Sludge	State A	Week 1
BIN0035	2539827	1	k101_1067361	1277		d__Bacteria;p__Proteobacteria;c__Gammaproteobacteria;o__Burkholderiales;f__Burkholderiaceae;g__Ottowia;s__	25	3.5579			G_tfc23;G_tfc24	Activated Sludge	State A	Week 1
BIN0007	2686370	1	k101_736152	3738		d__Bacteria;p__Proteobacteria;c__Gammaproteobacteria;o__Burkholderiales;f__Rhodocyclaceae;g__Azonexus;s__	12	1.14917	MPF_G	mate-pair-formation	G_tfc14;G_tfc13;G_tfc12;G_tfc11;G_tfc10;G_tfc9	Activated Sludge	State A	Week 1
BIN0021	962134	1	k101_914928	6926		d__Bacteria;p__Proteobacteria;c__Gammaproteobacteria;o__Xanthomonadales;f__Rhodanobacteraceae;g__Dokdonella;s__Dokdonella	No Cluster Assigned	1.73169				Activated Sludge	State A	Week 1
BIN0006	3123164	1	k101_191511	2636		d__Bacteria;p__Myxococcota;c__Polyangia;o__Palsa-1104;f__JAEUJZ01;g__JAGNNG01;s__	No Cluster Assigned	1.40168				Activated Sludge	State A	Week 1
BIN0006	3123164	1	k101_191511	2636		d__Bacteria;p__Myxococcota;c__Polyangia;o__Palsa-1104;f__JAEUJZ01;g__JAGNNG01;s__	No Cluster Assigned	1.40168				Activated Sludge	State A	Week 1
BIN0034	959562	1	k101_191511	2636		d__Bacteria;p__Proteobacteria;c__Gammaproteobacteria;o__Burkholderiales;f__Rhodocyclaceae;g__;s__	No Cluster Assigned	4.56216				Activated Sludge	State A	Week 1
BIN0006	3123164	1	k101_191511	2636		d__Bacteria;p__Myxococcota;c__Polyangia;o__Palsa-1104;f__JAEUJZ01;g__JAGNNG01;s__	No Cluster Assigned	1.40168				Activated Sludge	State A	Week 1
BIN0006	3123164	1	k101_191511	2636		d__Bacteria;p__Myxococcota;c__Polyangia;o__Palsa-1104;f__JAEUJZ01;g__JAGNNG01;s__	No Cluster Assigned	1.40168				Activated Sludge	State A	Week 1
BIN0006	3123164	1	k101_191511	2636		d__Bacteria;p__Myxococcota;c__Polyangia;o__Palsa-1104;f__JAEUJZ01;g__JAGNNG01;s__	No Cluster Assigned	1.40168				Activated Sludge	State A	Week 1
BIN0006	3123164	1	k101_191511	2636		d__Bacteria;p__Myxococcota;c__Polyangia;o__Palsa-1104;f__JAEUJZ01;g__JAGNNG01;s__	No Cluster Assigned	1.40168				Activated Sludge	State A	Week 1
BIN0006	3123164	1	k101_191511	2636		d__Bacteria;p__Myxococcota;c__Polyangia;o__Palsa-1104;f__JAEUJZ01;g__JAGNNG01;s__	No Cluster Assigned	1.40168				Activated Sludge	State A	Week 1
BIN0006	3123164	1	k101_191511	2636		d__Bacteria;p__Myxococcota;c__Polyangia;o__Palsa-1104;f__JAEUJZ01;g__JAGNNG01;s__	No Cluster Assigned	1.40168				Activated Sludge	State A	Week 1
BIN0006	3123164	1	k101_191511	2636		d__Bacteria;p__Myxococcota;c__Polyangia;o__Palsa-1104;f__JAEUJZ01;g__JAGNNG01;s__	No Cluster Assigned	1.40168				Activated Sludge	State A	Week 1
BIN0006	3123164	1	k101_191511	2636		d__Bacteria;p__Myxococcota;c__Polyangia;o__Palsa-1104;f__JAEUJZ01;g__JAGNNG01;s__	No Cluster Assigned	1.40168				Activated Sludge	State A	Week 1
BIN0006	3123164	1	k101_191511	2636		d__Bacteria;p__Myxococcota;c__Polyangia;o__Palsa-1104;f__JAEUJZ01;g__JAGNNG01;s__	No Cluster Assigned	1.40168				Activated Sludge	State A	Week 1
BIN0006	3123164	5	k101_191511	2636		d__Bacteria;p__Myxococcota;c__Polyangia;o__Palsa-1104;f__JAEUJZ01;g__JAGNNG01;s__	No Cluster Assigned	7.0084				Activated Sludge	State A	Week 1
BIN0006	3123164	1	k101_191511	2636		d__Bacteria;p__Myxococcota;c__Polyangia;o__Palsa-1104;f__JAEUJZ01;g__JAGNNG01;s__	No Cluster Assigned	1.40168				Activated Sludge	State A	Week 1
BIN0006	3123164	1	k101_191511	2636		d__Bacteria;p__Myxococcota;c__Polyangia;o__Palsa-1104;f__JAEUJZ01;g__JAGNNG01;s__	No Cluster Assigned	1.40168				Activated Sludge	State A	Week 1
BIN0006	3123164	1	k101_191511	2636		d__Bacteria;p__Myxococcota;c__Polyangia;o__Palsa-1104;f__JAEUJZ01;g__JAGNNG01;s__	No Cluster Assigned	1.40168				Activated Sludge	State A	Week 1
BIN0006	3123164	1	k101_191511	2636		d__Bacteria;p__Myxococcota;c__Polyangia;o__Palsa-1104;f__JAEUJZ01;g__JAGNNG01;s__	No Cluster Assigned	1.40168				Activated Sludge	State A	Week 1
BIN0006	3123164	1	k101_191511	2636		d__Bacteria;p__Myxococcota;c__Polyangia;o__Palsa-1104;f__JAEUJZ01;g__JAGNNG01;s__	No Cluster Assigned	1.40168				Activated Sludge	State A	Week 1
BIN0006	3123164	1	k101_191511	2636		d__Bacteria;p__Myxococcota;c__Polyangia;o__Palsa-1104;f__JAEUJZ01;g__JAGNNG01;s__	No Cluster Assigned	1.40168				Activated Sludge	State A	Week 1
BIN0006	3123164	1	k101_191511	2636		d__Bacteria;p__Myxococcota;c__Polyangia;o__Palsa-1104;f__JAEUJZ01;g__JAGNNG01;s__	No Cluster Assigned	1.40168				Activated Sludge	State A	Week 1
BIN0006	3123164	3	k101_191511	2636		d__Bacteria;p__Myxococcota;c__Polyangia;o__Palsa-1104;f__JAEUJZ01;g__JAGNNG01;s__	No Cluster Assigned	4.20504				Activated Sludge	State A	Week 1
BIN0006	3123164	1	k101_191511	2636		d__Bacteria;p__Myxococcota;c__Polyangia;o__Palsa-1104;f__JAEUJZ01;g__JAGNNG01;s__	No Cluster Assigned	1.40168				Activated Sludge	State A	Week 1
BIN0006	3123164	2	k101_191511	2636		d__Bacteria;p__Myxococcota;c__Polyangia;o__Palsa-1104;f__JAEUJZ01;g__JAGNNG01;s__	No Cluster Assigned	2.80336				Activated Sludge	State A	Week 1
BIN0017	6427134	1	k101_191511	2636		d__Bacteria;p__Proteobacteria;c__Gammaproteobacteria;o__Burkholderiales;f__Burkholderiaceae;g__Ottowia;s__Ottowia	No Cluster Assigned	0.681125				Activated Sludge	State A	Week 1
BIN0006	3123164	1	k101_191511	2636		d__Bacteria;p__Myxococcota;c__Polyangia;o__Palsa-1104;f__JAEUJZ01;g__JAGNNG01;s__	No Cluster Assigned	1.40168				Activated Sludge	State A	Week 1
BIN0006	3123164	1	k101_191511	2636		d__Bacteria;p__Myxococcota;c__Polyangia;o__Palsa-1104;f__JAEUJZ01;g__JAGNNG01;s__	No Cluster Assigned	1.40168				Activated Sludge	State A	Week 1
BIN0006	3123164	1	k101_191511	2636		d__Bacteria;p__Myxococcota;c__Polyangia;o__Palsa-1104;f__JAEUJZ01;g__JAGNNG01;s__	No Cluster Assigned	1.40168				Activated Sludge	State A	Week 1
BIN0006	3123164	1	k101_191511	2636		d__Bacteria;p__Myxococcota;c__Polyangia;o__Palsa-1104;f__JAEUJZ01;g__JAGNNG01;s__	No Cluster Assigned	1.40168				Activated Sludge	State A	Week 1
BIN0006	3123164	1	k101_191511	2636		d__Bacteria;p__Myxococcota;c__Polyangia;o__Palsa-1104;f__JAEUJZ01;g__JAGNNG01;s__	No Cluster Assigned	1.40168				Activated Sludge	State A	Week 1
BIN0006	3123164	1	k101_191511	2636		d__Bacteria;p__Myxococcota;c__Polyangia;o__Palsa-1104;f__JAEUJZ01;g__JAGNNG01;s__	No Cluster Assigned	1.40168				Activated Sludge	State A	Week 1
BIN0006	3123164	1	k101_191511	2636		d__Bacteria;p__Myxococcota;c__Polyangia;o__Palsa-1104;f__JAEUJZ01;g__JAGNNG01;s__	No Cluster Assigned	1.40168				Activated Sludge	State A	Week 1
BIN0006	3123164	1	k101_191511	2636		d__Bacteria;p__Myxococcota;c__Polyangia;o__Palsa-1104;f__JAEUJZ01;g__JAGNNG01;s__	No Cluster Assigned	1.40168				Activated Sludge	State A	Week 1
BIN0006	3123164	1	k101_191511	2636		d__Bacteria;p__Myxococcota;c__Polyangia;o__Palsa-1104;f__JAEUJZ01;g__JAGNNG01;s__	No Cluster Assigned	1.40168				Activated Sludge	State A	Week 1
BIN0006	3123164	1	k101_191511	2636		d__Bacteria;p__Myxococcota;c__Polyangia;o__Palsa-1104;f__JAEUJZ01;g__JAGNNG01;s__	No Cluster Assigned	1.40168				Activated Sludge	State A	Week 1
BIN0006	3123164	2	k101_191511	2636		d__Bacteria;p__Myxococcota;c__Polyangia;o__Palsa-1104;f__JAEUJZ01;g__JAGNNG01;s__	No Cluster Assigned	2.80336				Activated Sludge	State A	Week 1
BIN0006	3123164	1	k101_191511	2636		d__Bacteria;p__Myxococcota;c__Polyangia;o__Palsa-1104;f__JAEUJZ01;g__JAGNNG01;s__	No Cluster Assigned	1.40168				Activated Sludge	State A	Week 1
BIN0006	3123164	1	k101_191511	2636		d__Bacteria;p__Myxococcota;c__Polyangia;o__Palsa-1104;f__JAEUJZ01;g__JAGNNG01;s__	No Cluster Assigned	1.40168				Activated Sludge	State A	Week 1
BIN0006	3123164	1	k101_191511	2636		d__Bacteria;p__Myxococcota;c__Polyangia;o__Palsa-1104;f__JAEUJZ01;g__JAGNNG01;s__	No Cluster Assigned	1.40168				Activated Sludge	State A	Week 1
BIN0006	3123164	1	k101_191511	2636		d__Bacteria;p__Myxococcota;c__Polyangia;o__Palsa-1104;f__JAEUJZ01;g__JAGNNG01;s__	No Cluster Assigned	1.40168				Activated Sludge	State A	Week 1
BIN0006	3123164	1	k101_191511	2636		d__Bacteria;p__Myxococcota;c__Polyangia;o__Palsa-1104;f__JAEUJZ01;g__JAGNNG01;s__	No Cluster Assigned	1.40168				Activated Sludge	State A	Week 1
BIN0006	3123164	7	k101_191511	2636		d__Bacteria;p__Myxococcota;c__Polyangia;o__Palsa-1104;f__JAEUJZ01;g__JAGNNG01;s__	No Cluster Assigned	9.81176				Activated Sludge	State A	Week 1
BIN0017	6427134	1	k101_363965	3945		d__Bacteria;p__Proteobacteria;c__Gammaproteobacteria;o__Burkholderiales;f__Burkholderiaceae;g__Ottowia;s__Ottowia	1	0.455119	MPF_G	mate-pair-formation	G_tfc2	Activated Sludge	State A	Week 1
BIN0017	6427134	1	k101_380890	1280		d__Bacteria;p__Proteobacteria;c__Gammaproteobacteria;o__Burkholderiales;f__Burkholderiaceae;g__Ottowia;s__Ottowia	12	1.40269			G_tfc14;G_tfc15	Activated Sludge	State A	Week 1
BIN0017	6427134	1	k101_549199	9740		d__Bacteria;p__Proteobacteria;c__Gammaproteobacteria;o__Burkholderiales;f__Burkholderiaceae;g__Ottowia;s__Ottowia	No Cluster Assigned	0.184337				Activated Sludge	State A	Week 1
BIN0017	6427134	1	k101_924308	1078		d__Bacteria;p__Proteobacteria;c__Gammaproteobacteria;o__Burkholderiales;f__Burkholderiaceae;g__Ottowia;s__Ottowia	48	1.66553				Activated Sludge	State A	Week 1
BIN0017	6427134	1	k101_1377696	3375		d__Bacteria;p__Proteobacteria;c__Gammaproteobacteria;o__Burkholderiales;f__Burkholderiaceae;g__Ottowia;s__Ottowia	4	0.531983			F_traG	Activated Sludge	State A	Week 1
BIN0037	1849885	1	k101_306784	3470		d__Bacteria;p__Proteobacteria;c__Gammaproteobacteria;o__Xanthomonadales;f__Xanthomonadaceae;g__SCMT01;s__	No Cluster Assigned	1.79769				Activated Sludge	State A	Week 1
BIN0037	1849885	1	k101_431235	8730		d__Bacteria;p__Proteobacteria;c__Gammaproteobacteria;o__Xanthomonadales;f__Xanthomonadaceae;g__SCMT01;s__	No Cluster Assigned	0.714546				Activated Sludge	State A	Week 1
BIN0037	1849885	1	k101_986354	1177		d__Bacteria;p__Proteobacteria;c__Gammaproteobacteria;o__Xanthomonadales;f__Xanthomonadaceae;g__SCMT01;s__	No Cluster Assigned	5.29991			F_traG	Activated Sludge	State A	Week 1
BIN0163	113286	1	k101_1133897	2639			No Cluster Assigned	38.5988				Activated Sludge	State A	Week 1
BIN0018	2328216	1	k101_285639	3860		d__Bacteria;p__Proteobacteria;c__Gammaproteobacteria;o__Burkholderiales;f__Burkholderiaceae;g__JAABQG01;s__	No Cluster Assigned	1.28404				Activated Sludge	State A	Week 1
BIN0018	2328216	1	k101_303425	2873		d__Bacteria;p__Proteobacteria;c__Gammaproteobacteria;o__Burkholderiales;f__Burkholderiaceae;g__JAABQG01;s__	No Cluster Assigned	1.72516				Activated Sludge	State A	Week 1
BIN0018	2328216	1	k101_473845	6245		d__Bacteria;p__Proteobacteria;c__Gammaproteobacteria;o__Burkholderiales;f__Burkholderiaceae;g__JAABQG01;s__	No Cluster Assigned	0.793658				Activated Sludge	State A	Week 1
BIN0018	2328216	1	k101_640666	7091		d__Bacteria;p__Proteobacteria;c__Gammaproteobacteria;o__Burkholderiales;f__Burkholderiaceae;g__JAABQG01;s__	No Cluster Assigned	0.69897				Activated Sludge	State A	Week 1
BIN0018	2328216	1	k101_720795	5520		d__Bacteria;p__Proteobacteria;c__Gammaproteobacteria;o__Burkholderiales;f__Burkholderiaceae;g__JAABQG01;s__	No Cluster Assigned	0.897898				Activated Sludge	State A	Week 1
BIN0028	1463508	1	k101_209431	7970		d__Bacteria;p__Proteobacteria;c__Gammaproteobacteria;o__Xanthomonadales;f__Xanthomonadaceae;g__Thermomonas;s__Thermomonas	No Cluster Assigned	0.989318				Activated Sludge	State A	Week 1
BIN0028	1463508	1	k101_566828	4680		d__Bacteria;p__Proteobacteria;c__Gammaproteobacteria;o__Xanthomonadales;f__Xanthomonadaceae;g__Thermomonas;s__Thermomonas	No Cluster Assigned	1.6848				Activated Sludge	State A	Week 1
BIN0028	1463508	1	k101_796242	8952		d__Bacteria;p__Proteobacteria;c__Gammaproteobacteria;o__Xanthomonadales;f__Xanthomonadaceae;g__Thermomonas;s__Thermomonas	No Cluster Assigned	0.880794				Activated Sludge	State A	Week 1
BIN0010	1855236	1	k101_764464	5844		d__Bacteria;p__Proteobacteria;c__Gammaproteobacteria;o__Xanthomonadales;f__Xanthomonadaceae;g__SCMT01;s__	No Cluster Assigned	1.06434				Activated Sludge	State A	Week 1
BIN0010	1855236	1	k101_783549	6970		d__Bacteria;p__Proteobacteria;c__Gammaproteobacteria;o__Xanthomonadales;f__Xanthomonadaceae;g__SCMT01;s__	No Cluster Assigned	0.892395				Activated Sludge	State A	Week 1
BIN0132	175403	1	k101_285639	3860		Unclassified	No Cluster Assigned	17.0437				Activated Sludge	State A	Week 1
BIN0008	2518462	1	k101_366608	9405		d__Bacteria;p__Proteobacteria;c__Gammaproteobacteria;o__Burkholderiales;f__Rhodocyclaceae;g__Azonexus;s__Azonexus	7	0.487186	MPF_T	mate-pair-formation	T_virB10;T_virB9;T_virB8;T_virB6;T_virB5;virb4;T_virB3;T_virB2	Activated Sludge	State A	Week 1
BIN0008	2518462	1	k101_366608	9405		d__Bacteria;p__Proteobacteria;c__Gammaproteobacteria;o__Burkholderiales;f__Rhodocyclaceae;g__Azonexus;s__Azonexus	7	0.487186	MPF_T	mate-pair-formation	T_virB10;T_virB9;T_virB8;T_virB6;T_virB5;virb4;T_virB3;T_virB2	Activated Sludge	State A	Week 1
BIN0008	2518462	1	k101_366608	9405		d__Bacteria;p__Proteobacteria;c__Gammaproteobacteria;o__Burkholderiales;f__Rhodocyclaceae;g__Azonexus;s__Azonexus	7	0.487186	MPF_T	mate-pair-formation	T_virB10;T_virB9;T_virB8;T_virB6;T_virB5;virb4;T_virB3;T_virB2	Activated Sludge	State A	Week 1
BIN0128	141516	1	k101_191998	6238		Unclassified	No Cluster Assigned	13.0719				Activated Sludge	State A	Week 1
BIN0066	1037948	1	k101_191998	6238		d__Bacteria;p__Proteobacteria;c__Gammaproteobacteria;o__Burkholderiales;f__Rhodocyclaceae;g__Azospira_A;s__	No Cluster Assigned	1.78225				Activated Sludge	State A	Week 1
BIN0030	581344	1	k101_191998	6238		d__Bacteria;p__Bacteroidota;c__Bacteroidia;o__AKYH767-A;f__OLB10;g__OLB10;s__OLB10	No Cluster Assigned	3.18208				Activated Sludge	State A	Week 1
BIN0017	6427134	1	k101_191998	6238		d__Bacteria;p__Proteobacteria;c__Gammaproteobacteria;o__Burkholderiales;f__Burkholderiaceae;g__Ottowia;s__Ottowia	No Cluster Assigned	0.287824				Activated Sludge	State A	Week 1
BIN0012	1470926	1	k101_191998	6238		d__Bacteria;p__Proteobacteria;c__Gammaproteobacteria;o__Xanthomonadales;f__Ahniellaceae;g__JADKHK01;s__	No Cluster Assigned	1.25763				Activated Sludge	State A	Week 1
BIN0035	2539827	1	k101_191998	6238		d__Bacteria;p__Proteobacteria;c__Gammaproteobacteria;o__Burkholderiales;f__Burkholderiaceae;g__Ottowia;s__	No Cluster Assigned	0.728349				Activated Sludge	State A	Week 1
BIN0068	1007080	1	k101_191998	6238		d__Bacteria;p__Proteobacteria;c__Gammaproteobacteria;o__Burkholderiales;f__Rhodocyclaceae;g__Azospira_A;s__	No Cluster Assigned	1.83688				Activated Sludge	State A	Week 1
BIN0029	1112877	1	k101_191998	6238		d__Bacteria;p__Proteobacteria;c__Gammaproteobacteria;o__Burkholderiales;f__Burkholderiaceae;g__Ottowia;s__Ottowia	No Cluster Assigned	1.66225				Activated Sludge	State A	Week 1
BIN0074	258835	1	k101_191998	6238		Unclassified	No Cluster Assigned	7.14695				Activated Sludge	State A	Week 1
BIN0018	2328216	1	k101_191998	6238		d__Bacteria;p__Proteobacteria;c__Gammaproteobacteria;o__Burkholderiales;f__Burkholderiaceae;g__JAABQG01;s__	No Cluster Assigned	0.794549				Activated Sludge	State A	Week 1
BIN0018	2328216	1	k101_191998	6238		d__Bacteria;p__Proteobacteria;c__Gammaproteobacteria;o__Burkholderiales;f__Burkholderiaceae;g__JAABQG01;s__	No Cluster Assigned	0.794549				Activated Sludge	State A	Week 1
BIN0003	1776521	1	k101_191998	6238		d__Bacteria;p__Proteobacteria;c__Gammaproteobacteria;o__Burkholderiales;f__Rhodocyclaceae;g__Propionivibrio;s__	No Cluster Assigned	1.04129				Activated Sludge	State A	Week 1
BIN0068	1007080	11	k101_191998	6238		d__Bacteria;p__Proteobacteria;c__Gammaproteobacteria;o__Burkholderiales;f__Rhodocyclaceae;g__Azospira_A;s__	No Cluster Assigned	20.2056				Activated Sludge	State A	Week 1
BIN0012	1470926	1	k101_191998	6238		d__Bacteria;p__Proteobacteria;c__Gammaproteobacteria;o__Xanthomonadales;f__Ahniellaceae;g__JADKHK01;s__	No Cluster Assigned	1.25763				Activated Sludge	State A	Week 1
BIN0039	891082	1	k101_191998	6238		d__Bacteria;p__Proteobacteria;c__Gammaproteobacteria;o__Burkholderiales;f__Thiobacillaceae;g__Thiobacillus;s__	No Cluster Assigned	2.07599				Activated Sludge	State A	Week 1
BIN0253	79562	5	k101_191998	6238		Unclassified	No Cluster Assigned	116.254				Activated Sludge	State A	Week 1
BIN0059	827696	1	k101_191998	6238		d__Bacteria;p__Proteobacteria;c__Gammaproteobacteria;o__Competibacterales;f__Competibacteraceae;g__RXIW01;s__RXIW01	No Cluster Assigned	2.23498				Activated Sludge	State A	Week 1
BIN0003	1776521	1	k101_191998	6238		d__Bacteria;p__Proteobacteria;c__Gammaproteobacteria;o__Burkholderiales;f__Rhodocyclaceae;g__Propionivibrio;s__	No Cluster Assigned	1.04129				Activated Sludge	State A	Week 1
BIN0001	2299738	1	k101_191998	6238		d__Bacteria;p__Proteobacteria;c__Alphaproteobacteria;o__Sphingomonadales;f__Sphingomonadaceae;g__Novosphingobium;s__	No Cluster Assigned	0.804388				Activated Sludge	State A	Week 1
BIN0068	1007080	1	k101_191998	6238		d__Bacteria;p__Proteobacteria;c__Gammaproteobacteria;o__Burkholderiales;f__Rhodocyclaceae;g__Azospira_A;s__	No Cluster Assigned	1.83688				Activated Sludge	State A	Week 1
BIN0039	891082	1	k101_191998	6238		d__Bacteria;p__Proteobacteria;c__Gammaproteobacteria;o__Burkholderiales;f__Thiobacillaceae;g__Thiobacillus;s__	No Cluster Assigned	2.07599				Activated Sludge	State A	Week 1
BIN0038	1051437	1	k101_191998	6238		d__Bacteria;p__Proteobacteria;c__Gammaproteobacteria;o__Burkholderiales;f__Rhodocyclaceae;g__Azospira_A;s__	No Cluster Assigned	1.75938				Activated Sludge	State A	Week 1
BIN0038	1051437	1	k101_191998	6238		d__Bacteria;p__Proteobacteria;c__Gammaproteobacteria;o__Burkholderiales;f__Rhodocyclaceae;g__Azospira_A;s__	No Cluster Assigned	1.75938				Activated Sludge	State A	Week 1
BIN0068	1007080	1	k101_191998	6238		d__Bacteria;p__Proteobacteria;c__Gammaproteobacteria;o__Burkholderiales;f__Rhodocyclaceae;g__Azospira_A;s__	No Cluster Assigned	1.83688				Activated Sludge	State A	Week 1
BIN0253	79562	2	k101_191998	6238		Unclassified	No Cluster Assigned	46.5016				Activated Sludge	State A	Week 1
BIN0080	220848	1	k101_191998	6238		Unclassified	No Cluster Assigned	8.37627				Activated Sludge	State A	Week 1
BIN0030	581344	1	k101_191998	6238		d__Bacteria;p__Bacteroidota;c__Bacteroidia;o__AKYH767-A;f__OLB10;g__OLB10;s__OLB10	No Cluster Assigned	3.18208				Activated Sludge	State A	Week 1
BIN0047	564574	1	k101_191998	6238		d__Bacteria;p__Proteobacteria;c__Gammaproteobacteria;o__Burkholderiales;f__Burkholderiaceae;g__JAAFIY01;s__	No Cluster Assigned	3.2766				Activated Sludge	State A	Week 1
BIN0068	1007080	2	k101_191998	6238		d__Bacteria;p__Proteobacteria;c__Gammaproteobacteria;o__Burkholderiales;f__Rhodocyclaceae;g__Azospira_A;s__	No Cluster Assigned	3.67375				Activated Sludge	State A	Week 1
BIN0081	431175	2	k101_191998	6238		d__Bacteria;p__Proteobacteria;c__Gammaproteobacteria;o__Xanthomonadales;f__Rhodanobacteraceae;g__Dokdonella;s__	No Cluster Assigned	8.58065				Activated Sludge	State A	Week 1
BIN0026	1924916	1	k101_191998	6238		d__Bacteria;p__Proteobacteria;c__Gammaproteobacteria;o__Xanthomonadales;f__Rhodanobacteraceae;g__Tahibacter;s__	No Cluster Assigned	0.961019				Activated Sludge	State A	Week 1
BIN0019	1821372	1	k101_191998	6238		d__Bacteria;p__Proteobacteria;c__Gammaproteobacteria;o__Burkholderiales;f__Burkholderiaceae;g__Tibeticola;s__Tibeticola	No Cluster Assigned	1.01565				Activated Sludge	State A	Week 1
BIN0035	2539827	1	k101_191998	6238		d__Bacteria;p__Proteobacteria;c__Gammaproteobacteria;o__Burkholderiales;f__Burkholderiaceae;g__Ottowia;s__	No Cluster Assigned	0.728349				Activated Sludge	State A	Week 1
BIN0253	79562	34	k101_191998	6238		Unclassified	No Cluster Assigned	790.528				Activated Sludge	State A	Week 1
BIN0012	1470926	1	k101_191998	6238		d__Bacteria;p__Proteobacteria;c__Gammaproteobacteria;o__Xanthomonadales;f__Ahniellaceae;g__JADKHK01;s__	No Cluster Assigned	1.25763				Activated Sludge	State A	Week 1
BIN0068	1007080	5	k101_191998	6238		d__Bacteria;p__Proteobacteria;c__Gammaproteobacteria;o__Burkholderiales;f__Rhodocyclaceae;g__Azospira_A;s__	No Cluster Assigned	9.18438				Activated Sludge	State A	Week 1
BIN0165	124059	1	k101_191998	6238		Unclassified	No Cluster Assigned	14.9113				Activated Sludge	State A	Week 1
BIN0017	6427134	1	k101_191998	6238		d__Bacteria;p__Proteobacteria;c__Gammaproteobacteria;o__Burkholderiales;f__Burkholderiaceae;g__Ottowia;s__Ottowia	No Cluster Assigned	0.287824				Activated Sludge	State A	Week 1
BIN0035	2539827	2	k101_191998	6238		d__Bacteria;p__Proteobacteria;c__Gammaproteobacteria;o__Burkholderiales;f__Burkholderiaceae;g__Ottowia;s__	No Cluster Assigned	1.4567				Activated Sludge	State A	Week 1
BIN0004	2729572	1	k101_191998	6238		d__Bacteria;p__Myxococcota;c__Myxococcia;o__Myxococcales;f__Anaeromyxobacteraceae;g__JADKCZ01;s__	No Cluster Assigned	0.677719				Activated Sludge	State A	Week 1
BIN0155	79806	1	k101_191998	6238		Unclassified	No Cluster Assigned	23.1797				Activated Sludge	State A	Week 1
BIN0068	1007080	1	k101_191998	6238		d__Bacteria;p__Proteobacteria;c__Gammaproteobacteria;o__Burkholderiales;f__Rhodocyclaceae;g__Azospira_A;s__	No Cluster Assigned	1.83688				Activated Sludge	State A	Week 1
BIN0035	2539827	1	k101_191998	6238		d__Bacteria;p__Proteobacteria;c__Gammaproteobacteria;o__Burkholderiales;f__Burkholderiaceae;g__Ottowia;s__	No Cluster Assigned	0.728349				Activated Sludge	State A	Week 1
BIN0253	79562	10	k101_191998	6238		Unclassified	No Cluster Assigned	232.508				Activated Sludge	State A	Week 1
BIN0056	1229979	1	k101_191998	6238		d__Bacteria;p__Proteobacteria;c__Gammaproteobacteria;o__Burkholderiales;f__Rhodocyclaceae;g__SSSZ01;s__	No Cluster Assigned	1.50399				Activated Sludge	State A	Week 1
BIN0035	2539827	1	k101_191998	6238		d__Bacteria;p__Proteobacteria;c__Gammaproteobacteria;o__Burkholderiales;f__Burkholderiaceae;g__Ottowia;s__	No Cluster Assigned	0.728349				Activated Sludge	State A	Week 1
BIN0018	2328216	1	k101_191998	6238		d__Bacteria;p__Proteobacteria;c__Gammaproteobacteria;o__Burkholderiales;f__Burkholderiaceae;g__JAABQG01;s__	No Cluster Assigned	0.794549				Activated Sludge	State A	Week 1
BIN0035	2539827	2	k101_191998	6238		d__Bacteria;p__Proteobacteria;c__Gammaproteobacteria;o__Burkholderiales;f__Burkholderiaceae;g__Ottowia;s__	No Cluster Assigned	1.4567				Activated Sludge	State A	Week 1
BIN0040	922333	1	k101_191998	6238		d__Bacteria;p__Proteobacteria;c__Gammaproteobacteria;o__Burkholderiales;f__Burkholderiaceae;g__Rubrivivax;s__	No Cluster Assigned	2.00565				Activated Sludge	State A	Week 1
BIN0046	444682	1	k101_191998	6238		d__Bacteria;p__Acidobacteriota;c__Holophagae;o__Holophagales;f__Holophagaceae;g__Geothrix;s__	No Cluster Assigned	4.16001				Activated Sludge	State A	Week 1
BIN0035	2539827	1	k101_191998	6238		d__Bacteria;p__Proteobacteria;c__Gammaproteobacteria;o__Burkholderiales;f__Burkholderiaceae;g__Ottowia;s__	No Cluster Assigned	0.728349				Activated Sludge	State A	Week 1
BIN0007	2686370	1	k101_191998	6238		d__Bacteria;p__Proteobacteria;c__Gammaproteobacteria;o__Burkholderiales;f__Rhodocyclaceae;g__Azonexus;s__	No Cluster Assigned	0.688618				Activated Sludge	State A	Week 1
BIN0068	1007080	1	k101_191998	6238		d__Bacteria;p__Proteobacteria;c__Gammaproteobacteria;o__Burkholderiales;f__Rhodocyclaceae;g__Azospira_A;s__	No Cluster Assigned	1.83688				Activated Sludge	State A	Week 1
BIN0035	2539827	1	k101_191998	6238		d__Bacteria;p__Proteobacteria;c__Gammaproteobacteria;o__Burkholderiales;f__Burkholderiaceae;g__Ottowia;s__	No Cluster Assigned	0.728349				Activated Sludge	State A	Week 1
BIN0038	1051437	1	k101_191998	6238		d__Bacteria;p__Proteobacteria;c__Gammaproteobacteria;o__Burkholderiales;f__Rhodocyclaceae;g__Azospira_A;s__	No Cluster Assigned	1.75938				Activated Sludge	State A	Week 1
BIN0003	1776521	1	k101_191998	6238		d__Bacteria;p__Proteobacteria;c__Gammaproteobacteria;o__Burkholderiales;f__Rhodocyclaceae;g__Propionivibrio;s__	No Cluster Assigned	1.04129				Activated Sludge	State A	Week 1
BIN0029	1112877	1	k101_191998	6238		d__Bacteria;p__Proteobacteria;c__Gammaproteobacteria;o__Burkholderiales;f__Burkholderiaceae;g__Ottowia;s__Ottowia	No Cluster Assigned	1.66225				Activated Sludge	State A	Week 1
BIN0030	581344	1	k101_191998	6238		d__Bacteria;p__Bacteroidota;c__Bacteroidia;o__AKYH767-A;f__OLB10;g__OLB10;s__OLB10	No Cluster Assigned	3.18208				Activated Sludge	State A	Week 1
BIN0068	1007080	1	k101_191998	6238		d__Bacteria;p__Proteobacteria;c__Gammaproteobacteria;o__Burkholderiales;f__Rhodocyclaceae;g__Azospira_A;s__	No Cluster Assigned	1.83688				Activated Sludge	State A	Week 1
BIN0038	1051437	1	k101_191998	6238		d__Bacteria;p__Proteobacteria;c__Gammaproteobacteria;o__Burkholderiales;f__Rhodocyclaceae;g__Azospira_A;s__	No Cluster Assigned	1.75938				Activated Sludge	State A	Week 1
BIN0194	106676	1	k101_191998	6238		Unclassified	No Cluster Assigned	17.3411				Activated Sludge	State A	Week 1
BIN0019	1821372	3	k101_191998	6238		d__Bacteria;p__Proteobacteria;c__Gammaproteobacteria;o__Burkholderiales;f__Burkholderiaceae;g__Tibeticola;s__Tibeticola	No Cluster Assigned	3.04696				Activated Sludge	State A	Week 1
BIN0035	2539827	1	k101_191998	6238		d__Bacteria;p__Proteobacteria;c__Gammaproteobacteria;o__Burkholderiales;f__Burkholderiaceae;g__Ottowia;s__	No Cluster Assigned	0.728349				Activated Sludge	State A	Week 1
BIN0039	891082	1	k101_191998	6238		d__Bacteria;p__Proteobacteria;c__Gammaproteobacteria;o__Burkholderiales;f__Thiobacillaceae;g__Thiobacillus;s__	No Cluster Assigned	2.07599				Activated Sludge	State A	Week 1
BIN0253	79562	3	k101_191998	6238		Unclassified	No Cluster Assigned	69.7525				Activated Sludge	State A	Week 1
BIN0003	1776521	1	k101_1320885	10201		d__Bacteria;p__Proteobacteria;c__Gammaproteobacteria;o__Burkholderiales;f__Rhodocyclaceae;g__Propionivibrio;s__	No Cluster Assigned	0.636761				Activated Sludge	State A	Week 1
BIN0066	1037948	1	k101_292013	5602		d__Bacteria;p__Proteobacteria;c__Gammaproteobacteria;o__Burkholderiales;f__Rhodocyclaceae;g__Azospira_A;s__	No Cluster Assigned	1.98459				Activated Sludge	State A	Week 1
BIN0066	1037948	1	k101_1447740	2094		d__Bacteria;p__Proteobacteria;c__Gammaproteobacteria;o__Burkholderiales;f__Rhodocyclaceae;g__Azospira_A;s__	9	5.3093			T_virB5;T_virB6	Activated Sludge	State A	Week 1
BIN0015	1089423	1	k101_203621	3110		d__Bacteria;p__Cyanobacteria;c__Vampirovibrionia;o__Obscuribacterales;f__Obscuribacteraceae;g__Obscuribacter;s__Obscuribacter	No Cluster Assigned	3.4059				Activated Sludge	State A	Week 1
BIN0051	458261	1	k101_1146868	2277		d__Bacteria;p__Proteobacteria;c__Gammaproteobacteria;o__Pseudomonadales;f__JADFDG01;g__JADFDG01;s__	No Cluster Assigned	11.0589				Activated Sludge	State A	Week 1
BIN0017	6427134	1	k101_736152	3738		d__Bacteria;p__Proteobacteria;c__Gammaproteobacteria;o__Burkholderiales;f__Burkholderiaceae;g__Ottowia;s__Ottowia	12	0.480322	MPF_G	mate-pair-formation	G_tfc14;G_tfc13;G_tfc12;G_tfc11;G_tfc10;G_tfc9	Activated Sludge	State A	Week 1
BIN0017	6427134	1	k101_789944	2534		d__Bacteria;p__Proteobacteria;c__Gammaproteobacteria;o__Burkholderiales;f__Burkholderiaceae;g__Ottowia;s__Ottowia	No Cluster Assigned	0.708542				Activated Sludge	State A	Week 1
BIN0017	6427134	1	k101_793721	1514		d__Bacteria;p__Proteobacteria;c__Gammaproteobacteria;o__Burkholderiales;f__Burkholderiaceae;g__Ottowia;s__Ottowia	27	1.18589			T_virB3	Activated Sludge	State A	Week 1
BIN0017	6427134	1	k101_1227871	1111		d__Bacteria;p__Proteobacteria;c__Gammaproteobacteria;o__Burkholderiales;f__Burkholderiaceae;g__Ottowia;s__Ottowia	13	1.61606				Activated Sludge	State A	Week 1
BIN0017	6427134	1	k101_1417077	8042		d__Bacteria;p__Proteobacteria;c__Gammaproteobacteria;o__Burkholderiales;f__Burkholderiaceae;g__Ottowia;s__Ottowia	No Cluster Assigned	0.223258				Activated Sludge	State A	Week 1
BIN0017	6427134	1	k101_1418648	6023		d__Bacteria;p__Proteobacteria;c__Gammaproteobacteria;o__Burkholderiales;f__Burkholderiaceae;g__Ottowia;s__Ottowia	6	0.298098			G_tfc24	Activated Sludge	State A	Week 1
BIN0033	1155814	1	k101_1306250	1074		d__Bacteria;p__Proteobacteria;c__Gammaproteobacteria;o__Burkholderiales;f__Burkholderiaceae;g__Ottowia;s__	12	9.29602			G_tfc11;G_tfc12	Activated Sludge	State A	Week 1
BIN0007	2686370	1	k101_292013	5602		d__Bacteria;p__Proteobacteria;c__Gammaproteobacteria;o__Burkholderiales;f__Rhodocyclaceae;g__Azonexus;s__	No Cluster Assigned	0.766797				Activated Sludge	State A	Week 1
BIN0056	1229979	1	k101_416495	6545		d__Bacteria;p__Proteobacteria;c__Gammaproteobacteria;o__Burkholderiales;f__Rhodocyclaceae;g__SSSZ01;s__	No Cluster Assigned	1.43345				Activated Sludge	State A	Week 1
BIN0056	1229979	1	k101_473845	6245		d__Bacteria;p__Proteobacteria;c__Gammaproteobacteria;o__Burkholderiales;f__Rhodocyclaceae;g__SSSZ01;s__	No Cluster Assigned	1.50231				Activated Sludge	State A	Week 1
BIN0056	1229979	1	k101_510582	2516		d__Bacteria;p__Proteobacteria;c__Gammaproteobacteria;o__Burkholderiales;f__Rhodocyclaceae;g__SSSZ01;s__	No Cluster Assigned	3.7289				Activated Sludge	State A	Week 1
BIN0056	1229979	2	k101_1317858	5299		d__Bacteria;p__Proteobacteria;c__Gammaproteobacteria;o__Burkholderiales;f__Rhodocyclaceae;g__SSSZ01;s__	No Cluster Assigned	3.54101				Activated Sludge	State A	Week 1
BIN0008	2518462	1	k101_192447	1470		d__Bacteria;p__Proteobacteria;c__Gammaproteobacteria;o__Burkholderiales;f__Rhodocyclaceae;g__Azonexus;s__Azonexus	No Cluster Assigned	3.117			MOBH	Activated Sludge	State A	Week 1
BIN0040	922333	1	k101_192447	1470		d__Bacteria;p__Proteobacteria;c__Gammaproteobacteria;o__Burkholderiales;f__Burkholderiaceae;g__Rubrivivax;s__	No Cluster Assigned	8.51107			MOBH	Activated Sludge	State A	Week 1
BIN0028	1463508	1	k101_192447	1470		d__Bacteria;p__Proteobacteria;c__Gammaproteobacteria;o__Xanthomonadales;f__Xanthomonadaceae;g__Thermomonas;s__Thermomonas	No Cluster Assigned	5.36385			MOBH	Activated Sludge	State A	Week 1
BIN0065	491426	1	k101_192447	1470		d__Bacteria;p__Bacteroidota;c__Bacteroidia;o__Chitinophagales;f__JADIYW01;g__JADJSS01;s__	No Cluster Assigned	15.974			MOBH	Activated Sludge	State A	Week 1
BIN0032	1276078	1	k101_192447	1470		d__Bacteria;p__Proteobacteria;c__Gammaproteobacteria;o__Burkholderiales;f__Rhodocyclaceae;g__Azonexus;s__	No Cluster Assigned	6.15169			MOBH	Activated Sludge	State A	Week 1
BIN0008	2518462	1	k101_192447	1470		d__Bacteria;p__Proteobacteria;c__Gammaproteobacteria;o__Burkholderiales;f__Rhodocyclaceae;g__Azonexus;s__Azonexus	No Cluster Assigned	3.117			MOBH	Activated Sludge	State A	Week 1
BIN0056	1229979	1	k101_192447	1470		d__Bacteria;p__Proteobacteria;c__Gammaproteobacteria;o__Burkholderiales;f__Rhodocyclaceae;g__SSSZ01;s__	No Cluster Assigned	6.38226			MOBH	Activated Sludge	State A	Week 1
BIN0013	3382032	1	k101_192447	1470		d__Bacteria;p__Proteobacteria;c__Gammaproteobacteria;o__Burkholderiales;f__Burkholderiaceae;g__Piscinibacter;s__	No Cluster Assigned	2.3211			MOBH	Activated Sludge	State A	Week 1
BIN0018	2328216	1	k101_192447	1470		d__Bacteria;p__Proteobacteria;c__Gammaproteobacteria;o__Burkholderiales;f__Burkholderiaceae;g__JAABQG01;s__	No Cluster Assigned	3.3717			MOBH	Activated Sludge	State A	Week 1
BIN0030	581344	1	k101_192447	1470		d__Bacteria;p__Bacteroidota;c__Bacteroidia;o__AKYH767-A;f__OLB10;g__OLB10;s__OLB10	No Cluster Assigned	13.5033			MOBH	Activated Sludge	State A	Week 1
BIN0084	453328	1	k101_192447	1470		d__Bacteria;p__Proteobacteria;c__Gammaproteobacteria;o__Burkholderiales;f__Rhodocyclaceae;g__JAEUNX01;s__JAEUNX01	No Cluster Assigned	17.3165			MOBH	Activated Sludge	State A	Week 1
BIN0056	1229979	1	k101_192447	1470		d__Bacteria;p__Proteobacteria;c__Gammaproteobacteria;o__Burkholderiales;f__Rhodocyclaceae;g__SSSZ01;s__	No Cluster Assigned	6.38226			MOBH	Activated Sludge	State A	Week 1
BIN0116	208668	1	k101_192447	1470		Unclassified	No Cluster Assigned	37.6198			MOBH	Activated Sludge	State A	Week 1
BIN0008	2518462	1	k101_192447	1470		d__Bacteria;p__Proteobacteria;c__Gammaproteobacteria;o__Burkholderiales;f__Rhodocyclaceae;g__Azonexus;s__Azonexus	No Cluster Assigned	3.117			MOBH	Activated Sludge	State A	Week 1
BIN0032	1276078	1	k101_192447	1470		d__Bacteria;p__Proteobacteria;c__Gammaproteobacteria;o__Burkholderiales;f__Rhodocyclaceae;g__Azonexus;s__	No Cluster Assigned	6.15169			MOBH	Activated Sludge	State A	Week 1
BIN0066	1037948	1	k101_192447	1470		d__Bacteria;p__Proteobacteria;c__Gammaproteobacteria;o__Burkholderiales;f__Rhodocyclaceae;g__Azospira_A;s__	No Cluster Assigned	7.56304			MOBH	Activated Sludge	State A	Week 1
BIN0076	1310123	1	k101_192447	1470		d__Bacteria;p__Proteobacteria;c__Gammaproteobacteria;o__Pseudomonadales;f__UBA5518;g__UBA5518;s__	No Cluster Assigned	5.99184			MOBH	Activated Sludge	State A	Week 1
BIN0008	2518462	1	k101_192447	1470		d__Bacteria;p__Proteobacteria;c__Gammaproteobacteria;o__Burkholderiales;f__Rhodocyclaceae;g__Azonexus;s__Azonexus	No Cluster Assigned	3.117			MOBH	Activated Sludge	State A	Week 1
BIN0056	1229979	1	k101_192447	1470		d__Bacteria;p__Proteobacteria;c__Gammaproteobacteria;o__Burkholderiales;f__Rhodocyclaceae;g__SSSZ01;s__	No Cluster Assigned	6.38226			MOBH	Activated Sludge	State A	Week 1
BIN0056	1229979	1	k101_192447	1470		d__Bacteria;p__Proteobacteria;c__Gammaproteobacteria;o__Burkholderiales;f__Rhodocyclaceae;g__SSSZ01;s__	No Cluster Assigned	6.38226			MOBH	Activated Sludge	State A	Week 1
BIN0008	2518462	1	k101_192447	1470		d__Bacteria;p__Proteobacteria;c__Gammaproteobacteria;o__Burkholderiales;f__Rhodocyclaceae;g__Azonexus;s__Azonexus	No Cluster Assigned	3.117			MOBH	Activated Sludge	State A	Week 1
BIN0008	2518462	1	k101_192447	1470		d__Bacteria;p__Proteobacteria;c__Gammaproteobacteria;o__Burkholderiales;f__Rhodocyclaceae;g__Azonexus;s__Azonexus	No Cluster Assigned	3.117			MOBH	Activated Sludge	State A	Week 1
BIN0054	642889	1	k101_192447	1470		d__Bacteria;p__Proteobacteria;c__Gammaproteobacteria;o__Burkholderiales;f__Burkholderiaceae;g__JAEUOU01;s__JAEUOU01	No Cluster Assigned	12.2106			MOBH	Activated Sludge	State A	Week 1
BIN0008	2518462	1	k101_192447	1470		d__Bacteria;p__Proteobacteria;c__Gammaproteobacteria;o__Burkholderiales;f__Rhodocyclaceae;g__Azonexus;s__Azonexus	No Cluster Assigned	3.117			MOBH	Activated Sludge	State A	Week 1
BIN0008	2518462	1	k101_192447	1470		d__Bacteria;p__Proteobacteria;c__Gammaproteobacteria;o__Burkholderiales;f__Rhodocyclaceae;g__Azonexus;s__Azonexus	No Cluster Assigned	3.117			MOBH	Activated Sludge	State A	Week 1
BIN0030	581344	1	k101_192447	1470		d__Bacteria;p__Bacteroidota;c__Bacteroidia;o__AKYH767-A;f__OLB10;g__OLB10;s__OLB10	No Cluster Assigned	13.5033			MOBH	Activated Sludge	State A	Week 1
BIN0008	2518462	1	k101_192447	1470		d__Bacteria;p__Proteobacteria;c__Gammaproteobacteria;o__Burkholderiales;f__Rhodocyclaceae;g__Azonexus;s__Azonexus	No Cluster Assigned	3.117			MOBH	Activated Sludge	State A	Week 1
BIN0222	118269	1	k101_192447	1470		Unclassified	No Cluster Assigned	66.3745			MOBH	Activated Sludge	State A	Week 1
BIN0085	155150	1	k101_192447	1470		d__Bacteria;p__Bacteroidota;c__Bacteroidia;o__AKYH767-A;f__2013-40CM-41-45;g__CAINVI01;s__	No Cluster Assigned	50.5965			MOBH	Activated Sludge	State A	Week 1
BIN0043	1568463	1	k101_192447	1470		d__Bacteria;p__Proteobacteria;c__Gammaproteobacteria;o__Competibacterales;f__Competibacteraceae;g__RXIX01;s__RXIX01	No Cluster Assigned	5.00493			MOBH	Activated Sludge	State A	Week 1
BIN0008	2518462	1	k101_192447	1470		d__Bacteria;p__Proteobacteria;c__Gammaproteobacteria;o__Burkholderiales;f__Rhodocyclaceae;g__Azonexus;s__Azonexus	No Cluster Assigned	3.117			MOBH	Activated Sludge	State A	Week 1
BIN0049	1136190	1	k101_192447	1470		d__Bacteria;p__Proteobacteria;c__Gammaproteobacteria;o__Burkholderiales;f__Usitatibacteraceae;g__FEB-7;s__	No Cluster Assigned	6.90909			MOBH	Activated Sludge	State A	Week 1
BIN0080	220848	1	k101_192447	1470		Unclassified	No Cluster Assigned	35.545			MOBH	Activated Sludge	State A	Week 1
BIN0002	1915847	1	k101_970852	2690		d__Bacteria;p__Acidobacteriota;c__Thermoanaerobaculia;o__UBA5066;f__UBA5066;g__;s__	No Cluster Assigned	2.23911				Activated Sludge	State A	Week 1
BIN0029	1112877	1	k101_862733	6990		d__Bacteria;p__Proteobacteria;c__Gammaproteobacteria;o__Burkholderiales;f__Burkholderiaceae;g__Ottowia;s__Ottowia	No Cluster Assigned	1.48342			I_traY;MOBP1	Activated Sludge	State A	Week 1
BIN0029	1112877	2	k101_1392379	5868		d__Bacteria;p__Proteobacteria;c__Gammaproteobacteria;o__Burkholderiales;f__Burkholderiaceae;g__Ottowia;s__Ottowia	No Cluster Assigned	3.53413				Activated Sludge	State A	Week 1
BIN0036	1224952	3	k101_820463	6951		d__Bacteria;p__Nitrospirota;c__Nitrospiria;o__Nitrospirales;f__Nitrospiraceae;g__Nitrospira_A;s__Nitrospira_A	No Cluster Assigned	4.06578				Activated Sludge	State A	Week 1
BIN0008	2518462	1	k101_549088	1779		d__Bacteria;p__Proteobacteria;c__Gammaproteobacteria;o__Burkholderiales;f__Rhodocyclaceae;g__Azonexus;s__Azonexus	6	2.5756	MPF_G	mate-pair-formation	G_tfc22;G_tfc23;G_tfc24	Activated Sludge	State A	Week 1
BIN0119	124224	1	k101_473845	6245		Unclassified	No Cluster Assigned	14.8748				Activated Sludge	State A	Week 1
BIN0119	124224	1	k101_736152	3738		Unclassified	12	24.851	MPF_G	mate-pair-formation	G_tfc14;G_tfc13;G_tfc12;G_tfc11;G_tfc10;G_tfc9	Activated Sludge	State A	Week 1
BIN0001	2299738	1	k101_245565	3197		d__Bacteria;p__Proteobacteria;c__Alphaproteobacteria;o__Sphingomonadales;f__Sphingomonadaceae;g__Novosphingobium;s__	No Cluster Assigned	1.56953				Activated Sludge	State A	Week 1
BIN0001	2299738	1	k101_1199166	1593		d__Bacteria;p__Proteobacteria;c__Alphaproteobacteria;o__Sphingomonadales;f__Sphingomonadaceae;g__Novosphingobium;s__	No Cluster Assigned	3.14989			G_tfc14;G_tfc15	Activated Sludge	State A	Week 1
BIN0021	962134	1	k101_914928	6926		d__Bacteria;p__Proteobacteria;c__Gammaproteobacteria;o__Xanthomonadales;f__Rhodanobacteraceae;g__Dokdonella;s__Dokdonella	No Cluster Assigned	1.73169				Activated Sludge	State A	Week 1
BIN0100	133216	5	k101_192737	1427		Unclassified	No Cluster Assigned	303.514				Activated Sludge	State A	Week 1
BIN0100	133216	1	k101_192737	1427		Unclassified	No Cluster Assigned	60.7028				Activated Sludge	State A	Week 1
BIN0100	133216	28	k101_192737	1427		Unclassified	No Cluster Assigned	1699.68				Activated Sludge	State A	Week 1
BIN0075	1048491	1	k101_192737	1427		d__Bacteria;p__Proteobacteria;c__Gammaproteobacteria;o__Xanthomonadales;f__Xanthomonadaceae;g__Thermomonas;s__	No Cluster Assigned	7.7126				Activated Sludge	State A	Week 1
BIN0118	111843	2	k101_1417077	8042		Unclassified	No Cluster Assigned	25.6594				Activated Sludge	State A	Week 1
BIN0010	1855236	1	k101_764464	5844		d__Bacteria;p__Proteobacteria;c__Gammaproteobacteria;o__Xanthomonadales;f__Xanthomonadaceae;g__SCMT01;s__	No Cluster Assigned	1.06434				Activated Sludge	State A	Week 1
BIN0010	1855236	1	k101_809991	8443		d__Bacteria;p__Proteobacteria;c__Gammaproteobacteria;o__Xanthomonadales;f__Xanthomonadaceae;g__SCMT01;s__	No Cluster Assigned	0.736705			T_virB9;T_virB8;T_virB6;T_virB6;T_virB5;T_virB3;T_virB2;T_virB11	Activated Sludge	State A	Week 1
BIN0010	1855236	1	k101_1072732	8285		d__Bacteria;p__Proteobacteria;c__Gammaproteobacteria;o__Xanthomonadales;f__Xanthomonadaceae;g__SCMT01;s__	No Cluster Assigned	0.750754				Activated Sludge	State A	Week 1
BIN0012	1470926	1	k101_1245409	1247		d__Bacteria;p__Proteobacteria;c__Gammaproteobacteria;o__Xanthomonadales;f__Ahniellaceae;g__JADKHK01;s__	No Cluster Assigned	6.29118			MOBQ	Activated Sludge	State A	Week 1
BIN0035	2539827	1	k101_549199	9740		d__Bacteria;p__Proteobacteria;c__Gammaproteobacteria;o__Burkholderiales;f__Burkholderiaceae;g__Ottowia;s__	No Cluster Assigned	0.466473				Activated Sludge	State A	Week 1
BIN0035	2539827	1	k101_690084	6675		d__Bacteria;p__Proteobacteria;c__Gammaproteobacteria;o__Burkholderiales;f__Burkholderiaceae;g__Ottowia;s__	11	0.680666				Activated Sludge	State A	Week 1
BIN0035	2539827	1	k101_928799	3812		d__Bacteria;p__Proteobacteria;c__Gammaproteobacteria;o__Burkholderiales;f__Burkholderiaceae;g__Ottowia;s__	12	1.19188			G_tfc12;G_tfc11;G_tfc10;G_tfc9;G_tfc8;G_tfc7;t4cp1	Activated Sludge	State A	Week 1
BIN0035	2539827	1	k101_1342795	6543		d__Bacteria;p__Proteobacteria;c__Gammaproteobacteria;o__Burkholderiales;f__Burkholderiaceae;g__Ottowia;s__	37	0.694398				Activated Sludge	State A	Week 1
BIN0035	2539827	1	k101_1417077	8042		d__Bacteria;p__Proteobacteria;c__Gammaproteobacteria;o__Burkholderiales;f__Burkholderiaceae;g__Ottowia;s__	No Cluster Assigned	0.564964				Activated Sludge	State A	Week 1
BIN0006	3123164	1	k101_513493	13522		d__Bacteria;p__Myxococcota;c__Polyangia;o__Palsa-1104;f__JAEUJZ01;g__JAGNNG01;s__	No Cluster Assigned	0.273246				Activated Sludge	State A	Week 1
BIN0006	3123164	1	k101_1276143	8755		d__Bacteria;p__Myxococcota;c__Polyangia;o__Palsa-1104;f__JAEUJZ01;g__JAGNNG01;s__	No Cluster Assigned	0.422025				Activated Sludge	State A	Week 1
BIN0035	2539827	2	k101_509774	4424		d__Bacteria;p__Proteobacteria;c__Gammaproteobacteria;o__Burkholderiales;f__Burkholderiaceae;g__Ottowia;s__	No Cluster Assigned	2.054				Activated Sludge	State A	Week 1
BIN0035	2539827	1	k101_842591	1158		d__Bacteria;p__Proteobacteria;c__Gammaproteobacteria;o__Burkholderiales;f__Burkholderiaceae;g__Ottowia;s__	8	3.92353			G_tfc15;virb4	Activated Sludge	State A	Week 1
BIN0001	2299738	1	k101_626051	1030		d__Bacteria;p__Proteobacteria;c__Alphaproteobacteria;o__Sphingomonadales;f__Sphingomonadaceae;g__Novosphingobium;s__	No Cluster Assigned	4.87162				Activated Sludge	State A	Week 1
BIN0026	1924916	1	k101_473845	6245		d__Bacteria;p__Proteobacteria;c__Gammaproteobacteria;o__Xanthomonadales;f__Rhodanobacteraceae;g__Tahibacter;s__	No Cluster Assigned	0.959942				Activated Sludge	State A	Week 1
BIN0056	1229979	1	k101_610026	3989		d__Bacteria;p__Proteobacteria;c__Gammaproteobacteria;o__Burkholderiales;f__Rhodocyclaceae;g__SSSZ01;s__	No Cluster Assigned	2.35195			F_traG	Activated Sludge	State A	Week 1
BIN0056	1229979	1	k101_1226077	1094		d__Bacteria;p__Proteobacteria;c__Gammaproteobacteria;o__Burkholderiales;f__Rhodocyclaceae;g__SSSZ01;s__	No Cluster Assigned	8.57579			F_traE;F_traK	Activated Sludge	State A	Week 1
BIN0045	747658	1	k101_449993	1008		d__Bacteria;p__Proteobacteria;c__Gammaproteobacteria;o__Burkholderiales;f__Burkholderiaceae;g__Ottowia;s__	39	15.3118			MOBH	Activated Sludge	State A	Week 1
BIN0033	1155814	1	k101_643822	1537		d__Bacteria;p__Proteobacteria;c__Gammaproteobacteria;o__Burkholderiales;f__Burkholderiaceae;g__Ottowia;s__	7	6.49572	MPF_T	mate-pair-formation	T_virB9;T_virB8	Activated Sludge	State A	Week 1
BIN0033	1155814	1	k101_769336	2555		d__Bacteria;p__Proteobacteria;c__Gammaproteobacteria;o__Burkholderiales;f__Burkholderiaceae;g__Ottowia;s__	11	3.9076				Activated Sludge	State A	Week 1
BIN0026	1924916	1	k101_1115967	5478		d__Bacteria;p__Proteobacteria;c__Gammaproteobacteria;o__Xanthomonadales;f__Rhodanobacteraceae;g__Tahibacter;s__	1	1.09435	MPF_G	mate-pair-formation	G_tfc2;G_tfc3;T_virB1;G_tfc5;t4cp1	Activated Sludge	State A	Week 1
BIN0008	2518462	1	k101_288589	2843		d__Bacteria;p__Proteobacteria;c__Gammaproteobacteria;o__Burkholderiales;f__Rhodocyclaceae;g__Azonexus;s__Azonexus	No Cluster Assigned	1.61167				Activated Sludge	State A	Week 1
BIN0000	1700159	1	k101_193779	2342		d__Bacteria;p__Acidobacteriota;c__Acidobacteriae;o__Bryobacterales;f__Bryobacteraceae;g__TMP-7;s__TMP-7	No Cluster Assigned	2.8981				Activated Sludge	State A	Week 1
BIN0000	1700159	1	k101_193779	2342		d__Bacteria;p__Acidobacteriota;c__Acidobacteriae;o__Bryobacterales;f__Bryobacteraceae;g__TMP-7;s__TMP-7	No Cluster Assigned	2.8981				Activated Sludge	State A	Week 1
BIN0009	2846802	1	k101_193779	2342		d__Bacteria;p__Myxococcota;c__Polyangia;o__Polyangiales;f__Ga0077539;g__JAEUKH01;s__	No Cluster Assigned	1.73079				Activated Sludge	State A	Week 1
BIN0000	1700159	1	k101_193779	2342		d__Bacteria;p__Acidobacteriota;c__Acidobacteriae;o__Bryobacterales;f__Bryobacteraceae;g__TMP-7;s__TMP-7	No Cluster Assigned	2.8981				Activated Sludge	State A	Week 1
BIN0000	1700159	1	k101_193779	2342		d__Bacteria;p__Acidobacteriota;c__Acidobacteriae;o__Bryobacterales;f__Bryobacteraceae;g__TMP-7;s__TMP-7	No Cluster Assigned	2.8981				Activated Sludge	State A	Week 1
BIN0000	1700159	1	k101_193779	2342		d__Bacteria;p__Acidobacteriota;c__Acidobacteriae;o__Bryobacterales;f__Bryobacteraceae;g__TMP-7;s__TMP-7	No Cluster Assigned	2.8981				Activated Sludge	State A	Week 1
BIN0007	2686370	1	k101_649572	6298		d__Bacteria;p__Proteobacteria;c__Gammaproteobacteria;o__Burkholderiales;f__Rhodocyclaceae;g__Azonexus;s__	No Cluster Assigned	0.682057				Activated Sludge	State A	Week 1
BIN0007	2686370	1	k101_1053519	2498		d__Bacteria;p__Proteobacteria;c__Gammaproteobacteria;o__Burkholderiales;f__Rhodocyclaceae;g__Azonexus;s__	No Cluster Assigned	1.71961				Activated Sludge	State A	Week 1
BIN0046	444682	1	k101_736152	3738		d__Bacteria;p__Acidobacteriota;c__Holophagae;o__Holophagales;f__Holophagaceae;g__Geothrix;s__	12	6.94225	MPF_G	mate-pair-formation	G_tfc14;G_tfc13;G_tfc12;G_tfc11;G_tfc10;G_tfc9	Activated Sludge	State A	Week 1
BIN0003	1776521	1	k101_193852	5545		d__Bacteria;p__Proteobacteria;c__Gammaproteobacteria;o__Burkholderiales;f__Rhodocyclaceae;g__Propionivibrio;s__	No Cluster Assigned	1.17143				Activated Sludge	State A	Week 1
BIN0003	1776521	1	k101_193852	5545		d__Bacteria;p__Proteobacteria;c__Gammaproteobacteria;o__Burkholderiales;f__Rhodocyclaceae;g__Propionivibrio;s__	No Cluster Assigned	1.17143				Activated Sludge	State A	Week 1
BIN0003	1776521	1	k101_193852	5545		d__Bacteria;p__Proteobacteria;c__Gammaproteobacteria;o__Burkholderiales;f__Rhodocyclaceae;g__Propionivibrio;s__	No Cluster Assigned	1.17143				Activated Sludge	State A	Week 1
BIN0003	1776521	1	k101_193852	5545		d__Bacteria;p__Proteobacteria;c__Gammaproteobacteria;o__Burkholderiales;f__Rhodocyclaceae;g__Propionivibrio;s__	No Cluster Assigned	1.17143				Activated Sludge	State A	Week 1
BIN0235	102854	1	k101_193852	5545		Unclassified	No Cluster Assigned	20.2333				Activated Sludge	State A	Week 1
BIN0033	1155814	1	k101_193852	5545		d__Bacteria;p__Proteobacteria;c__Gammaproteobacteria;o__Burkholderiales;f__Burkholderiaceae;g__Ottowia;s__	No Cluster Assigned	1.80053				Activated Sludge	State A	Week 1
BIN0035	2539827	1	k101_193852	5545		d__Bacteria;p__Proteobacteria;c__Gammaproteobacteria;o__Burkholderiales;f__Burkholderiaceae;g__Ottowia;s__	No Cluster Assigned	0.819377				Activated Sludge	State A	Week 1
BIN0003	1776521	1	k101_193852	5545		d__Bacteria;p__Proteobacteria;c__Gammaproteobacteria;o__Burkholderiales;f__Rhodocyclaceae;g__Propionivibrio;s__	No Cluster Assigned	1.17143				Activated Sludge	State A	Week 1
BIN0030	581344	1	k101_193852	5545		d__Bacteria;p__Bacteroidota;c__Bacteroidia;o__AKYH767-A;f__OLB10;g__OLB10;s__OLB10	No Cluster Assigned	3.57977				Activated Sludge	State A	Week 1
BIN0031	1512002	1	k101_193852	5545		d__Bacteria;p__Proteobacteria;c__Gammaproteobacteria;o__Burkholderiales;f__Burkholderiaceae;g__Acidovorax;s__	No Cluster Assigned	1.37637				Activated Sludge	State A	Week 1
BIN0030	581344	1	k101_193852	5545		d__Bacteria;p__Bacteroidota;c__Bacteroidia;o__AKYH767-A;f__OLB10;g__OLB10;s__OLB10	No Cluster Assigned	3.57977				Activated Sludge	State A	Week 1
BIN0037	1849885	1	k101_193852	5545		d__Bacteria;p__Proteobacteria;c__Gammaproteobacteria;o__Xanthomonadales;f__Xanthomonadaceae;g__SCMT01;s__	No Cluster Assigned	1.12498				Activated Sludge	State A	Week 1
BIN0017	6427134	1	k101_193852	5545		d__Bacteria;p__Proteobacteria;c__Gammaproteobacteria;o__Burkholderiales;f__Burkholderiaceae;g__Ottowia;s__Ottowia	No Cluster Assigned	0.323795				Activated Sludge	State A	Week 1
BIN0003	1776521	1	k101_193852	5545		d__Bacteria;p__Proteobacteria;c__Gammaproteobacteria;o__Burkholderiales;f__Rhodocyclaceae;g__Propionivibrio;s__	No Cluster Assigned	1.17143				Activated Sludge	State A	Week 1
BIN0009	2846802	1	k101_193852	5545		d__Bacteria;p__Myxococcota;c__Polyangia;o__Polyangiales;f__Ga0077539;g__JAEUKH01;s__	No Cluster Assigned	0.731022				Activated Sludge	State A	Week 1
BIN0068	1007080	1	k101_193852	5545		d__Bacteria;p__Proteobacteria;c__Gammaproteobacteria;o__Burkholderiales;f__Rhodocyclaceae;g__Azospira_A;s__	No Cluster Assigned	2.06644				Activated Sludge	State A	Week 1
BIN0025	1754864	1	k101_193852	5545		d__Bacteria;p__Proteobacteria;c__Gammaproteobacteria;o__Burkholderiales;f__Burkholderiaceae;g__Alicycliphilus;s__Alicycliphilus	No Cluster Assigned	1.18589				Activated Sludge	State A	Week 1
BIN0037	1849885	1	k101_193852	5545		d__Bacteria;p__Proteobacteria;c__Gammaproteobacteria;o__Xanthomonadales;f__Xanthomonadaceae;g__SCMT01;s__	No Cluster Assigned	1.12498				Activated Sludge	State A	Week 1
BIN0008	2518462	1	k101_193852	5545		d__Bacteria;p__Proteobacteria;c__Gammaproteobacteria;o__Burkholderiales;f__Rhodocyclaceae;g__Azonexus;s__Azonexus	No Cluster Assigned	0.826328				Activated Sludge	State A	Week 1
BIN0003	1776521	1	k101_193852	5545		d__Bacteria;p__Proteobacteria;c__Gammaproteobacteria;o__Burkholderiales;f__Rhodocyclaceae;g__Propionivibrio;s__	No Cluster Assigned	1.17143				Activated Sludge	State A	Week 1
BIN0013	3382032	1	k101_193852	5545		d__Bacteria;p__Proteobacteria;c__Gammaproteobacteria;o__Burkholderiales;f__Burkholderiaceae;g__Piscinibacter;s__	No Cluster Assigned	0.615333				Activated Sludge	State A	Week 1
BIN0025	1754864	1	k101_193852	5545		d__Bacteria;p__Proteobacteria;c__Gammaproteobacteria;o__Burkholderiales;f__Burkholderiaceae;g__Alicycliphilus;s__Alicycliphilus	No Cluster Assigned	1.18589				Activated Sludge	State A	Week 1
BIN0003	1776521	1	k101_193852	5545		d__Bacteria;p__Proteobacteria;c__Gammaproteobacteria;o__Burkholderiales;f__Rhodocyclaceae;g__Propionivibrio;s__	No Cluster Assigned	1.17143				Activated Sludge	State A	Week 1
BIN0086	131592	2	k101_193852	5545		Unclassified	No Cluster Assigned	31.6292				Activated Sludge	State A	Week 1
BIN0003	1776521	1	k101_193852	5545		d__Bacteria;p__Proteobacteria;c__Gammaproteobacteria;o__Burkholderiales;f__Rhodocyclaceae;g__Propionivibrio;s__	No Cluster Assigned	1.17143				Activated Sludge	State A	Week 1
BIN0106	195121	1	k101_193852	5545		Unclassified	No Cluster Assigned	10.6656				Activated Sludge	State A	Week 1
BIN0005	1665037	1	k101_193852	5545		d__Bacteria;p__Proteobacteria;c__Gammaproteobacteria;o__Burkholderiales;f__Burkholderiaceae;g__Quisquiliibacterium;s__	No Cluster Assigned	1.24987				Activated Sludge	State A	Week 1
BIN0006	3123164	1	k101_611038	4709		d__Bacteria;p__Myxococcota;c__Polyangia;o__Palsa-1104;f__JAEUJZ01;g__JAGNNG01;s__	No Cluster Assigned	0.784632				Activated Sludge	State A	Week 1
BIN0006	3123164	1	k101_852836	3834		d__Bacteria;p__Myxococcota;c__Polyangia;o__Palsa-1104;f__JAEUJZ01;g__JAGNNG01;s__	No Cluster Assigned	0.963701				Activated Sludge	State A	Week 1
BIN0059	827696	3	k101_695420	5553		d__Bacteria;p__Proteobacteria;c__Gammaproteobacteria;o__Competibacterales;f__Competibacteraceae;g__RXIW01;s__RXIW01	No Cluster Assigned	7.53203				Activated Sludge	State A	Week 1
BIN0059	827696	1	k101_821405	4939		d__Bacteria;p__Proteobacteria;c__Gammaproteobacteria;o__Competibacterales;f__Competibacteraceae;g__RXIW01;s__RXIW01	No Cluster Assigned	2.8228			MOBQ	Activated Sludge	State A	Week 1
BIN0059	827696	1	k101_871852	13615		d__Bacteria;p__Proteobacteria;c__Gammaproteobacteria;o__Competibacterales;f__Competibacteraceae;g__RXIW01;s__RXIW01	No Cluster Assigned	1.024			G_tfc3;T_virB1;G_tfc12;G_tfc13;G_tfc14;G_tfc15;virb4;G_tfc22	Activated Sludge	State A	Week 1
BIN0059	827696	1	k101_916994	3937		d__Bacteria;p__Proteobacteria;c__Gammaproteobacteria;o__Competibacterales;f__Competibacteraceae;g__RXIW01;s__RXIW01	No Cluster Assigned	3.54122				Activated Sludge	State A	Week 1
BIN0036	1224952	1	k101_907641	3492		d__Bacteria;p__Nitrospirota;c__Nitrospiria;o__Nitrospirales;f__Nitrospiraceae;g__Nitrospira_A;s__Nitrospira_A	No Cluster Assigned	2.69771				Activated Sludge	State A	Week 1
BIN0036	1224952	5	k101_1292894	29098		d__Bacteria;p__Nitrospirota;c__Nitrospiria;o__Nitrospirales;f__Nitrospiraceae;g__Nitrospira_A;s__Nitrospira_A	No Cluster Assigned	1.61874			F_traU;F_traF;F_traH;F_traG	Activated Sludge	State A	Week 1
BIN0007	2686370	1	k101_232451	5245		d__Bacteria;p__Proteobacteria;c__Gammaproteobacteria;o__Burkholderiales;f__Rhodocyclaceae;g__Azonexus;s__	No Cluster Assigned	0.818989				Activated Sludge	State A	Week 1
BIN0031	1512002	1	k101_1398133	4036		d__Bacteria;p__Proteobacteria;c__Gammaproteobacteria;o__Burkholderiales;f__Burkholderiaceae;g__Acidovorax;s__	No Cluster Assigned	1.89097				Activated Sludge	State A	Week 1
BIN0013	3382032	1	k101_265919	5938		d__Bacteria;p__Proteobacteria;c__Gammaproteobacteria;o__Burkholderiales;f__Burkholderiaceae;g__Piscinibacter;s__	No Cluster Assigned	0.574608			F_trbC;F_traU;F_traW;virb4	Activated Sludge	State A	Week 1
BIN0013	3382032	1	k101_293161	3507		d__Bacteria;p__Proteobacteria;c__Gammaproteobacteria;o__Burkholderiales;f__Burkholderiaceae;g__Piscinibacter;s__	53	0.972917				Activated Sludge	State A	Week 1
BIN0013	3382032	2	k101_633233	11595		d__Bacteria;p__Proteobacteria;c__Gammaproteobacteria;o__Burkholderiales;f__Burkholderiaceae;g__Piscinibacter;s__	No Cluster Assigned	0.588533				Activated Sludge	State A	Week 1
BIN0013	3382032	1	k101_657429	3055		d__Bacteria;p__Proteobacteria;c__Gammaproteobacteria;o__Burkholderiales;f__Burkholderiaceae;g__Piscinibacter;s__	No Cluster Assigned	1.11686			F_traH;F_traF;F_trbC	Activated Sludge	State A	Week 1
BIN0013	3382032	4	k101_804966	11120		d__Bacteria;p__Proteobacteria;c__Gammaproteobacteria;o__Burkholderiales;f__Burkholderiaceae;g__Piscinibacter;s__	No Cluster Assigned	1.22735				Activated Sludge	State A	Week 1
BIN0013	3382032	1	k101_1004031	1335		d__Bacteria;p__Proteobacteria;c__Gammaproteobacteria;o__Burkholderiales;f__Burkholderiaceae;g__Piscinibacter;s__	12	2.55582			G_tfc8;G_tfc7	Activated Sludge	State A	Week 1
BIN0013	3382032	1	k101_1048217	1492		d__Bacteria;p__Proteobacteria;c__Gammaproteobacteria;o__Burkholderiales;f__Burkholderiaceae;g__Piscinibacter;s__	No Cluster Assigned	2.28688				Activated Sludge	State A	Week 1
BIN0013	3382032	2	k101_1115967	5478		d__Bacteria;p__Proteobacteria;c__Gammaproteobacteria;o__Burkholderiales;f__Burkholderiaceae;g__Piscinibacter;s__	1	1.24572	MPF_G	mate-pair-formation	G_tfc2;G_tfc3;T_virB1;G_tfc5;t4cp1	Activated Sludge	State A	Week 1
BIN0013	3382032	1	k101_1152006	3600		d__Bacteria;p__Proteobacteria;c__Gammaproteobacteria;o__Burkholderiales;f__Burkholderiaceae;g__Piscinibacter;s__	No Cluster Assigned	0.947783				Activated Sludge	State A	Week 1
BIN0013	3382032	4	k101_1159603	14671		d__Bacteria;p__Proteobacteria;c__Gammaproteobacteria;o__Burkholderiales;f__Burkholderiaceae;g__Piscinibacter;s__	No Cluster Assigned	0.930276			F_traF;F_traH;F_traG	Activated Sludge	State A	Week 1
BIN0013	3382032	1	k101_1306441	6228		d__Bacteria;p__Proteobacteria;c__Gammaproteobacteria;o__Burkholderiales;f__Burkholderiaceae;g__Piscinibacter;s__	No Cluster Assigned	0.547852				Activated Sludge	State A	Week 1
BIN0008	2518462	1	k101_235521	4072		d__Bacteria;p__Proteobacteria;c__Gammaproteobacteria;o__Burkholderiales;f__Rhodocyclaceae;g__Azonexus;s__Azonexus	39	1.12524			G_tfc19;MOBH	Activated Sludge	State A	Week 1
BIN0097	297955	1	k101_838114	6039		d__Bacteria;p__Proteobacteria;c__Gammaproteobacteria;o__Burkholderiales;f__Rhodocyclaceae;g__;s__	35	6.41318				Activated Sludge	State A	Week 1
BIN0001	2299738	1	k101_427846	7282		d__Bacteria;p__Proteobacteria;c__Alphaproteobacteria;o__Sphingomonadales;f__Sphingomonadaceae;g__Novosphingobium;s__	No Cluster Assigned	0.689065				Activated Sludge	State A	Week 1
BIN0031	1512002	1	k101_239816	4592		d__Bacteria;p__Proteobacteria;c__Gammaproteobacteria;o__Burkholderiales;f__Burkholderiaceae;g__Acidovorax;s__	No Cluster Assigned	1.66202				Activated Sludge	State A	Week 1
BIN0031	1512002	7	k101_321205	5424		d__Bacteria;p__Proteobacteria;c__Gammaproteobacteria;o__Burkholderiales;f__Burkholderiaceae;g__Acidovorax;s__	20	9.84952				Activated Sludge	State A	Week 1
BIN0031	1512002	1	k101_528439	4053		d__Bacteria;p__Proteobacteria;c__Gammaproteobacteria;o__Burkholderiales;f__Burkholderiaceae;g__Acidovorax;s__	No Cluster Assigned	1.88304				Activated Sludge	State A	Week 1
BIN0031	1512002	2	k101_782284	5473		d__Bacteria;p__Proteobacteria;c__Gammaproteobacteria;o__Burkholderiales;f__Burkholderiaceae;g__Acidovorax;s__	20	2.78895				Activated Sludge	State A	Week 1
BIN0031	1512002	1	k101_795433	2532		d__Bacteria;p__Proteobacteria;c__Gammaproteobacteria;o__Burkholderiales;f__Burkholderiaceae;g__Acidovorax;s__	26	3.01421				Activated Sludge	State A	Week 1
BIN0031	1512002	1	k101_874388	5388		d__Bacteria;p__Proteobacteria;c__Gammaproteobacteria;o__Burkholderiales;f__Burkholderiaceae;g__Acidovorax;s__	No Cluster Assigned	1.41648				Activated Sludge	State A	Week 1
BIN0102	224743	1	k101_289251	1447		Unclassified	No Cluster Assigned	35.4842			MOBP1	Activated Sludge	State A	Week 1
BIN0034	959562	1	k101_270525	5136		d__Bacteria;p__Proteobacteria;c__Gammaproteobacteria;o__Burkholderiales;f__Rhodocyclaceae;g__;s__	No Cluster Assigned	2.34148				Activated Sludge	State A	Week 1
BIN0015	1089423	1	k101_1442042	2335		d__Bacteria;p__Cyanobacteria;c__Vampirovibrionia;o__Obscuribacterales;f__Obscuribacteraceae;g__Obscuribacter;s__Obscuribacter	29	4.53634				Activated Sludge	State A	Week 1
BIN0020	586028	1	k101_603360	5262		d__Bacteria;p__Nitrospirota;c__Nitrospiria;o__Nitrospirales;f__Nitrospiraceae;g__Nitrospira_A;s__Nitrospira_A	No Cluster Assigned	3.74214				Activated Sludge	State A	Week 1
BIN0020	586028	1	k101_820463	6951		d__Bacteria;p__Nitrospirota;c__Nitrospiria;o__Nitrospirales;f__Nitrospiraceae;g__Nitrospira_A;s__Nitrospira_A	No Cluster Assigned	2.83285				Activated Sludge	State A	Week 1
BIN0075	1048491	1	k101_370037	4032		d__Bacteria;p__Proteobacteria;c__Gammaproteobacteria;o__Xanthomonadales;f__Xanthomonadaceae;g__Thermomonas;s__	No Cluster Assigned	2.72963				Activated Sludge	State A	Week 1
BIN0018	2328216	1	k101_221085	3884		d__Bacteria;p__Proteobacteria;c__Gammaproteobacteria;o__Burkholderiales;f__Burkholderiaceae;g__JAABQG01;s__	44	1.27611				Activated Sludge	State A	Week 1
BIN0018	2328216	4	k101_720795	5520		d__Bacteria;p__Proteobacteria;c__Gammaproteobacteria;o__Burkholderiales;f__Burkholderiaceae;g__JAABQG01;s__	No Cluster Assigned	3.59159				Activated Sludge	State A	Week 1
BIN0018	2328216	1	k101_829997	2043		d__Bacteria;p__Proteobacteria;c__Gammaproteobacteria;o__Burkholderiales;f__Burkholderiaceae;g__JAABQG01;s__	No Cluster Assigned	2.42604			T_virB9;T_virB10	Activated Sludge	State A	Week 1
BIN0018	2328216	1	k101_1011672	5138		d__Bacteria;p__Proteobacteria;c__Gammaproteobacteria;o__Burkholderiales;f__Burkholderiaceae;g__JAABQG01;s__	No Cluster Assigned	0.964655				Activated Sludge	State A	Week 1
BIN0018	2328216	2	k101_1036224	2888		d__Bacteria;p__Proteobacteria;c__Gammaproteobacteria;o__Burkholderiales;f__Burkholderiaceae;g__JAABQG01;s__	No Cluster Assigned	3.43241				Activated Sludge	State A	Week 1
BIN0018	2328216	1	k101_1306250	1074		d__Bacteria;p__Proteobacteria;c__Gammaproteobacteria;o__Burkholderiales;f__Burkholderiaceae;g__JAABQG01;s__	12	4.61489			G_tfc11;G_tfc12	Activated Sludge	State A	Week 1
BIN0036	1224952	1	k101_907641	3492		d__Bacteria;p__Nitrospirota;c__Nitrospiria;o__Nitrospirales;f__Nitrospiraceae;g__Nitrospira_A;s__Nitrospira_A	No Cluster Assigned	2.69771				Activated Sludge	State A	Week 1
BIN0036	1224952	1	k101_1010024	3133		d__Bacteria;p__Nitrospirota;c__Nitrospiria;o__Nitrospirales;f__Nitrospiraceae;g__Nitrospira_A;s__Nitrospira_A	No Cluster Assigned	3.00684				Activated Sludge	State A	Week 1
BIN0036	1224952	1	k101_1292894	29098		d__Bacteria;p__Nitrospirota;c__Nitrospiria;o__Nitrospirales;f__Nitrospiraceae;g__Nitrospira_A;s__Nitrospira_A	No Cluster Assigned	0.323748			F_traU;F_traF;F_traH;F_traG	Activated Sludge	State A	Week 1
BIN0058	610822	1	k101_1432567	10080		d__Bacteria;p__Desulfobacterota;c__Desulfuromonadia;o__Geobacterales;f__Geobacteraceae;g__RPRC01;s__	No Cluster Assigned	1.87419			F_trbC;F_traW;F_traU;F_trbC;F_traH	Activated Sludge	State A	Week 1
BIN0015	1089423	2	k101_1442042	2335		d__Bacteria;p__Cyanobacteria;c__Vampirovibrionia;o__Obscuribacterales;f__Obscuribacteraceae;g__Obscuribacter;s__Obscuribacter	29	9.07269				Activated Sludge	State A	Week 1
BIN0013	3382032	1	k101_265919	5938		d__Bacteria;p__Proteobacteria;c__Gammaproteobacteria;o__Burkholderiales;f__Burkholderiaceae;g__Piscinibacter;s__	No Cluster Assigned	0.574608			F_trbC;F_traU;F_traW;virb4	Activated Sludge	State A	Week 1
BIN0013	3382032	1	k101_292945	3065		d__Bacteria;p__Proteobacteria;c__Gammaproteobacteria;o__Burkholderiales;f__Burkholderiaceae;g__Piscinibacter;s__	1	1.11322	MPF_G	mate-pair-formation	G_tfc2;G_tfc3;T_virB1	Activated Sludge	State A	Week 1
BIN0013	3382032	1	k101_633233	11595		d__Bacteria;p__Proteobacteria;c__Gammaproteobacteria;o__Burkholderiales;f__Burkholderiaceae;g__Piscinibacter;s__	No Cluster Assigned	0.294266				Activated Sludge	State A	Week 1
BIN0013	3382032	1	k101_871502	1282		d__Bacteria;p__Proteobacteria;c__Gammaproteobacteria;o__Burkholderiales;f__Burkholderiaceae;g__Piscinibacter;s__	30	2.66148			T_virB8;T_virB5	Activated Sludge	State A	Week 1
BIN0013	3382032	1	k101_1115967	5478		d__Bacteria;p__Proteobacteria;c__Gammaproteobacteria;o__Burkholderiales;f__Burkholderiaceae;g__Piscinibacter;s__	1	0.622859	MPF_G	mate-pair-formation	G_tfc2;G_tfc3;T_virB1;G_tfc5;t4cp1	Activated Sludge	State A	Week 1
BIN0013	3382032	1	k101_1159603	14671		d__Bacteria;p__Proteobacteria;c__Gammaproteobacteria;o__Burkholderiales;f__Burkholderiaceae;g__Piscinibacter;s__	No Cluster Assigned	0.232569			F_traF;F_traH;F_traG	Activated Sludge	State A	Week 1
BIN0013	3382032	1	k101_1206691	11679		d__Bacteria;p__Proteobacteria;c__Gammaproteobacteria;o__Burkholderiales;f__Burkholderiaceae;g__Piscinibacter;s__	No Cluster Assigned	0.29215				Activated Sludge	State A	Week 1
BIN0013	3382032	1	k101_1377696	3375		d__Bacteria;p__Proteobacteria;c__Gammaproteobacteria;o__Burkholderiales;f__Burkholderiaceae;g__Piscinibacter;s__	4	1.01097			F_traG	Activated Sludge	State A	Week 1
BIN0006	3123164	1	k101_837320	5828		d__Bacteria;p__Myxococcota;c__Polyangia;o__Palsa-1104;f__JAEUJZ01;g__JAGNNG01;s__	No Cluster Assigned	0.633979				Activated Sludge	State A	Week 1
BIN0035	2539827	1	k101_279943	4979		d__Bacteria;p__Proteobacteria;c__Gammaproteobacteria;o__Burkholderiales;f__Burkholderiaceae;g__Ottowia;s__	No Cluster Assigned	0.912521				Activated Sludge	State A	Week 1
BIN0035	2539827	4	k101_285639	3860		d__Bacteria;p__Proteobacteria;c__Gammaproteobacteria;o__Burkholderiales;f__Burkholderiaceae;g__Ottowia;s__	No Cluster Assigned	4.70823				Activated Sludge	State A	Week 1
BIN0035	2539827	1	k101_288589	2843		d__Bacteria;p__Proteobacteria;c__Gammaproteobacteria;o__Burkholderiales;f__Burkholderiaceae;g__Ottowia;s__	No Cluster Assigned	1.59812				Activated Sludge	State A	Week 1
BIN0035	2539827	1	k101_473845	6245		d__Bacteria;p__Proteobacteria;c__Gammaproteobacteria;o__Burkholderiales;f__Burkholderiaceae;g__Ottowia;s__	No Cluster Assigned	0.727533				Activated Sludge	State A	Week 1
BIN0035	2539827	3	k101_509774	4424		d__Bacteria;p__Proteobacteria;c__Gammaproteobacteria;o__Burkholderiales;f__Burkholderiaceae;g__Ottowia;s__	No Cluster Assigned	3.081				Activated Sludge	State A	Week 1
BIN0035	2539827	1	k101_549199	9740		d__Bacteria;p__Proteobacteria;c__Gammaproteobacteria;o__Burkholderiales;f__Burkholderiaceae;g__Ottowia;s__	No Cluster Assigned	0.466473				Activated Sludge	State A	Week 1
BIN0035	2539827	1	k101_623788	6783		d__Bacteria;p__Proteobacteria;c__Gammaproteobacteria;o__Burkholderiales;f__Burkholderiaceae;g__Ottowia;s__	No Cluster Assigned	0.669828				Activated Sludge	State A	Week 1
BIN0035	2539827	2	k101_690084	6675		d__Bacteria;p__Proteobacteria;c__Gammaproteobacteria;o__Burkholderiales;f__Burkholderiaceae;g__Ottowia;s__	11	1.36133				Activated Sludge	State A	Week 1
BIN0035	2539827	1	k101_736152	3738		d__Bacteria;p__Proteobacteria;c__Gammaproteobacteria;o__Burkholderiales;f__Burkholderiaceae;g__Ottowia;s__	12	1.21547	MPF_G	mate-pair-formation	G_tfc14;G_tfc13;G_tfc12;G_tfc11;G_tfc10;G_tfc9	Activated Sludge	State A	Week 1
BIN0035	2539827	3	k101_924803	1492		d__Bacteria;p__Proteobacteria;c__Gammaproteobacteria;o__Burkholderiales;f__Burkholderiaceae;g__Ottowia;s__	25	9.13561			G_tfc24	Activated Sludge	State A	Week 1
BIN0035	2539827	1	k101_1008861	4611		d__Bacteria;p__Proteobacteria;c__Gammaproteobacteria;o__Burkholderiales;f__Burkholderiaceae;g__Ottowia;s__	No Cluster Assigned	0.985349				Activated Sludge	State A	Week 1
BIN0035	2539827	1	k101_1115791	1691		d__Bacteria;p__Proteobacteria;c__Gammaproteobacteria;o__Burkholderiales;f__Burkholderiaceae;g__Ottowia;s__	No Cluster Assigned	2.68684			G_tfc2	Activated Sludge	State A	Week 1
BIN0035	2539827	2	k101_1168357	5223		d__Bacteria;p__Proteobacteria;c__Gammaproteobacteria;o__Burkholderiales;f__Burkholderiaceae;g__Ottowia;s__	No Cluster Assigned	1.73978				Activated Sludge	State A	Week 1
BIN0035	2539827	1	k101_1320885	10201		d__Bacteria;p__Proteobacteria;c__Gammaproteobacteria;o__Burkholderiales;f__Burkholderiaceae;g__Ottowia;s__	No Cluster Assigned	0.445392				Activated Sludge	State A	Week 1
BIN0035	2539827	1	k101_1342795	6543		d__Bacteria;p__Proteobacteria;c__Gammaproteobacteria;o__Burkholderiales;f__Burkholderiaceae;g__Ottowia;s__	37	0.694398				Activated Sludge	State A	Week 1
BIN0035	2539827	1	k101_1377696	3375		d__Bacteria;p__Proteobacteria;c__Gammaproteobacteria;o__Burkholderiales;f__Burkholderiaceae;g__Ottowia;s__	4	1.34621			F_traG	Activated Sludge	State A	Week 1
BIN0018	2328216	1	k101_809991	8443		d__Bacteria;p__Proteobacteria;c__Gammaproteobacteria;o__Burkholderiales;f__Burkholderiaceae;g__JAABQG01;s__	No Cluster Assigned	0.587042			T_virB9;T_virB8;T_virB6;T_virB6;T_virB5;T_virB3;T_virB2;T_virB11	Activated Sludge	State A	Week 1
BIN0033	1155814	1	k101_285639	3860		d__Bacteria;p__Proteobacteria;c__Gammaproteobacteria;o__Burkholderiales;f__Burkholderiaceae;g__Ottowia;s__	No Cluster Assigned	2.58651				Activated Sludge	State A	Week 1
BIN0023	848396	3	k101_250873	2638		d__Bacteria;p__Nitrospirota;c__Nitrospiria;o__Nitrospirales;f__Nitrospiraceae;g__Nitrospira_A;s__Nitrospira_A	No Cluster Assigned	15.4681				Activated Sludge	State A	Week 1
BIN0023	848396	1	k101_684947	2355		d__Bacteria;p__Nitrospirota;c__Nitrospiria;o__Nitrospirales;f__Nitrospiraceae;g__Nitrospira_A;s__Nitrospira_A	No Cluster Assigned	5.77564			t4cp1	Activated Sludge	State A	Week 1
BIN0028	1463508	1	k101_317186	2572		d__Bacteria;p__Proteobacteria;c__Gammaproteobacteria;o__Xanthomonadales;f__Xanthomonadaceae;g__Thermomonas;s__Thermomonas	No Cluster Assigned	3.06565	MPF_T	mate-pair-formation	virb4	Activated Sludge	State A	Week 1
BIN0031	1512002	1	k101_933075	2620		d__Bacteria;p__Proteobacteria;c__Gammaproteobacteria;o__Burkholderiales;f__Burkholderiaceae;g__Acidovorax;s__	No Cluster Assigned	2.91297				Activated Sludge	State A	Week 1
BIN0045	747658	1	k101_623788	6783		d__Bacteria;p__Proteobacteria;c__Gammaproteobacteria;o__Burkholderiales;f__Burkholderiaceae;g__Ottowia;s__	No Cluster Assigned	2.27544				Activated Sludge	State A	Week 1
BIN0117	196056	1	k101_534694	12022		Unclassified	No Cluster Assigned	4.8959				Activated Sludge	State A	Week 1
BIN0117	196056	1	k101_882950	1027		Unclassified	14	57.3111			F_traL	Activated Sludge	State A	Week 1
BIN0000	1700159	1	k101_1201053	3751		d__Bacteria;p__Acidobacteriota;c__Acidobacteriae;o__Bryobacterales;f__Bryobacteraceae;g__TMP-7;s__TMP-7	No Cluster Assigned	1.80948			t4cp1;T_virB9	Activated Sludge	State A	Week 1
BIN0026	1924916	1	k101_1115967	5478		d__Bacteria;p__Proteobacteria;c__Gammaproteobacteria;o__Xanthomonadales;f__Rhodanobacteraceae;g__Tahibacter;s__	1	1.09435	MPF_G	mate-pair-formation	G_tfc2;G_tfc3;T_virB1;G_tfc5;t4cp1	Activated Sludge	State A	Week 1
BIN0047	564574	1	k101_690084	6675		d__Bacteria;p__Proteobacteria;c__Gammaproteobacteria;o__Burkholderiales;f__Burkholderiaceae;g__JAAFIY01;s__	11	3.06208				Activated Sludge	State A	Week 1
BIN0047	564574	1	k101_1159603	14671		d__Bacteria;p__Proteobacteria;c__Gammaproteobacteria;o__Burkholderiales;f__Burkholderiaceae;g__JAAFIY01;s__	No Cluster Assigned	1.39318			F_traF;F_traH;F_traG	Activated Sludge	State A	Week 1
BIN0036	1224952	1	k101_408008	4115		d__Bacteria;p__Nitrospirota;c__Nitrospiria;o__Nitrospirales;f__Nitrospiraceae;g__Nitrospira_A;s__Nitrospira_A	No Cluster Assigned	2.28929				Activated Sludge	State A	Week 1
BIN0036	1224952	1	k101_820463	6951		d__Bacteria;p__Nitrospirota;c__Nitrospiria;o__Nitrospirales;f__Nitrospiraceae;g__Nitrospira_A;s__Nitrospira_A	No Cluster Assigned	1.35526				Activated Sludge	State A	Week 1
BIN0005	1665037	1	k101_795433	2532		d__Bacteria;p__Proteobacteria;c__Gammaproteobacteria;o__Burkholderiales;f__Burkholderiaceae;g__Quisquiliibacterium;s__	26	2.73717				Activated Sludge	State A	Week 1
BIN0068	1007080	1	k101_245439	2250		d__Bacteria;p__Proteobacteria;c__Gammaproteobacteria;o__Burkholderiales;f__Rhodocyclaceae;g__Azospira_A;s__	No Cluster Assigned	5.09264			F_trbC	Activated Sludge	State A	Week 1
BIN0068	1007080	1	k101_278618	2989		d__Bacteria;p__Proteobacteria;c__Gammaproteobacteria;o__Burkholderiales;f__Rhodocyclaceae;g__Azospira_A;s__	No Cluster Assigned	3.83353				Activated Sludge	State A	Week 1
BIN0068	1007080	1	k101_292013	5602		d__Bacteria;p__Proteobacteria;c__Gammaproteobacteria;o__Burkholderiales;f__Rhodocyclaceae;g__Azospira_A;s__	No Cluster Assigned	2.04542				Activated Sludge	State A	Week 1
BIN0068	1007080	1	k101_478530	2789		d__Bacteria;p__Proteobacteria;c__Gammaproteobacteria;o__Burkholderiales;f__Rhodocyclaceae;g__Azospira_A;s__	No Cluster Assigned	4.10844				Activated Sludge	State A	Week 1
BIN0068	1007080	1	k101_1203429	2584		d__Bacteria;p__Proteobacteria;c__Gammaproteobacteria;o__Burkholderiales;f__Rhodocyclaceae;g__Azospira_A;s__	No Cluster Assigned	4.43438				Activated Sludge	State A	Week 1
BIN0012	1470926	1	k101_1072532	12148		d__Bacteria;p__Proteobacteria;c__Gammaproteobacteria;o__Xanthomonadales;f__Ahniellaceae;g__JADKHK01;s__	No Cluster Assigned	0.645794				Activated Sludge	State A	Week 1
BIN0019	1821372	1	k101_1146868	2277		d__Bacteria;p__Proteobacteria;c__Gammaproteobacteria;o__Burkholderiales;f__Burkholderiaceae;g__Tibeticola;s__Tibeticola	No Cluster Assigned	2.78245				Activated Sludge	State A	Week 1
BIN0056	1229979	1	k101_1317858	5299		d__Bacteria;p__Proteobacteria;c__Gammaproteobacteria;o__Burkholderiales;f__Rhodocyclaceae;g__SSSZ01;s__	No Cluster Assigned	1.77051				Activated Sludge	State A	Week 1
BIN0031	1512002	1	k101_862134	9460		d__Bacteria;p__Proteobacteria;c__Gammaproteobacteria;o__Burkholderiales;f__Burkholderiaceae;g__Acidovorax;s__	No Cluster Assigned	0.806763				Activated Sludge	State A	Week 1
BIN0031	1512002	1	k101_928799	3812		d__Bacteria;p__Proteobacteria;c__Gammaproteobacteria;o__Burkholderiales;f__Burkholderiaceae;g__Acidovorax;s__	12	2.00209			G_tfc12;G_tfc11;G_tfc10;G_tfc9;G_tfc8;G_tfc7;t4cp1	Activated Sludge	State A	Week 1
BIN0054	642889	1	k101_221085	3884		d__Bacteria;p__Proteobacteria;c__Gammaproteobacteria;o__Burkholderiales;f__Burkholderiaceae;g__JAEUOU01;s__JAEUOU01	44	4.62141				Activated Sludge	State A	Week 1
BIN0025	1754864	1	k101_696437	1260		d__Bacteria;p__Proteobacteria;c__Gammaproteobacteria;o__Burkholderiales;f__Burkholderiaceae;g__Alicycliphilus;s__Alicycliphilus	No Cluster Assigned	5.21886			F_traK	Activated Sludge	State A	Week 1
BIN0025	1754864	1	k101_1366107	2689		d__Bacteria;p__Proteobacteria;c__Gammaproteobacteria;o__Burkholderiales;f__Burkholderiaceae;g__Alicycliphilus;s__Alicycliphilus	40	2.44543				Activated Sludge	State A	Week 1
BIN0039	891082	1	k101_538077	3151		d__Bacteria;p__Proteobacteria;c__Gammaproteobacteria;o__Burkholderiales;f__Thiobacillaceae;g__Thiobacillus;s__	No Cluster Assigned	4.10982				Activated Sludge	State A	Week 1
BIN0006	3123164	1	k101_411900	5531		d__Bacteria;p__Myxococcota;c__Polyangia;o__Palsa-1104;f__JAEUJZ01;g__JAGNNG01;s__	42	0.668022				Activated Sludge	State A	Week 1
BIN0006	3123164	1	k101_708846	3547		d__Bacteria;p__Myxococcota;c__Polyangia;o__Palsa-1104;f__JAEUJZ01;g__JAGNNG01;s__	No Cluster Assigned	1.04168				Activated Sludge	State A	Week 1
BIN0003	1776521	1	k101_407265	3474		d__Bacteria;p__Proteobacteria;c__Gammaproteobacteria;o__Burkholderiales;f__Rhodocyclaceae;g__Propionivibrio;s__	No Cluster Assigned	1.86977				Activated Sludge	State A	Week 1
BIN0062	542818	1	k101_409781	3117		d__Bacteria;p__Verrucomicrobiota;c__Verrucomicrobiae;o__Opitutales;f__Opitutaceae;g__CAJCBL01;s__	No Cluster Assigned	6.82022				Activated Sludge	State A	Week 1
BIN0013	3382032	1	k101_196579	6286		d__Bacteria;p__Proteobacteria;c__Gammaproteobacteria;o__Burkholderiales;f__Burkholderiaceae;g__Piscinibacter;s__	No Cluster Assigned	0.542797				Activated Sludge	State A	Week 1
BIN0007	2686370	1	k101_196579	6286		d__Bacteria;p__Proteobacteria;c__Gammaproteobacteria;o__Burkholderiales;f__Rhodocyclaceae;g__Azonexus;s__	No Cluster Assigned	0.683359				Activated Sludge	State A	Week 1
BIN0188	105766	1	k101_196579	6286		Unclassified	No Cluster Assigned	17.3568				Activated Sludge	State A	Week 1
BIN0007	2686370	1	k101_196579	6286		d__Bacteria;p__Proteobacteria;c__Gammaproteobacteria;o__Burkholderiales;f__Rhodocyclaceae;g__Azonexus;s__	No Cluster Assigned	0.683359				Activated Sludge	State A	Week 1
BIN0003	1776521	1	k101_196579	6286		d__Bacteria;p__Proteobacteria;c__Gammaproteobacteria;o__Burkholderiales;f__Rhodocyclaceae;g__Propionivibrio;s__	No Cluster Assigned	1.03334				Activated Sludge	State A	Week 1
BIN0007	2686370	1	k101_196579	6286		d__Bacteria;p__Proteobacteria;c__Gammaproteobacteria;o__Burkholderiales;f__Rhodocyclaceae;g__Azonexus;s__	No Cluster Assigned	0.683359				Activated Sludge	State A	Week 1
BIN0075	1048491	1	k101_196579	6286		d__Bacteria;p__Proteobacteria;c__Gammaproteobacteria;o__Xanthomonadales;f__Xanthomonadaceae;g__Thermomonas;s__	No Cluster Assigned	1.75086				Activated Sludge	State A	Week 1
BIN0007	2686370	1	k101_196579	6286		d__Bacteria;p__Proteobacteria;c__Gammaproteobacteria;o__Burkholderiales;f__Rhodocyclaceae;g__Azonexus;s__	No Cluster Assigned	0.683359				Activated Sludge	State A	Week 1
BIN0007	2686370	2	k101_196579	6286		d__Bacteria;p__Proteobacteria;c__Gammaproteobacteria;o__Burkholderiales;f__Rhodocyclaceae;g__Azonexus;s__	No Cluster Assigned	1.36672				Activated Sludge	State A	Week 1
BIN0200	156777	1	k101_196579	6286		Unclassified	No Cluster Assigned	11.7093				Activated Sludge	State A	Week 1
BIN0007	2686370	1	k101_196579	6286		d__Bacteria;p__Proteobacteria;c__Gammaproteobacteria;o__Burkholderiales;f__Rhodocyclaceae;g__Azonexus;s__	No Cluster Assigned	0.683359				Activated Sludge	State A	Week 1
BIN0248	61273	1	k101_196579	6286		Unclassified	No Cluster Assigned	29.9603				Activated Sludge	State A	Week 1
BIN0227	112326	1	k101_196579	6286		Unclassified	No Cluster Assigned	16.3431				Activated Sludge	State A	Week 1
BIN0007	2686370	3	k101_196579	6286		d__Bacteria;p__Proteobacteria;c__Gammaproteobacteria;o__Burkholderiales;f__Rhodocyclaceae;g__Azonexus;s__	No Cluster Assigned	2.05008				Activated Sludge	State A	Week 1
BIN0007	2686370	1	k101_196579	6286		d__Bacteria;p__Proteobacteria;c__Gammaproteobacteria;o__Burkholderiales;f__Rhodocyclaceae;g__Azonexus;s__	No Cluster Assigned	0.683359				Activated Sludge	State A	Week 1
BIN0045	747658	1	k101_196579	6286		d__Bacteria;p__Proteobacteria;c__Gammaproteobacteria;o__Burkholderiales;f__Burkholderiaceae;g__Ottowia;s__	No Cluster Assigned	2.45534				Activated Sludge	State A	Week 1
BIN0017	6427134	1	k101_196579	6286		d__Bacteria;p__Proteobacteria;c__Gammaproteobacteria;o__Burkholderiales;f__Burkholderiaceae;g__Ottowia;s__Ottowia	No Cluster Assigned	0.285626				Activated Sludge	State A	Week 1
BIN0030	581344	1	k101_196579	6286		d__Bacteria;p__Bacteroidota;c__Bacteroidia;o__AKYH767-A;f__OLB10;g__OLB10;s__OLB10	No Cluster Assigned	3.15778				Activated Sludge	State A	Week 1
BIN0007	2686370	1	k101_196579	6286		d__Bacteria;p__Proteobacteria;c__Gammaproteobacteria;o__Burkholderiales;f__Rhodocyclaceae;g__Azonexus;s__	No Cluster Assigned	0.683359				Activated Sludge	State A	Week 1
BIN0007	2686370	1	k101_196579	6286		d__Bacteria;p__Proteobacteria;c__Gammaproteobacteria;o__Burkholderiales;f__Rhodocyclaceae;g__Azonexus;s__	No Cluster Assigned	0.683359				Activated Sludge	State A	Week 1
BIN0007	2686370	1	k101_196579	6286		d__Bacteria;p__Proteobacteria;c__Gammaproteobacteria;o__Burkholderiales;f__Rhodocyclaceae;g__Azonexus;s__	No Cluster Assigned	0.683359				Activated Sludge	State A	Week 1
BIN0007	2686370	1	k101_196579	6286		d__Bacteria;p__Proteobacteria;c__Gammaproteobacteria;o__Burkholderiales;f__Rhodocyclaceae;g__Azonexus;s__	No Cluster Assigned	0.683359				Activated Sludge	State A	Week 1
BIN0030	581344	1	k101_196579	6286		d__Bacteria;p__Bacteroidota;c__Bacteroidia;o__AKYH767-A;f__OLB10;g__OLB10;s__OLB10	No Cluster Assigned	3.15778				Activated Sludge	State A	Week 1
BIN0007	2686370	2	k101_196579	6286		d__Bacteria;p__Proteobacteria;c__Gammaproteobacteria;o__Burkholderiales;f__Rhodocyclaceae;g__Azonexus;s__	No Cluster Assigned	1.36672				Activated Sludge	State A	Week 1
BIN0050	543011	1	k101_196579	6286		d__Bacteria;p__Proteobacteria;c__Alphaproteobacteria;o__Sphingomonadales;f__Sphingomonadaceae;g__Sphingobium;s__	No Cluster Assigned	3.3807				Activated Sludge	State A	Week 1
BIN0008	2518462	1	k101_196579	6286		d__Bacteria;p__Proteobacteria;c__Gammaproteobacteria;o__Burkholderiales;f__Rhodocyclaceae;g__Azonexus;s__Azonexus	No Cluster Assigned	0.728919				Activated Sludge	State A	Week 1
BIN0007	2686370	1	k101_196579	6286		d__Bacteria;p__Proteobacteria;c__Gammaproteobacteria;o__Burkholderiales;f__Rhodocyclaceae;g__Azonexus;s__	No Cluster Assigned	0.683359				Activated Sludge	State A	Week 1
BIN0250	86410	1	k101_196579	6286		Unclassified	No Cluster Assigned	21.2447				Activated Sludge	State A	Week 1
BIN0007	2686370	3	k101_196579	6286		d__Bacteria;p__Proteobacteria;c__Gammaproteobacteria;o__Burkholderiales;f__Rhodocyclaceae;g__Azonexus;s__	No Cluster Assigned	2.05008				Activated Sludge	State A	Week 1
BIN0007	2686370	1	k101_196579	6286		d__Bacteria;p__Proteobacteria;c__Gammaproteobacteria;o__Burkholderiales;f__Rhodocyclaceae;g__Azonexus;s__	No Cluster Assigned	0.683359				Activated Sludge	State A	Week 1
BIN0007	2686370	1	k101_196579	6286		d__Bacteria;p__Proteobacteria;c__Gammaproteobacteria;o__Burkholderiales;f__Rhodocyclaceae;g__Azonexus;s__	No Cluster Assigned	0.683359				Activated Sludge	State A	Week 1
BIN0220	79294	1	k101_196579	6286		Unclassified	No Cluster Assigned	23.1513				Activated Sludge	State A	Week 1
BIN0012	1470926	1	k101_196579	6286		d__Bacteria;p__Proteobacteria;c__Gammaproteobacteria;o__Xanthomonadales;f__Ahniellaceae;g__JADKHK01;s__	No Cluster Assigned	1.24803				Activated Sludge	State A	Week 1
BIN0015	1089423	1	k101_733676	1369		d__Bacteria;p__Cyanobacteria;c__Vampirovibrionia;o__Obscuribacterales;f__Obscuribacteraceae;g__Obscuribacter;s__Obscuribacter	29	7.7373				Activated Sludge	State A	Week 1
BIN0036	1224952	4	k101_408008	4115		d__Bacteria;p__Nitrospirota;c__Nitrospiria;o__Nitrospirales;f__Nitrospiraceae;g__Nitrospira_A;s__Nitrospira_A	No Cluster Assigned	9.15715				Activated Sludge	State A	Week 1
BIN0036	1224952	5	k101_484466	6049		d__Bacteria;p__Nitrospirota;c__Nitrospiria;o__Nitrospirales;f__Nitrospiraceae;g__Nitrospira_A;s__Nitrospira_A	No Cluster Assigned	7.78676			virb4;F_traV;F_traB;F_traE;F_traL	Activated Sludge	State A	Week 1
BIN0036	1224952	3	k101_603360	5262		d__Bacteria;p__Nitrospirota;c__Nitrospiria;o__Nitrospirales;f__Nitrospiraceae;g__Nitrospira_A;s__Nitrospira_A	No Cluster Assigned	5.37082				Activated Sludge	State A	Week 1
BIN0036	1224952	2	k101_684947	2355		d__Bacteria;p__Nitrospirota;c__Nitrospiria;o__Nitrospirales;f__Nitrospiraceae;g__Nitrospira_A;s__Nitrospira_A	No Cluster Assigned	8.00036			t4cp1	Activated Sludge	State A	Week 1
BIN0036	1224952	3	k101_820463	6951		d__Bacteria;p__Nitrospirota;c__Nitrospiria;o__Nitrospirales;f__Nitrospiraceae;g__Nitrospira_A;s__Nitrospira_A	No Cluster Assigned	4.06578				Activated Sludge	State A	Week 1
BIN0036	1224952	1	k101_912815	4706		d__Bacteria;p__Nitrospirota;c__Nitrospiria;o__Nitrospirales;f__Nitrospiraceae;g__Nitrospira_A;s__Nitrospira_A	No Cluster Assigned	2.00179			F_traW;F_traU;F_traF;F_traH	Activated Sludge	State A	Week 1
BIN0036	1224952	18	k101_1292894	29098		d__Bacteria;p__Nitrospirota;c__Nitrospiria;o__Nitrospirales;f__Nitrospiraceae;g__Nitrospira_A;s__Nitrospira_A	No Cluster Assigned	5.82746			F_traU;F_traF;F_traH;F_traG	Activated Sludge	State A	Week 1
BIN0011	2102982	1	k101_884255	1761		d__Bacteria;p__Proteobacteria;c__Gammaproteobacteria;o__Steroidobacterales;f__Steroidobacteraceae;g__RPQJ01;s__	7	3.11598			T_virB3	Activated Sludge	State A	Week 1
BIN0016	1519958	1	k101_731588	1807		d__Bacteria;p__Actinobacteriota;c__Actinomycetia;o__Actinomycetales;f__Dermatophilaceae;g__GCA-2748155;s__	8	4.20145			virb4	Activated Sludge	State A	Week 1
BIN0185	186182	1	k101_927143	2229		Unclassified	No Cluster Assigned	27.8062			F_traL	Activated Sludge	State A	Week 1
BIN0056	1229979	1	k101_955635	15820		d__Bacteria;p__Proteobacteria;c__Gammaproteobacteria;o__Burkholderiales;f__Rhodocyclaceae;g__SSSZ01;s__	No Cluster Assigned	0.593042				Activated Sludge	State A	Week 1
BIN0056	1229979	1	k101_1317858	5299		d__Bacteria;p__Proteobacteria;c__Gammaproteobacteria;o__Burkholderiales;f__Rhodocyclaceae;g__SSSZ01;s__	No Cluster Assigned	1.77051				Activated Sludge	State A	Week 1
BIN0020	586028	1	k101_1292894	29098		d__Bacteria;p__Nitrospirota;c__Nitrospiria;o__Nitrospirales;f__Nitrospiraceae;g__Nitrospira_A;s__Nitrospira_A	No Cluster Assigned	0.676718			F_traU;F_traF;F_traH;F_traG	Activated Sludge	State A	Week 1
BIN0084	453328	2	k101_727132	10793		d__Bacteria;p__Proteobacteria;c__Gammaproteobacteria;o__Burkholderiales;f__Rhodocyclaceae;g__JAEUNX01;s__JAEUNX01	No Cluster Assigned	4.71699			T_virB11;T_virB9;T_virB8;T_virB6;T_virB5;virb4;T_virB3;T_virB2	Activated Sludge	State A	Week 1
BIN0023	848396	1	k101_809991	8443		d__Bacteria;p__Nitrospirota;c__Nitrospiria;o__Nitrospirales;f__Nitrospiraceae;g__Nitrospira_A;s__Nitrospira_A	No Cluster Assigned	1.61099			T_virB9;T_virB8;T_virB6;T_virB6;T_virB5;T_virB3;T_virB2;T_virB11	Activated Sludge	State A	Week 1
BIN0023	848396	2	k101_820463	6951		d__Bacteria;p__Nitrospirota;c__Nitrospiria;o__Nitrospirales;f__Nitrospiraceae;g__Nitrospira_A;s__Nitrospira_A	No Cluster Assigned	3.91357				Activated Sludge	State A	Week 1
BIN0023	848396	1	k101_1010024	3133		d__Bacteria;p__Nitrospirota;c__Nitrospiria;o__Nitrospirales;f__Nitrospiraceae;g__Nitrospira_A;s__Nitrospira_A	No Cluster Assigned	4.3414				Activated Sludge	State A	Week 1
BIN0023	848396	1	k101_1292894	29098		d__Bacteria;p__Nitrospirota;c__Nitrospiria;o__Nitrospirales;f__Nitrospiraceae;g__Nitrospira_A;s__Nitrospira_A	No Cluster Assigned	0.467442			F_traU;F_traF;F_traH;F_traG	Activated Sludge	State A	Week 1
BIN0059	827696	1	k101_821405	4939		d__Bacteria;p__Proteobacteria;c__Gammaproteobacteria;o__Competibacterales;f__Competibacteraceae;g__RXIW01;s__RXIW01	No Cluster Assigned	2.8228			MOBQ	Activated Sludge	State A	Week 1
BIN0059	827696	1	k101_871852	13615		d__Bacteria;p__Proteobacteria;c__Gammaproteobacteria;o__Competibacterales;f__Competibacteraceae;g__RXIW01;s__RXIW01	No Cluster Assigned	1.024			G_tfc3;T_virB1;G_tfc12;G_tfc13;G_tfc14;G_tfc15;virb4;G_tfc22	Activated Sludge	State A	Week 1
BIN0059	827696	3	k101_1389981	1536		d__Bacteria;p__Proteobacteria;c__Gammaproteobacteria;o__Competibacterales;f__Competibacteraceae;g__RXIW01;s__RXIW01	19	27.2301				Activated Sludge	State A	Week 1
BIN0017	6427134	1	k101_285639	3860		d__Bacteria;p__Proteobacteria;c__Gammaproteobacteria;o__Burkholderiales;f__Burkholderiaceae;g__Ottowia;s__Ottowia	No Cluster Assigned	0.465141				Activated Sludge	State A	Week 1
BIN0017	6427134	1	k101_623788	6783		d__Bacteria;p__Proteobacteria;c__Gammaproteobacteria;o__Burkholderiales;f__Burkholderiaceae;g__Ottowia;s__Ottowia	No Cluster Assigned	0.264698				Activated Sludge	State A	Week 1
BIN0017	6427134	1	k101_1342795	6543		d__Bacteria;p__Proteobacteria;c__Gammaproteobacteria;o__Burkholderiales;f__Burkholderiaceae;g__Ottowia;s__Ottowia	37	0.274407				Activated Sludge	State A	Week 1
BIN0017	6427134	1	k101_1390596	4778		d__Bacteria;p__Proteobacteria;c__Gammaproteobacteria;o__Burkholderiales;f__Burkholderiaceae;g__Ottowia;s__Ottowia	No Cluster Assigned	0.375773				Activated Sludge	State A	Week 1
BIN0017	6427134	2	k101_1392379	5868		d__Bacteria;p__Proteobacteria;c__Gammaproteobacteria;o__Burkholderiales;f__Burkholderiaceae;g__Ottowia;s__Ottowia	No Cluster Assigned	0.611944				Activated Sludge	State A	Week 1
BIN0036	1224952	1	k101_484466	6049		d__Bacteria;p__Nitrospirota;c__Nitrospiria;o__Nitrospirales;f__Nitrospiraceae;g__Nitrospira_A;s__Nitrospira_A	No Cluster Assigned	1.55735			virb4;F_traV;F_traB;F_traE;F_traL	Activated Sludge	State A	Week 1
BIN0036	1224952	1	k101_509774	4424		d__Bacteria;p__Nitrospirota;c__Nitrospiria;o__Nitrospirales;f__Nitrospiraceae;g__Nitrospira_A;s__Nitrospira_A	No Cluster Assigned	2.12939				Activated Sludge	State A	Week 1
BIN0029	1112877	1	k101_549199	9740		d__Bacteria;p__Proteobacteria;c__Gammaproteobacteria;o__Burkholderiales;f__Burkholderiaceae;g__Ottowia;s__Ottowia	No Cluster Assigned	1.06459				Activated Sludge	State A	Week 1
BIN0029	1112877	1	k101_736152	3738		d__Bacteria;p__Proteobacteria;c__Gammaproteobacteria;o__Burkholderiales;f__Burkholderiaceae;g__Ottowia;s__Ottowia	12	2.77398	MPF_G	mate-pair-formation	G_tfc14;G_tfc13;G_tfc12;G_tfc11;G_tfc10;G_tfc9	Activated Sludge	State A	Week 1
BIN0029	1112877	1	k101_1008861	4611		d__Bacteria;p__Proteobacteria;c__Gammaproteobacteria;o__Burkholderiales;f__Burkholderiaceae;g__Ottowia;s__Ottowia	No Cluster Assigned	2.24878				Activated Sludge	State A	Week 1
BIN0029	1112877	1	k101_1392379	5868		d__Bacteria;p__Proteobacteria;c__Gammaproteobacteria;o__Burkholderiales;f__Burkholderiaceae;g__Ottowia;s__Ottowia	No Cluster Assigned	1.76706				Activated Sludge	State A	Week 1
BIN0033	1155814	1	k101_279943	4979		d__Bacteria;p__Proteobacteria;c__Gammaproteobacteria;o__Burkholderiales;f__Burkholderiaceae;g__Ottowia;s__	No Cluster Assigned	2.00521				Activated Sludge	State A	Week 1
BIN0033	1155814	1	k101_285639	3860		d__Bacteria;p__Proteobacteria;c__Gammaproteobacteria;o__Burkholderiales;f__Burkholderiaceae;g__Ottowia;s__	No Cluster Assigned	2.58651				Activated Sludge	State A	Week 1
BIN0033	1155814	1	k101_561402	7643		d__Bacteria;p__Proteobacteria;c__Gammaproteobacteria;o__Burkholderiales;f__Burkholderiaceae;g__Ottowia;s__	No Cluster Assigned	1.30628				Activated Sludge	State A	Week 1
BIN0033	1155814	1	k101_1006189	1325		d__Bacteria;p__Proteobacteria;c__Gammaproteobacteria;o__Burkholderiales;f__Burkholderiaceae;g__Ottowia;s__	No Cluster Assigned	7.53504			MOBH	Activated Sludge	State A	Week 1
BIN0013	3382032	1	k101_279943	4979		d__Bacteria;p__Proteobacteria;c__Gammaproteobacteria;o__Burkholderiales;f__Burkholderiaceae;g__Piscinibacter;s__	No Cluster Assigned	0.685282				Activated Sludge	State A	Week 1
BIN0013	3382032	2	k101_619472	1899		d__Bacteria;p__Proteobacteria;c__Gammaproteobacteria;o__Burkholderiales;f__Burkholderiaceae;g__Piscinibacter;s__	No Cluster Assigned	3.59349			F_traG	Activated Sludge	State A	Week 1
BIN0013	3382032	1	k101_728422	2728		d__Bacteria;p__Proteobacteria;c__Gammaproteobacteria;o__Burkholderiales;f__Burkholderiaceae;g__Piscinibacter;s__	No Cluster Assigned	1.25074			T_virB2;T_virB3;virb4	Activated Sludge	State A	Week 1
BIN0013	3382032	1	k101_740738	1998		d__Bacteria;p__Proteobacteria;c__Gammaproteobacteria;o__Burkholderiales;f__Burkholderiaceae;g__Piscinibacter;s__	No Cluster Assigned	1.70772			T_virB5;T_virB6	Activated Sludge	State A	Week 1
BIN0013	3382032	4	k101_804966	11120		d__Bacteria;p__Proteobacteria;c__Gammaproteobacteria;o__Burkholderiales;f__Burkholderiaceae;g__Piscinibacter;s__	No Cluster Assigned	1.22735				Activated Sludge	State A	Week 1
BIN0013	3382032	1	k101_839959	3920		d__Bacteria;p__Proteobacteria;c__Gammaproteobacteria;o__Burkholderiales;f__Burkholderiaceae;g__Piscinibacter;s__	No Cluster Assigned	0.870413				Activated Sludge	State A	Week 1
BIN0013	3382032	1	k101_881870	2537		d__Bacteria;p__Proteobacteria;c__Gammaproteobacteria;o__Burkholderiales;f__Burkholderiaceae;g__Piscinibacter;s__	No Cluster Assigned	1.3449				Activated Sludge	State A	Week 1
BIN0013	3382032	1	k101_1008861	4611		d__Bacteria;p__Proteobacteria;c__Gammaproteobacteria;o__Burkholderiales;f__Burkholderiaceae;g__Piscinibacter;s__	No Cluster Assigned	0.739974				Activated Sludge	State A	Week 1
BIN0013	3382032	1	k101_1159603	14671		d__Bacteria;p__Proteobacteria;c__Gammaproteobacteria;o__Burkholderiales;f__Burkholderiaceae;g__Piscinibacter;s__	No Cluster Assigned	0.232569			F_traF;F_traH;F_traG	Activated Sludge	State A	Week 1
BIN0013	3382032	4	k101_1306441	6228		d__Bacteria;p__Proteobacteria;c__Gammaproteobacteria;o__Burkholderiales;f__Burkholderiaceae;g__Piscinibacter;s__	No Cluster Assigned	2.19141				Activated Sludge	State A	Week 1
BIN0013	3382032	1	k101_1342735	7232		d__Bacteria;p__Proteobacteria;c__Gammaproteobacteria;o__Burkholderiales;f__Burkholderiaceae;g__Piscinibacter;s__	1	0.471795	MPF_G	mate-pair-formation	G_tfc2;G_tfc3	Activated Sludge	State A	Week 1
BIN0013	3382032	1	k101_1417077	8042		d__Bacteria;p__Proteobacteria;c__Gammaproteobacteria;o__Burkholderiales;f__Burkholderiaceae;g__Piscinibacter;s__	No Cluster Assigned	0.424275				Activated Sludge	State A	Week 1
BIN0025	1754864	1	k101_200055	6168		d__Bacteria;p__Proteobacteria;c__Gammaproteobacteria;o__Burkholderiales;f__Burkholderiaceae;g__Alicycliphilus;s__Alicycliphilus	No Cluster Assigned	1.06611				Activated Sludge	State A	Week 1
BIN0025	1754864	1	k101_279943	4979		d__Bacteria;p__Proteobacteria;c__Gammaproteobacteria;o__Burkholderiales;f__Burkholderiaceae;g__Alicycliphilus;s__Alicycliphilus	No Cluster Assigned	1.3207				Activated Sludge	State A	Week 1
BIN0025	1754864	1	k101_476766	6437		d__Bacteria;p__Proteobacteria;c__Gammaproteobacteria;o__Burkholderiales;f__Burkholderiaceae;g__Alicycliphilus;s__Alicycliphilus	No Cluster Assigned	1.02156				Activated Sludge	State A	Week 1
BIN0010	1855236	1	k101_1072732	8285		d__Bacteria;p__Proteobacteria;c__Gammaproteobacteria;o__Xanthomonadales;f__Xanthomonadaceae;g__SCMT01;s__	No Cluster Assigned	0.750754				Activated Sludge	State A	Week 1
BIN0057	762945	1	k101_831012	6194		d__Bacteria;p__Proteobacteria;c__Gammaproteobacteria;o__Competibacterales;f__Competibacteraceae;g__Competibacter_A;s__	47	2.44188			MOBQ	Activated Sludge	State A	Week 1
BIN0057	762945	1	k101_839959	3920		d__Bacteria;p__Proteobacteria;c__Gammaproteobacteria;o__Competibacterales;f__Competibacteraceae;g__Competibacter_A;s__	No Cluster Assigned	3.85842				Activated Sludge	State A	Week 1
BIN0057	762945	2	k101_1060590	16961		d__Bacteria;p__Proteobacteria;c__Gammaproteobacteria;o__Competibacterales;f__Competibacteraceae;g__Competibacter_A;s__	No Cluster Assigned	1.78351				Activated Sludge	State A	Week 1
BIN0036	1224952	1	k101_408008	4115		d__Bacteria;p__Nitrospirota;c__Nitrospiria;o__Nitrospirales;f__Nitrospiraceae;g__Nitrospira_A;s__Nitrospira_A	No Cluster Assigned	2.28929				Activated Sludge	State A	Week 1
BIN0036	1224952	2	k101_603360	5262		d__Bacteria;p__Nitrospirota;c__Nitrospiria;o__Nitrospirales;f__Nitrospiraceae;g__Nitrospira_A;s__Nitrospira_A	No Cluster Assigned	3.58055				Activated Sludge	State A	Week 1
BIN0036	1224952	1	k101_649962	1364		d__Bacteria;p__Nitrospirota;c__Nitrospiria;o__Nitrospirales;f__Nitrospiraceae;g__Nitrospira_A;s__Nitrospira_A	No Cluster Assigned	6.90647			T_virB9;T_virB8	Activated Sludge	State A	Week 1
BIN0036	1224952	2	k101_820463	6951		d__Bacteria;p__Nitrospirota;c__Nitrospiria;o__Nitrospirales;f__Nitrospiraceae;g__Nitrospira_A;s__Nitrospira_A	No Cluster Assigned	2.71052				Activated Sludge	State A	Week 1
BIN0036	1224952	1	k101_912815	4706		d__Bacteria;p__Nitrospirota;c__Nitrospiria;o__Nitrospirales;f__Nitrospiraceae;g__Nitrospira_A;s__Nitrospira_A	No Cluster Assigned	2.00179			F_traW;F_traU;F_traF;F_traH	Activated Sludge	State A	Week 1
BIN0075	1048491	1	k101_279943	4979		d__Bacteria;p__Proteobacteria;c__Gammaproteobacteria;o__Xanthomonadales;f__Xanthomonadaceae;g__Thermomonas;s__	No Cluster Assigned	2.21046				Activated Sludge	State A	Week 1
BIN0075	1048491	1	k101_574615	7720		d__Bacteria;p__Proteobacteria;c__Gammaproteobacteria;o__Xanthomonadales;f__Xanthomonadaceae;g__Thermomonas;s__	No Cluster Assigned	1.42563				Activated Sludge	State A	Week 1
BIN0075	1048491	1	k101_846049	4478		d__Bacteria;p__Proteobacteria;c__Gammaproteobacteria;o__Xanthomonadales;f__Xanthomonadaceae;g__Thermomonas;s__	No Cluster Assigned	2.45777				Activated Sludge	State A	Week 1
BIN0075	1048491	1	k101_1015452	4648		d__Bacteria;p__Proteobacteria;c__Gammaproteobacteria;o__Xanthomonadales;f__Xanthomonadaceae;g__Thermomonas;s__	No Cluster Assigned	2.36787				Activated Sludge	State A	Week 1
BIN0075	1048491	1	k101_1192779	1240		d__Bacteria;p__Proteobacteria;c__Gammaproteobacteria;o__Xanthomonadales;f__Xanthomonadaceae;g__Thermomonas;s__	6	8.87571	MPF_G	mate-pair-formation	G_tfc23	Activated Sludge	State A	Week 1
BIN0006	3123164	1	k101_197879	1813		d__Bacteria;p__Myxococcota;c__Polyangia;o__Palsa-1104;f__JAEUJZ01;g__JAGNNG01;s__	No Cluster Assigned	2.03796			F_traH	Activated Sludge	State A	Week 1
BIN0035	2539827	1	k101_243227	1857		d__Bacteria;p__Proteobacteria;c__Gammaproteobacteria;o__Burkholderiales;f__Burkholderiaceae;g__Ottowia;s__	14	2.44666			F_traE;F_traL	Activated Sludge	State A	Week 1
BIN0035	2539827	2	k101_509774	4424		d__Bacteria;p__Proteobacteria;c__Gammaproteobacteria;o__Burkholderiales;f__Burkholderiaceae;g__Ottowia;s__	No Cluster Assigned	2.054				Activated Sludge	State A	Week 1
BIN0035	2539827	1	k101_549199	9740		d__Bacteria;p__Proteobacteria;c__Gammaproteobacteria;o__Burkholderiales;f__Burkholderiaceae;g__Ottowia;s__	No Cluster Assigned	0.466473				Activated Sludge	State A	Week 1
BIN0035	2539827	2	k101_690084	6675		d__Bacteria;p__Proteobacteria;c__Gammaproteobacteria;o__Burkholderiales;f__Burkholderiaceae;g__Ottowia;s__	11	1.36133				Activated Sludge	State A	Week 1
BIN0035	2539827	1	k101_736965	5724		d__Bacteria;p__Proteobacteria;c__Gammaproteobacteria;o__Burkholderiales;f__Burkholderiaceae;g__Ottowia;s__	12	0.793753			t4cp1;G_tfc7	Activated Sludge	State A	Week 1
BIN0035	2539827	1	k101_928799	3812		d__Bacteria;p__Proteobacteria;c__Gammaproteobacteria;o__Burkholderiales;f__Burkholderiaceae;g__Ottowia;s__	12	1.19188			G_tfc12;G_tfc11;G_tfc10;G_tfc9;G_tfc8;G_tfc7;t4cp1	Activated Sludge	State A	Week 1
BIN0035	2539827	1	k101_957575	5413		d__Bacteria;p__Proteobacteria;c__Gammaproteobacteria;o__Burkholderiales;f__Burkholderiaceae;g__Ottowia;s__	33	0.839358				Activated Sludge	State A	Week 1
BIN0035	2539827	1	k101_1082521	1027		d__Bacteria;p__Proteobacteria;c__Gammaproteobacteria;o__Burkholderiales;f__Burkholderiaceae;g__Ottowia;s__	No Cluster Assigned	4.424			F_traG	Activated Sludge	State A	Week 1
BIN0035	2539827	1	k101_1136930	3295		d__Bacteria;p__Proteobacteria;c__Gammaproteobacteria;o__Burkholderiales;f__Burkholderiaceae;g__Ottowia;s__	No Cluster Assigned	1.37889			F_traG	Activated Sludge	State A	Week 1
BIN0035	2539827	1	k101_1193956	6217		d__Bacteria;p__Proteobacteria;c__Gammaproteobacteria;o__Burkholderiales;f__Burkholderiaceae;g__Ottowia;s__	No Cluster Assigned	0.73081				Activated Sludge	State A	Week 1
BIN0035	2539827	1	k101_1417077	8042		d__Bacteria;p__Proteobacteria;c__Gammaproteobacteria;o__Burkholderiales;f__Burkholderiaceae;g__Ottowia;s__	No Cluster Assigned	0.564964				Activated Sludge	State A	Week 1
BIN0057	762945	1	k101_628540	9794		d__Bacteria;p__Proteobacteria;c__Gammaproteobacteria;o__Competibacterales;f__Competibacteraceae;g__Competibacter_A;s__	No Cluster Assigned	1.54432				Activated Sludge	State A	Week 1
BIN0035	2539827	1	k101_279943	4979		d__Bacteria;p__Proteobacteria;c__Gammaproteobacteria;o__Burkholderiales;f__Burkholderiaceae;g__Ottowia;s__	No Cluster Assigned	0.912521				Activated Sludge	State A	Week 1
BIN0035	2539827	1	k101_690084	6675		d__Bacteria;p__Proteobacteria;c__Gammaproteobacteria;o__Burkholderiales;f__Burkholderiaceae;g__Ottowia;s__	11	0.680666				Activated Sludge	State A	Week 1
BIN0074	258835	1	k101_341613	1553		Unclassified	No Cluster Assigned	28.7075				Activated Sludge	State A	Week 1
BIN0057	762945	2	k101_1072532	12148		d__Bacteria;p__Proteobacteria;c__Gammaproteobacteria;o__Competibacterales;f__Competibacteraceae;g__Competibacter_A;s__	No Cluster Assigned	2.49013				Activated Sludge	State A	Week 1
BIN0008	2518462	1	k101_882950	1027		d__Bacteria;p__Proteobacteria;c__Gammaproteobacteria;o__Burkholderiales;f__Rhodocyclaceae;g__Azonexus;s__Azonexus	14	4.46153			F_traL	Activated Sludge	State A	Week 1
BIN0008	2518462	1	k101_1157666	6531		d__Bacteria;p__Proteobacteria;c__Gammaproteobacteria;o__Burkholderiales;f__Rhodocyclaceae;g__Azonexus;s__Azonexus	No Cluster Assigned	0.701575				Activated Sludge	State A	Week 1
BIN0037	1849885	1	k101_306784	3470		d__Bacteria;p__Proteobacteria;c__Gammaproteobacteria;o__Xanthomonadales;f__Xanthomonadaceae;g__SCMT01;s__	No Cluster Assigned	1.79769				Activated Sludge	State A	Week 1
BIN0038	1051437	1	k101_1408337	4168		d__Bacteria;p__Proteobacteria;c__Gammaproteobacteria;o__Burkholderiales;f__Rhodocyclaceae;g__Azospira_A;s__	No Cluster Assigned	2.63317				Activated Sludge	State A	Week 1
BIN0016	1519958	1	k101_960423	5382		d__Bacteria;p__Actinobacteriota;c__Actinomycetia;o__Actinomycetales;f__Dermatophilaceae;g__GCA-2748155;s__	No Cluster Assigned	1.41063			MOBQ	Activated Sludge	State A	Week 1
BIN0035	2539827	2	k101_279943	4979		d__Bacteria;p__Proteobacteria;c__Gammaproteobacteria;o__Burkholderiales;f__Burkholderiaceae;g__Ottowia;s__	No Cluster Assigned	1.82504				Activated Sludge	State A	Week 1
BIN0035	2539827	1	k101_623788	6783		d__Bacteria;p__Proteobacteria;c__Gammaproteobacteria;o__Burkholderiales;f__Burkholderiaceae;g__Ottowia;s__	No Cluster Assigned	0.669828				Activated Sludge	State A	Week 1
BIN0035	2539827	1	k101_684081	3001		d__Bacteria;p__Proteobacteria;c__Gammaproteobacteria;o__Burkholderiales;f__Burkholderiaceae;g__Ottowia;s__	23	1.51398				Activated Sludge	State A	Week 1
BIN0035	2539827	2	k101_690084	6675		d__Bacteria;p__Proteobacteria;c__Gammaproteobacteria;o__Burkholderiales;f__Burkholderiaceae;g__Ottowia;s__	11	1.36133				Activated Sludge	State A	Week 1
BIN0035	2539827	1	k101_731588	1807		d__Bacteria;p__Proteobacteria;c__Gammaproteobacteria;o__Burkholderiales;f__Burkholderiaceae;g__Ottowia;s__	8	2.51436			virb4	Activated Sludge	State A	Week 1
BIN0132	175403	1	k101_291747	1144		Unclassified	17	57.5077				Activated Sludge	State A	Week 1
BIN0132	175403	1	k101_1418648	6023		Unclassified	6	10.9229			G_tfc24	Activated Sludge	State A	Week 1
BIN0057	762945	1	k101_263862	1390		d__Bacteria;p__Proteobacteria;c__Gammaproteobacteria;o__Competibacterales;f__Competibacteraceae;g__Competibacter_A;s__	No Cluster Assigned	10.8813			F_traW;F_traU	Activated Sludge	State A	Week 1
BIN0057	762945	3	k101_1060590	16961		d__Bacteria;p__Proteobacteria;c__Gammaproteobacteria;o__Competibacterales;f__Competibacteraceae;g__Competibacter_A;s__	No Cluster Assigned	2.67526				Activated Sludge	State A	Week 1
BIN0029	1112877	1	k101_235521	4072		d__Bacteria;p__Proteobacteria;c__Gammaproteobacteria;o__Burkholderiales;f__Burkholderiaceae;g__Ottowia;s__Ottowia	39	2.54645			G_tfc19;MOBH	Activated Sludge	State A	Week 1
BIN0029	1112877	1	k101_425581	1516		d__Bacteria;p__Proteobacteria;c__Gammaproteobacteria;o__Burkholderiales;f__Burkholderiaceae;g__Ottowia;s__Ottowia	No Cluster Assigned	6.83979				Activated Sludge	State A	Week 1
BIN0029	1112877	1	k101_473845	6245		d__Bacteria;p__Proteobacteria;c__Gammaproteobacteria;o__Burkholderiales;f__Burkholderiaceae;g__Ottowia;s__Ottowia	No Cluster Assigned	1.66039				Activated Sludge	State A	Week 1
BIN0029	1112877	1	k101_511744	1115		d__Bacteria;p__Proteobacteria;c__Gammaproteobacteria;o__Burkholderiales;f__Burkholderiaceae;g__Ottowia;s__Ottowia	No Cluster Assigned	9.29966			F_traB;F_traK	Activated Sludge	State A	Week 1
BIN0029	1112877	1	k101_549199	9740		d__Bacteria;p__Proteobacteria;c__Gammaproteobacteria;o__Burkholderiales;f__Burkholderiaceae;g__Ottowia;s__Ottowia	No Cluster Assigned	1.06459				Activated Sludge	State A	Week 1
BIN0029	1112877	1	k101_690366	6427		d__Bacteria;p__Proteobacteria;c__Gammaproteobacteria;o__Burkholderiales;f__Burkholderiaceae;g__Ottowia;s__Ottowia	No Cluster Assigned	1.61337				Activated Sludge	State A	Week 1
BIN0029	1112877	1	k101_736965	5724		d__Bacteria;p__Proteobacteria;c__Gammaproteobacteria;o__Burkholderiales;f__Burkholderiaceae;g__Ottowia;s__Ottowia	12	1.81152			t4cp1;G_tfc7	Activated Sludge	State A	Week 1
BIN0029	1112877	1	k101_769336	2555		d__Bacteria;p__Proteobacteria;c__Gammaproteobacteria;o__Burkholderiales;f__Burkholderiaceae;g__Ottowia;s__Ottowia	11	4.05837				Activated Sludge	State A	Week 1
BIN0029	1112877	1	k101_809991	8443		d__Bacteria;p__Proteobacteria;c__Gammaproteobacteria;o__Burkholderiales;f__Burkholderiaceae;g__Ottowia;s__Ottowia	No Cluster Assigned	1.22813			T_virB9;T_virB8;T_virB6;T_virB6;T_virB5;T_virB3;T_virB2;T_virB11	Activated Sludge	State A	Week 1
BIN0029	1112877	1	k101_907975	1073		d__Bacteria;p__Proteobacteria;c__Gammaproteobacteria;o__Burkholderiales;f__Burkholderiaceae;g__Ottowia;s__Ottowia	No Cluster Assigned	9.66368			G_tfc23;G_tfc22	Activated Sludge	State A	Week 1
BIN0029	1112877	1	k101_977583	2651		d__Bacteria;p__Proteobacteria;c__Gammaproteobacteria;o__Burkholderiales;f__Burkholderiaceae;g__Ottowia;s__Ottowia	No Cluster Assigned	3.9114				Activated Sludge	State A	Week 1
BIN0029	1112877	1	k101_1041330	8402		d__Bacteria;p__Proteobacteria;c__Gammaproteobacteria;o__Burkholderiales;f__Burkholderiaceae;g__Ottowia;s__Ottowia	No Cluster Assigned	1.23413				Activated Sludge	State A	Week 1
BIN0029	1112877	1	k101_1206233	1272		d__Bacteria;p__Proteobacteria;c__Gammaproteobacteria;o__Burkholderiales;f__Burkholderiaceae;g__Ottowia;s__Ottowia	7	8.15183			virb4	Activated Sludge	State A	Week 1
BIN0029	1112877	2	k101_1342795	6543		d__Bacteria;p__Proteobacteria;c__Gammaproteobacteria;o__Burkholderiales;f__Burkholderiaceae;g__Ottowia;s__Ottowia	37	3.16953				Activated Sludge	State A	Week 1
BIN0029	1112877	1	k101_1377696	3375		d__Bacteria;p__Proteobacteria;c__Gammaproteobacteria;o__Burkholderiales;f__Burkholderiaceae;g__Ottowia;s__Ottowia	4	3.07233			F_traG	Activated Sludge	State A	Week 1
BIN0029	1112877	1	k101_1417077	8042		d__Bacteria;p__Proteobacteria;c__Gammaproteobacteria;o__Burkholderiales;f__Burkholderiaceae;g__Ottowia;s__Ottowia	No Cluster Assigned	1.28937				Activated Sludge	State A	Week 1
BIN0017	6427134	1	k101_736152	3738		d__Bacteria;p__Proteobacteria;c__Gammaproteobacteria;o__Burkholderiales;f__Burkholderiaceae;g__Ottowia;s__Ottowia	12	0.480322	MPF_G	mate-pair-formation	G_tfc14;G_tfc13;G_tfc12;G_tfc11;G_tfc10;G_tfc9	Activated Sludge	State A	Week 1
BIN0017	6427134	1	k101_979128	4127		d__Bacteria;p__Proteobacteria;c__Gammaproteobacteria;o__Burkholderiales;f__Burkholderiaceae;g__Ottowia;s__Ottowia	No Cluster Assigned	0.435048				Activated Sludge	State A	Week 1
BIN0017	6427134	1	k101_1115967	5478		d__Bacteria;p__Proteobacteria;c__Gammaproteobacteria;o__Burkholderiales;f__Burkholderiaceae;g__Ottowia;s__Ottowia	1	0.327755	MPF_G	mate-pair-formation	G_tfc2;G_tfc3;T_virB1;G_tfc5;t4cp1	Activated Sludge	State A	Week 1
BIN0017	6427134	1	k101_1417077	8042		d__Bacteria;p__Proteobacteria;c__Gammaproteobacteria;o__Burkholderiales;f__Burkholderiaceae;g__Ottowia;s__Ottowia	No Cluster Assigned	0.223258				Activated Sludge	State A	Week 1
BIN0001	2299738	1	k101_287688	2635		d__Bacteria;p__Proteobacteria;c__Alphaproteobacteria;o__Sphingomonadales;f__Sphingomonadaceae;g__Novosphingobium;s__	No Cluster Assigned	1.90428				Activated Sludge	State A	Week 1
BIN0028	1463508	1	k101_230818	2534		d__Bacteria;p__Proteobacteria;c__Gammaproteobacteria;o__Xanthomonadales;f__Xanthomonadaceae;g__Thermomonas;s__Thermomonas	No Cluster Assigned	3.11163				Activated Sludge	State A	Week 1
BIN0018	2328216	1	k101_957575	5413		d__Bacteria;p__Proteobacteria;c__Gammaproteobacteria;o__Burkholderiales;f__Burkholderiaceae;g__JAABQG01;s__	33	0.915647				Activated Sludge	State A	Week 1
BIN0003	1776521	1	k101_794573	1720		d__Bacteria;p__Proteobacteria;c__Gammaproteobacteria;o__Burkholderiales;f__Rhodocyclaceae;g__Propionivibrio;s__	No Cluster Assigned	3.77651			F_traU;F_traW	Activated Sludge	State A	Week 1
BIN0015	1089423	1	k101_1442042	2335		d__Bacteria;p__Cyanobacteria;c__Vampirovibrionia;o__Obscuribacterales;f__Obscuribacteraceae;g__Obscuribacter;s__Obscuribacter	29	4.53634				Activated Sludge	State A	Week 1
BIN0010	1855236	1	k101_1009555	4111		d__Bacteria;p__Proteobacteria;c__Gammaproteobacteria;o__Xanthomonadales;f__Xanthomonadaceae;g__SCMT01;s__	No Cluster Assigned	1.51301			T_virB2;T_virB3;virb4	Activated Sludge	State A	Week 1
BIN0030	581344	1	k101_709270	2907		d__Bacteria;p__Bacteroidota;c__Bacteroidia;o__AKYH767-A;f__OLB10;g__OLB10;s__OLB10	No Cluster Assigned	6.82828				Activated Sludge	State A	Week 1
BIN0029	1112877	1	k101_310423	2142		d__Bacteria;p__Proteobacteria;c__Gammaproteobacteria;o__Burkholderiales;f__Burkholderiaceae;g__Ottowia;s__Ottowia	No Cluster Assigned	4.84086			F_traG;F_traH	Activated Sludge	State A	Week 1
BIN0029	1112877	1	k101_549199	9740		d__Bacteria;p__Proteobacteria;c__Gammaproteobacteria;o__Burkholderiales;f__Burkholderiaceae;g__Ottowia;s__Ottowia	No Cluster Assigned	1.06459				Activated Sludge	State A	Week 1
BIN0029	1112877	1	k101_736965	5724		d__Bacteria;p__Proteobacteria;c__Gammaproteobacteria;o__Burkholderiales;f__Burkholderiaceae;g__Ottowia;s__Ottowia	12	1.81152			t4cp1;G_tfc7	Activated Sludge	State A	Week 1
BIN0029	1112877	1	k101_780575	16588		d__Bacteria;p__Proteobacteria;c__Gammaproteobacteria;o__Burkholderiales;f__Burkholderiaceae;g__Ottowia;s__Ottowia	No Cluster Assigned	0.625098				Activated Sludge	State A	Week 1
BIN0029	1112877	1	k101_1227871	1111		d__Bacteria;p__Proteobacteria;c__Gammaproteobacteria;o__Burkholderiales;f__Burkholderiaceae;g__Ottowia;s__Ottowia	13	9.33315				Activated Sludge	State A	Week 1
BIN0021	962134	1	k101_914928	6926		d__Bacteria;p__Proteobacteria;c__Gammaproteobacteria;o__Xanthomonadales;f__Rhodanobacteraceae;g__Dokdonella;s__Dokdonella	No Cluster Assigned	1.73169				Activated Sludge	State A	Week 1
BIN0000	1700159	1	k101_1201053	3751		d__Bacteria;p__Acidobacteriota;c__Acidobacteriae;o__Bryobacterales;f__Bryobacteraceae;g__TMP-7;s__TMP-7	No Cluster Assigned	1.80948			t4cp1;T_virB9	Activated Sludge	State A	Week 1
BIN0024	1024685	1	k101_878096	2972		d__Bacteria;p__Actinobacteriota;c__Actinomycetia;o__Actinomycetales;f__Dermatophilaceae;g__GCA-2748155;s__	No Cluster Assigned	3.78922				Activated Sludge	State A	Week 1
BIN0024	1024685	1	k101_1209917	1006		d__Bacteria;p__Actinobacteriota;c__Actinomycetia;o__Actinomycetales;f__Dermatophilaceae;g__GCA-2748155;s__	5	11.1944			F_traF	Activated Sludge	State A	Week 1
BIN0019	1821372	1	k101_930657	3117		d__Bacteria;p__Proteobacteria;c__Gammaproteobacteria;o__Burkholderiales;f__Burkholderiaceae;g__Tibeticola;s__Tibeticola	No Cluster Assigned	2.03261				Activated Sludge	State A	Week 1
BIN0248	61273	1	k101_538077	3151		Unclassified	No Cluster Assigned	59.7684				Activated Sludge	State A	Week 1
BIN0008	2518462	1	k101_236704	1197		d__Bacteria;p__Proteobacteria;c__Gammaproteobacteria;o__Burkholderiales;f__Rhodocyclaceae;g__Azonexus;s__Azonexus	5	3.82789			F_traF	Activated Sludge	State A	Week 1
BIN0025	1754864	1	k101_1098310	1486		d__Bacteria;p__Proteobacteria;c__Gammaproteobacteria;o__Burkholderiales;f__Burkholderiaceae;g__Alicycliphilus;s__Alicycliphilus	1	4.42514			G_tfc3	Activated Sludge	State A	Week 1
BIN0025	1754864	1	k101_1127624	8262		d__Bacteria;p__Proteobacteria;c__Gammaproteobacteria;o__Burkholderiales;f__Burkholderiaceae;g__Alicycliphilus;s__Alicycliphilus	No Cluster Assigned	0.795904				Activated Sludge	State A	Week 1
BIN0025	1754864	1	k101_1392379	5868		d__Bacteria;p__Proteobacteria;c__Gammaproteobacteria;o__Burkholderiales;f__Burkholderiaceae;g__Alicycliphilus;s__Alicycliphilus	No Cluster Assigned	1.12061				Activated Sludge	State A	Week 1
BIN0019	1821372	1	k101_650618	5816		d__Bacteria;p__Proteobacteria;c__Gammaproteobacteria;o__Burkholderiales;f__Burkholderiaceae;g__Tibeticola;s__Tibeticola	31	1.08935	MPF_T	mate-pair-formation	T_virB9;T_virB10	Activated Sludge	State A	Week 1
BIN0155	79806	1	k101_416495	6545		Unclassified	No Cluster Assigned	22.0925				Activated Sludge	State A	Week 1
BIN0155	79806	1	k101_1199166	1593		Unclassified	No Cluster Assigned	90.7691			G_tfc14;G_tfc15	Activated Sludge	State A	Week 1
BIN0036	1224952	1	k101_1292894	29098		d__Bacteria;p__Nitrospirota;c__Nitrospiria;o__Nitrospirales;f__Nitrospiraceae;g__Nitrospira_A;s__Nitrospira_A	No Cluster Assigned	0.323748			F_traU;F_traF;F_traH;F_traG	Activated Sludge	State A	Week 1
BIN0021	962134	1	k101_914928	6926		d__Bacteria;p__Proteobacteria;c__Gammaproteobacteria;o__Xanthomonadales;f__Rhodanobacteraceae;g__Dokdonella;s__Dokdonella	No Cluster Assigned	1.73169				Activated Sludge	State A	Week 1
BIN0066	1037948	1	k101_561402	7643		d__Bacteria;p__Proteobacteria;c__Gammaproteobacteria;o__Burkholderiales;f__Rhodocyclaceae;g__Azospira_A;s__	No Cluster Assigned	1.45462				Activated Sludge	State A	Week 1
BIN0028	1463508	1	k101_984742	3190		d__Bacteria;p__Proteobacteria;c__Gammaproteobacteria;o__Xanthomonadales;f__Xanthomonadaceae;g__Thermomonas;s__Thermomonas	No Cluster Assigned	2.47174				Activated Sludge	State A	Week 1
BIN0028	1463508	1	k101_1083870	6880		d__Bacteria;p__Proteobacteria;c__Gammaproteobacteria;o__Xanthomonadales;f__Xanthomonadaceae;g__Thermomonas;s__Thermomonas	No Cluster Assigned	1.14606			T_virB11;T_virB9;T_virB6;virb4	Activated Sludge	State A	Week 1
BIN0006	3123164	5	k101_1063185	3547		d__Bacteria;p__Myxococcota;c__Polyangia;o__Palsa-1104;f__JAEUJZ01;g__JAGNNG01;s__	No Cluster Assigned	5.20839				Activated Sludge	State A	Week 1
BIN0017	6427134	1	k101_509414	9101		d__Bacteria;p__Proteobacteria;c__Gammaproteobacteria;o__Burkholderiales;f__Burkholderiaceae;g__Ottowia;s__Ottowia	No Cluster Assigned	0.19728			T_virB10;T_virB5	Activated Sludge	State A	Week 1
BIN0017	6427134	1	k101_549199	9740		d__Bacteria;p__Proteobacteria;c__Gammaproteobacteria;o__Burkholderiales;f__Burkholderiaceae;g__Ottowia;s__Ottowia	No Cluster Assigned	0.184337				Activated Sludge	State A	Week 1
BIN0017	6427134	1	k101_600358	1376		d__Bacteria;p__Proteobacteria;c__Gammaproteobacteria;o__Burkholderiales;f__Burkholderiaceae;g__Ottowia;s__Ottowia	1	1.30483			t4cp1;G_tfc5	Activated Sludge	State A	Week 1
BIN0017	6427134	1	k101_789944	2534		d__Bacteria;p__Proteobacteria;c__Gammaproteobacteria;o__Burkholderiales;f__Burkholderiaceae;g__Ottowia;s__Ottowia	No Cluster Assigned	0.708542				Activated Sludge	State A	Week 1
BIN0017	6427134	1	k101_1152337	1285		d__Bacteria;p__Proteobacteria;c__Gammaproteobacteria;o__Burkholderiales;f__Burkholderiaceae;g__Ottowia;s__Ottowia	12	1.39723			t4cp1	Activated Sludge	State A	Week 1
BIN0017	6427134	1	k101_1192779	1240		d__Bacteria;p__Proteobacteria;c__Gammaproteobacteria;o__Burkholderiales;f__Burkholderiaceae;g__Ottowia;s__Ottowia	6	1.44794	MPF_G	mate-pair-formation	G_tfc23	Activated Sludge	State A	Week 1
BIN0017	6427134	1	k101_1228914	2590		d__Bacteria;p__Proteobacteria;c__Gammaproteobacteria;o__Burkholderiales;f__Burkholderiaceae;g__Ottowia;s__Ottowia	No Cluster Assigned	0.693222				Activated Sludge	State A	Week 1
BIN0040	922333	1	k101_1277057	5828		d__Bacteria;p__Proteobacteria;c__Gammaproteobacteria;o__Burkholderiales;f__Burkholderiaceae;g__Rubrivivax;s__	No Cluster Assigned	2.14675				Activated Sludge	State A	Week 1
BIN0066	1037948	1	k101_292013	5602		d__Bacteria;p__Proteobacteria;c__Gammaproteobacteria;o__Burkholderiales;f__Rhodocyclaceae;g__Azospira_A;s__	No Cluster Assigned	1.98459				Activated Sludge	State A	Week 1
BIN0066	1037948	1	k101_593818	3906		d__Bacteria;p__Proteobacteria;c__Gammaproteobacteria;o__Burkholderiales;f__Rhodocyclaceae;g__Azospira_A;s__	13	2.84631				Activated Sludge	State A	Week 1
BIN0066	1037948	4	k101_690142	5987		d__Bacteria;p__Proteobacteria;c__Gammaproteobacteria;o__Burkholderiales;f__Rhodocyclaceae;g__Azospira_A;s__	No Cluster Assigned	7.42787				Activated Sludge	State A	Week 1
BIN0066	1037948	1	k101_897168	2206		d__Bacteria;p__Proteobacteria;c__Gammaproteobacteria;o__Burkholderiales;f__Rhodocyclaceae;g__Azospira_A;s__	No Cluster Assigned	5.03974			T_virB5	Activated Sludge	State A	Week 1
BIN0066	1037948	1	k101_1396877	6455		d__Bacteria;p__Proteobacteria;c__Gammaproteobacteria;o__Burkholderiales;f__Rhodocyclaceae;g__Azospira_A;s__	No Cluster Assigned	1.72233				Activated Sludge	State A	Week 1
BIN0003	1776521	1	k101_199624	3487		d__Bacteria;p__Proteobacteria;c__Gammaproteobacteria;o__Burkholderiales;f__Rhodocyclaceae;g__Propionivibrio;s__	No Cluster Assigned	1.8628				Activated Sludge	State A	Week 1
BIN0013	3382032	1	k101_199624	3487		d__Bacteria;p__Proteobacteria;c__Gammaproteobacteria;o__Burkholderiales;f__Burkholderiaceae;g__Piscinibacter;s__	No Cluster Assigned	0.978497				Activated Sludge	State A	Week 1
BIN0186	112530	1	k101_199624	3487		Unclassified	No Cluster Assigned	29.4082				Activated Sludge	State A	Week 1
BIN0121	96876	1	k101_199624	3487		Unclassified	No Cluster Assigned	34.1603				Activated Sludge	State A	Week 1
BIN0007	2686370	1	k101_199624	3487		d__Bacteria;p__Proteobacteria;c__Gammaproteobacteria;o__Burkholderiales;f__Rhodocyclaceae;g__Azonexus;s__	No Cluster Assigned	1.23189				Activated Sludge	State A	Week 1
BIN0045	747658	1	k101_199624	3487		d__Bacteria;p__Proteobacteria;c__Gammaproteobacteria;o__Burkholderiales;f__Burkholderiaceae;g__Ottowia;s__	No Cluster Assigned	4.42623				Activated Sludge	State A	Week 1
BIN0024	1024685	1	k101_199624	3487		d__Bacteria;p__Actinobacteriota;c__Actinomycetia;o__Actinomycetales;f__Dermatophilaceae;g__GCA-2748155;s__	No Cluster Assigned	3.22959				Activated Sludge	State A	Week 1
BIN0008	2518462	1	k101_199624	3487		d__Bacteria;p__Proteobacteria;c__Gammaproteobacteria;o__Burkholderiales;f__Rhodocyclaceae;g__Azonexus;s__Azonexus	No Cluster Assigned	1.31402				Activated Sludge	State A	Week 1
BIN0066	1037948	1	k101_199624	3487		d__Bacteria;p__Proteobacteria;c__Gammaproteobacteria;o__Burkholderiales;f__Rhodocyclaceae;g__Azospira_A;s__	No Cluster Assigned	3.18832				Activated Sludge	State A	Week 1
BIN0017	6427134	1	k101_199624	3487		d__Bacteria;p__Proteobacteria;c__Gammaproteobacteria;o__Burkholderiales;f__Burkholderiaceae;g__Ottowia;s__Ottowia	No Cluster Assigned	0.514897				Activated Sludge	State A	Week 1
BIN0013	3382032	1	k101_199624	3487		d__Bacteria;p__Proteobacteria;c__Gammaproteobacteria;o__Burkholderiales;f__Burkholderiaceae;g__Piscinibacter;s__	No Cluster Assigned	0.978497				Activated Sludge	State A	Week 1
BIN0178	107579	1	k101_199624	3487		Unclassified	No Cluster Assigned	30.7617				Activated Sludge	State A	Week 1
BIN0065	491426	1	k101_199624	3487		d__Bacteria;p__Bacteroidota;c__Bacteroidia;o__Chitinophagales;f__JADIYW01;g__JADJSS01;s__	No Cluster Assigned	6.73409				Activated Sludge	State A	Week 1
BIN0008	2518462	1	k101_199624	3487		d__Bacteria;p__Proteobacteria;c__Gammaproteobacteria;o__Burkholderiales;f__Rhodocyclaceae;g__Azonexus;s__Azonexus	No Cluster Assigned	1.31402				Activated Sludge	State A	Week 1
BIN0188	105766	1	k101_199624	3487		Unclassified	No Cluster Assigned	31.289				Activated Sludge	State A	Week 1
BIN0117	196056	1	k101_199624	3487		Unclassified	No Cluster Assigned	16.8794				Activated Sludge	State A	Week 1
BIN0037	1849885	1	k101_199624	3487		d__Bacteria;p__Proteobacteria;c__Gammaproteobacteria;o__Xanthomonadales;f__Xanthomonadaceae;g__SCMT01;s__	No Cluster Assigned	1.78893				Activated Sludge	State A	Week 1
BIN0029	1112877	1	k101_199624	3487		d__Bacteria;p__Proteobacteria;c__Gammaproteobacteria;o__Burkholderiales;f__Burkholderiaceae;g__Ottowia;s__Ottowia	No Cluster Assigned	2.97365				Activated Sludge	State A	Week 1
BIN0025	1754864	1	k101_199624	3487		d__Bacteria;p__Proteobacteria;c__Gammaproteobacteria;o__Burkholderiales;f__Burkholderiaceae;g__Alicycliphilus;s__Alicycliphilus	No Cluster Assigned	1.88579				Activated Sludge	State A	Week 1
BIN0026	1924916	1	k101_199624	3487		d__Bacteria;p__Proteobacteria;c__Gammaproteobacteria;o__Xanthomonadales;f__Rhodanobacteraceae;g__Tahibacter;s__	No Cluster Assigned	1.7192				Activated Sludge	State A	Week 1
BIN0008	2518462	3	k101_199624	3487		d__Bacteria;p__Proteobacteria;c__Gammaproteobacteria;o__Burkholderiales;f__Rhodocyclaceae;g__Azonexus;s__Azonexus	No Cluster Assigned	3.94206				Activated Sludge	State A	Week 1
BIN0026	1924916	1	k101_199624	3487		d__Bacteria;p__Proteobacteria;c__Gammaproteobacteria;o__Xanthomonadales;f__Rhodanobacteraceae;g__Tahibacter;s__	No Cluster Assigned	1.7192				Activated Sludge	State A	Week 1
BIN0008	2518462	1	k101_199624	3487		d__Bacteria;p__Proteobacteria;c__Gammaproteobacteria;o__Burkholderiales;f__Rhodocyclaceae;g__Azonexus;s__Azonexus	No Cluster Assigned	1.31402				Activated Sludge	State A	Week 1
BIN0037	1849885	1	k101_199624	3487		d__Bacteria;p__Proteobacteria;c__Gammaproteobacteria;o__Xanthomonadales;f__Xanthomonadaceae;g__SCMT01;s__	No Cluster Assigned	1.78893				Activated Sludge	State A	Week 1
BIN0011	2102982	1	k101_199624	3487		d__Bacteria;p__Proteobacteria;c__Gammaproteobacteria;o__Steroidobacterales;f__Steroidobacteraceae;g__RPQJ01;s__	No Cluster Assigned	1.57363				Activated Sludge	State A	Week 1
BIN0008	2518462	1	k101_199624	3487		d__Bacteria;p__Proteobacteria;c__Gammaproteobacteria;o__Burkholderiales;f__Rhodocyclaceae;g__Azonexus;s__Azonexus	No Cluster Assigned	1.31402				Activated Sludge	State A	Week 1
BIN0195	89282	1	k101_1184801	2377		Unclassified	1	54.3746			G_tfc3;T_virB1;G_tfc5;t4cp1	Activated Sludge	State A	Week 1
BIN0011	2102982	1	k101_813907	3200		d__Bacteria;p__Proteobacteria;c__Gammaproteobacteria;o__Steroidobacterales;f__Steroidobacteraceae;g__RPQJ01;s__	No Cluster Assigned	1.71476				Activated Sludge	State A	Week 1
BIN0008	2518462	1	k101_416495	6545		d__Bacteria;p__Proteobacteria;c__Gammaproteobacteria;o__Burkholderiales;f__Rhodocyclaceae;g__Azonexus;s__Azonexus	No Cluster Assigned	0.700074				Activated Sludge	State A	Week 1
BIN0008	2518462	1	k101_643494	6432		d__Bacteria;p__Proteobacteria;c__Gammaproteobacteria;o__Burkholderiales;f__Rhodocyclaceae;g__Azonexus;s__Azonexus	No Cluster Assigned	0.712374				Activated Sludge	State A	Week 1
BIN0008	2518462	1	k101_928799	3812		d__Bacteria;p__Proteobacteria;c__Gammaproteobacteria;o__Burkholderiales;f__Rhodocyclaceae;g__Azonexus;s__Azonexus	12	1.20199			G_tfc12;G_tfc11;G_tfc10;G_tfc9;G_tfc8;G_tfc7;t4cp1	Activated Sludge	State A	Week 1
BIN0046	444682	1	k101_837320	5828		d__Bacteria;p__Acidobacteriota;c__Holophagae;o__Holophagales;f__Holophagaceae;g__Geothrix;s__	No Cluster Assigned	4.45267				Activated Sludge	State A	Week 1
BIN0090	355201	1	k101_380890	1280		Unclassified	12	25.3808			G_tfc14;G_tfc15	Activated Sludge	State A	Week 1
BIN0099	200727	1	k101_285639	3860		d__Bacteria;p__Proteobacteria;c__Gammaproteobacteria;o__Burkholderiales;f__Burkholderiaceae;g__;s__	No Cluster Assigned	14.8935				Activated Sludge	State A	Week 1
BIN0017	6427134	1	k101_200055	6168		d__Bacteria;p__Proteobacteria;c__Gammaproteobacteria;o__Burkholderiales;f__Burkholderiaceae;g__Ottowia;s__Ottowia	No Cluster Assigned	0.29109				Activated Sludge	State A	Week 1
BIN0033	1155814	1	k101_200055	6168		d__Bacteria;p__Proteobacteria;c__Gammaproteobacteria;o__Burkholderiales;f__Burkholderiaceae;g__Ottowia;s__	No Cluster Assigned	1.61866				Activated Sludge	State A	Week 1
BIN0025	1754864	1	k101_200055	6168		d__Bacteria;p__Proteobacteria;c__Gammaproteobacteria;o__Burkholderiales;f__Burkholderiaceae;g__Alicycliphilus;s__Alicycliphilus	No Cluster Assigned	1.06611				Activated Sludge	State A	Week 1
BIN0017	6427134	1	k101_200055	6168		d__Bacteria;p__Proteobacteria;c__Gammaproteobacteria;o__Burkholderiales;f__Burkholderiaceae;g__Ottowia;s__Ottowia	No Cluster Assigned	0.29109				Activated Sludge	State A	Week 1
BIN0018	2328216	1	k101_200055	6168		d__Bacteria;p__Proteobacteria;c__Gammaproteobacteria;o__Burkholderiales;f__Burkholderiaceae;g__JAABQG01;s__	No Cluster Assigned	0.803566				Activated Sludge	State A	Week 1
BIN0030	581344	1	k101_200055	6168		d__Bacteria;p__Bacteroidota;c__Bacteroidia;o__AKYH767-A;f__OLB10;g__OLB10;s__OLB10	No Cluster Assigned	3.21819				Activated Sludge	State A	Week 1
BIN0029	1112877	1	k101_200055	6168		d__Bacteria;p__Proteobacteria;c__Gammaproteobacteria;o__Burkholderiales;f__Burkholderiaceae;g__Ottowia;s__Ottowia	No Cluster Assigned	1.68112				Activated Sludge	State A	Week 1
BIN0227	112326	1	k101_200055	6168		Unclassified	No Cluster Assigned	16.6558				Activated Sludge	State A	Week 1
BIN0036	1224952	1	k101_200055	6168		d__Bacteria;p__Nitrospirota;c__Nitrospiria;o__Nitrospirales;f__Nitrospiraceae;g__Nitrospira_A;s__Nitrospira_A	No Cluster Assigned	1.52731				Activated Sludge	State A	Week 1
BIN0035	2539827	1	k101_200055	6168		d__Bacteria;p__Proteobacteria;c__Gammaproteobacteria;o__Burkholderiales;f__Burkholderiaceae;g__Ottowia;s__	No Cluster Assigned	0.736615				Activated Sludge	State A	Week 1
BIN0017	6427134	1	k101_200055	6168		d__Bacteria;p__Proteobacteria;c__Gammaproteobacteria;o__Burkholderiales;f__Burkholderiaceae;g__Ottowia;s__Ottowia	No Cluster Assigned	0.29109				Activated Sludge	State A	Week 1
BIN0017	6427134	1	k101_200055	6168		d__Bacteria;p__Proteobacteria;c__Gammaproteobacteria;o__Burkholderiales;f__Burkholderiaceae;g__Ottowia;s__Ottowia	No Cluster Assigned	0.29109				Activated Sludge	State A	Week 1
BIN0017	6427134	1	k101_200055	6168		d__Bacteria;p__Proteobacteria;c__Gammaproteobacteria;o__Burkholderiales;f__Burkholderiaceae;g__Ottowia;s__Ottowia	No Cluster Assigned	0.29109				Activated Sludge	State A	Week 1
BIN0017	6427134	1	k101_200055	6168		d__Bacteria;p__Proteobacteria;c__Gammaproteobacteria;o__Burkholderiales;f__Burkholderiaceae;g__Ottowia;s__Ottowia	No Cluster Assigned	0.29109				Activated Sludge	State A	Week 1
BIN0029	1112877	4	k101_200055	6168		d__Bacteria;p__Proteobacteria;c__Gammaproteobacteria;o__Burkholderiales;f__Burkholderiaceae;g__Ottowia;s__Ottowia	No Cluster Assigned	6.72447				Activated Sludge	State A	Week 1
BIN0214	70204	1	k101_200055	6168		Unclassified	No Cluster Assigned	26.6491				Activated Sludge	State A	Week 1
BIN0017	6427134	1	k101_200055	6168		d__Bacteria;p__Proteobacteria;c__Gammaproteobacteria;o__Burkholderiales;f__Burkholderiaceae;g__Ottowia;s__Ottowia	No Cluster Assigned	0.29109				Activated Sludge	State A	Week 1
BIN0017	6427134	1	k101_200055	6168		d__Bacteria;p__Proteobacteria;c__Gammaproteobacteria;o__Burkholderiales;f__Burkholderiaceae;g__Ottowia;s__Ottowia	No Cluster Assigned	0.29109				Activated Sludge	State A	Week 1
BIN0035	2539827	1	k101_200055	6168		d__Bacteria;p__Proteobacteria;c__Gammaproteobacteria;o__Burkholderiales;f__Burkholderiaceae;g__Ottowia;s__	No Cluster Assigned	0.736615				Activated Sludge	State A	Week 1
BIN0013	3382032	1	k101_200055	6168		d__Bacteria;p__Proteobacteria;c__Gammaproteobacteria;o__Burkholderiales;f__Burkholderiaceae;g__Piscinibacter;s__	No Cluster Assigned	0.553181				Activated Sludge	State A	Week 1
BIN0029	1112877	4	k101_200055	6168		d__Bacteria;p__Proteobacteria;c__Gammaproteobacteria;o__Burkholderiales;f__Burkholderiaceae;g__Ottowia;s__Ottowia	No Cluster Assigned	6.72447				Activated Sludge	State A	Week 1
BIN0017	6427134	1	k101_200055	6168		d__Bacteria;p__Proteobacteria;c__Gammaproteobacteria;o__Burkholderiales;f__Burkholderiaceae;g__Ottowia;s__Ottowia	No Cluster Assigned	0.29109				Activated Sludge	State A	Week 1
BIN0017	6427134	1	k101_200055	6168		d__Bacteria;p__Proteobacteria;c__Gammaproteobacteria;o__Burkholderiales;f__Burkholderiaceae;g__Ottowia;s__Ottowia	No Cluster Assigned	0.29109				Activated Sludge	State A	Week 1
BIN0017	6427134	1	k101_200055	6168		d__Bacteria;p__Proteobacteria;c__Gammaproteobacteria;o__Burkholderiales;f__Burkholderiaceae;g__Ottowia;s__Ottowia	No Cluster Assigned	0.29109				Activated Sludge	State A	Week 1
BIN0035	2539827	1	k101_200055	6168		d__Bacteria;p__Proteobacteria;c__Gammaproteobacteria;o__Burkholderiales;f__Burkholderiaceae;g__Ottowia;s__	No Cluster Assigned	0.736615				Activated Sludge	State A	Week 1
BIN0017	6427134	1	k101_200055	6168		d__Bacteria;p__Proteobacteria;c__Gammaproteobacteria;o__Burkholderiales;f__Burkholderiaceae;g__Ottowia;s__Ottowia	No Cluster Assigned	0.29109				Activated Sludge	State A	Week 1
BIN0005	1665037	1	k101_200055	6168		d__Bacteria;p__Proteobacteria;c__Gammaproteobacteria;o__Burkholderiales;f__Burkholderiaceae;g__Quisquiliibacterium;s__	No Cluster Assigned	1.12362				Activated Sludge	State A	Week 1
BIN0072	209849	1	k101_200055	6168		d__Bacteria;p__Proteobacteria;c__Gammaproteobacteria;o__Burkholderiales;f__Burkholderiaceae;g__Brachymonas;s__	No Cluster Assigned	8.91534				Activated Sludge	State A	Week 1
BIN0035	2539827	1	k101_200055	6168		d__Bacteria;p__Proteobacteria;c__Gammaproteobacteria;o__Burkholderiales;f__Burkholderiaceae;g__Ottowia;s__	No Cluster Assigned	0.736615				Activated Sludge	State A	Week 1
BIN0017	6427134	1	k101_200055	6168		d__Bacteria;p__Proteobacteria;c__Gammaproteobacteria;o__Burkholderiales;f__Burkholderiaceae;g__Ottowia;s__Ottowia	No Cluster Assigned	0.29109				Activated Sludge	State A	Week 1
BIN0017	6427134	1	k101_200055	6168		d__Bacteria;p__Proteobacteria;c__Gammaproteobacteria;o__Burkholderiales;f__Burkholderiaceae;g__Ottowia;s__Ottowia	No Cluster Assigned	0.29109				Activated Sludge	State A	Week 1
BIN0017	6427134	1	k101_200055	6168		d__Bacteria;p__Proteobacteria;c__Gammaproteobacteria;o__Burkholderiales;f__Burkholderiaceae;g__Ottowia;s__Ottowia	No Cluster Assigned	0.29109				Activated Sludge	State A	Week 1
BIN0047	564574	1	k101_200055	6168		d__Bacteria;p__Proteobacteria;c__Gammaproteobacteria;o__Burkholderiales;f__Burkholderiaceae;g__JAAFIY01;s__	No Cluster Assigned	3.31378				Activated Sludge	State A	Week 1
BIN0227	112326	2	k101_200055	6168		Unclassified	No Cluster Assigned	33.3115				Activated Sludge	State A	Week 1
BIN0018	2328216	1	k101_200055	6168		d__Bacteria;p__Proteobacteria;c__Gammaproteobacteria;o__Burkholderiales;f__Burkholderiaceae;g__JAABQG01;s__	No Cluster Assigned	0.803566				Activated Sludge	State A	Week 1
BIN0227	112326	1	k101_200055	6168		Unclassified	No Cluster Assigned	16.6558				Activated Sludge	State A	Week 1
BIN0017	6427134	1	k101_200055	6168		d__Bacteria;p__Proteobacteria;c__Gammaproteobacteria;o__Burkholderiales;f__Burkholderiaceae;g__Ottowia;s__Ottowia	No Cluster Assigned	0.29109				Activated Sludge	State A	Week 1
BIN0035	2539827	1	k101_200055	6168		d__Bacteria;p__Proteobacteria;c__Gammaproteobacteria;o__Burkholderiales;f__Burkholderiaceae;g__Ottowia;s__	No Cluster Assigned	0.736615				Activated Sludge	State A	Week 1
BIN0035	2539827	1	k101_200055	6168		d__Bacteria;p__Proteobacteria;c__Gammaproteobacteria;o__Burkholderiales;f__Burkholderiaceae;g__Ottowia;s__	No Cluster Assigned	0.736615				Activated Sludge	State A	Week 1
BIN0017	6427134	1	k101_200055	6168		d__Bacteria;p__Proteobacteria;c__Gammaproteobacteria;o__Burkholderiales;f__Burkholderiaceae;g__Ottowia;s__Ottowia	No Cluster Assigned	0.29109				Activated Sludge	State A	Week 1
BIN0035	2539827	1	k101_200055	6168		d__Bacteria;p__Proteobacteria;c__Gammaproteobacteria;o__Burkholderiales;f__Burkholderiaceae;g__Ottowia;s__	No Cluster Assigned	0.736615				Activated Sludge	State A	Week 1
BIN0013	3382032	2	k101_200055	6168		d__Bacteria;p__Proteobacteria;c__Gammaproteobacteria;o__Burkholderiales;f__Burkholderiaceae;g__Piscinibacter;s__	No Cluster Assigned	1.10636				Activated Sludge	State A	Week 1
BIN0227	112326	1	k101_200055	6168		Unclassified	No Cluster Assigned	16.6558				Activated Sludge	State A	Week 1
BIN0017	6427134	2	k101_200055	6168		d__Bacteria;p__Proteobacteria;c__Gammaproteobacteria;o__Burkholderiales;f__Burkholderiaceae;g__Ottowia;s__Ottowia	No Cluster Assigned	0.58218				Activated Sludge	State A	Week 1
BIN0150	105800	1	k101_200055	6168		Unclassified	No Cluster Assigned	17.6831				Activated Sludge	State A	Week 1
BIN0017	6427134	1	k101_200055	6168		d__Bacteria;p__Proteobacteria;c__Gammaproteobacteria;o__Burkholderiales;f__Burkholderiaceae;g__Ottowia;s__Ottowia	No Cluster Assigned	0.29109				Activated Sludge	State A	Week 1
BIN0017	6427134	1	k101_200055	6168		d__Bacteria;p__Proteobacteria;c__Gammaproteobacteria;o__Burkholderiales;f__Burkholderiaceae;g__Ottowia;s__Ottowia	No Cluster Assigned	0.29109				Activated Sludge	State A	Week 1
BIN0029	1112877	1	k101_200055	6168		d__Bacteria;p__Proteobacteria;c__Gammaproteobacteria;o__Burkholderiales;f__Burkholderiaceae;g__Ottowia;s__Ottowia	No Cluster Assigned	1.68112				Activated Sludge	State A	Week 1
BIN0017	6427134	1	k101_200055	6168		d__Bacteria;p__Proteobacteria;c__Gammaproteobacteria;o__Burkholderiales;f__Burkholderiaceae;g__Ottowia;s__Ottowia	No Cluster Assigned	0.29109				Activated Sludge	State A	Week 1
BIN0017	6427134	1	k101_200055	6168		d__Bacteria;p__Proteobacteria;c__Gammaproteobacteria;o__Burkholderiales;f__Burkholderiaceae;g__Ottowia;s__Ottowia	No Cluster Assigned	0.29109				Activated Sludge	State A	Week 1
BIN0017	6427134	1	k101_200055	6168		d__Bacteria;p__Proteobacteria;c__Gammaproteobacteria;o__Burkholderiales;f__Burkholderiaceae;g__Ottowia;s__Ottowia	No Cluster Assigned	0.29109				Activated Sludge	State A	Week 1
BIN0227	112326	1	k101_200055	6168		Unclassified	No Cluster Assigned	16.6558				Activated Sludge	State A	Week 1
BIN0019	1821372	1	k101_200055	6168		d__Bacteria;p__Proteobacteria;c__Gammaproteobacteria;o__Burkholderiales;f__Burkholderiaceae;g__Tibeticola;s__Tibeticola	No Cluster Assigned	1.02718				Activated Sludge	State A	Week 1
BIN0017	6427134	1	k101_200055	6168		d__Bacteria;p__Proteobacteria;c__Gammaproteobacteria;o__Burkholderiales;f__Burkholderiaceae;g__Ottowia;s__Ottowia	No Cluster Assigned	0.29109				Activated Sludge	State A	Week 1
BIN0018	2328216	1	k101_200055	6168		d__Bacteria;p__Proteobacteria;c__Gammaproteobacteria;o__Burkholderiales;f__Burkholderiaceae;g__JAABQG01;s__	No Cluster Assigned	0.803566				Activated Sludge	State A	Week 1
BIN0017	6427134	1	k101_200055	6168		d__Bacteria;p__Proteobacteria;c__Gammaproteobacteria;o__Burkholderiales;f__Burkholderiaceae;g__Ottowia;s__Ottowia	No Cluster Assigned	0.29109				Activated Sludge	State A	Week 1
BIN0227	112326	1	k101_200055	6168		Unclassified	No Cluster Assigned	16.6558				Activated Sludge	State A	Week 1
BIN0017	6427134	1	k101_200055	6168		d__Bacteria;p__Proteobacteria;c__Gammaproteobacteria;o__Burkholderiales;f__Burkholderiaceae;g__Ottowia;s__Ottowia	No Cluster Assigned	0.29109				Activated Sludge	State A	Week 1
BIN0017	6427134	1	k101_200055	6168		d__Bacteria;p__Proteobacteria;c__Gammaproteobacteria;o__Burkholderiales;f__Burkholderiaceae;g__Ottowia;s__Ottowia	No Cluster Assigned	0.29109				Activated Sludge	State A	Week 1
BIN0017	6427134	1	k101_200055	6168		d__Bacteria;p__Proteobacteria;c__Gammaproteobacteria;o__Burkholderiales;f__Burkholderiaceae;g__Ottowia;s__Ottowia	No Cluster Assigned	0.29109				Activated Sludge	State A	Week 1
BIN0029	1112877	1	k101_200055	6168		d__Bacteria;p__Proteobacteria;c__Gammaproteobacteria;o__Burkholderiales;f__Burkholderiaceae;g__Ottowia;s__Ottowia	No Cluster Assigned	1.68112				Activated Sludge	State A	Week 1
BIN0019	1821372	1	k101_200055	6168		d__Bacteria;p__Proteobacteria;c__Gammaproteobacteria;o__Burkholderiales;f__Burkholderiaceae;g__Tibeticola;s__Tibeticola	No Cluster Assigned	1.02718				Activated Sludge	State A	Week 1
BIN0017	6427134	2	k101_200055	6168		d__Bacteria;p__Proteobacteria;c__Gammaproteobacteria;o__Burkholderiales;f__Burkholderiaceae;g__Ottowia;s__Ottowia	No Cluster Assigned	0.58218				Activated Sludge	State A	Week 1
BIN0017	6427134	1	k101_200055	6168		d__Bacteria;p__Proteobacteria;c__Gammaproteobacteria;o__Burkholderiales;f__Burkholderiaceae;g__Ottowia;s__Ottowia	No Cluster Assigned	0.29109				Activated Sludge	State A	Week 1
BIN0040	922333	1	k101_200055	6168		d__Bacteria;p__Proteobacteria;c__Gammaproteobacteria;o__Burkholderiales;f__Burkholderiaceae;g__Rubrivivax;s__	No Cluster Assigned	2.02842				Activated Sludge	State A	Week 1
BIN0035	2539827	1	k101_200055	6168		d__Bacteria;p__Proteobacteria;c__Gammaproteobacteria;o__Burkholderiales;f__Burkholderiaceae;g__Ottowia;s__	No Cluster Assigned	0.736615				Activated Sludge	State A	Week 1
BIN0025	1754864	1	k101_200055	6168		d__Bacteria;p__Proteobacteria;c__Gammaproteobacteria;o__Burkholderiales;f__Burkholderiaceae;g__Alicycliphilus;s__Alicycliphilus	No Cluster Assigned	1.06611				Activated Sludge	State A	Week 1
BIN0017	6427134	1	k101_200055	6168		d__Bacteria;p__Proteobacteria;c__Gammaproteobacteria;o__Burkholderiales;f__Burkholderiaceae;g__Ottowia;s__Ottowia	No Cluster Assigned	0.29109				Activated Sludge	State A	Week 1
BIN0017	6427134	2	k101_200055	6168		d__Bacteria;p__Proteobacteria;c__Gammaproteobacteria;o__Burkholderiales;f__Burkholderiaceae;g__Ottowia;s__Ottowia	No Cluster Assigned	0.58218				Activated Sludge	State A	Week 1
BIN0017	6427134	1	k101_200055	6168		d__Bacteria;p__Proteobacteria;c__Gammaproteobacteria;o__Burkholderiales;f__Burkholderiaceae;g__Ottowia;s__Ottowia	No Cluster Assigned	0.29109				Activated Sludge	State A	Week 1
BIN0035	2539827	1	k101_200055	6168		d__Bacteria;p__Proteobacteria;c__Gammaproteobacteria;o__Burkholderiales;f__Burkholderiaceae;g__Ottowia;s__	No Cluster Assigned	0.736615				Activated Sludge	State A	Week 1
BIN0017	6427134	1	k101_200055	6168		d__Bacteria;p__Proteobacteria;c__Gammaproteobacteria;o__Burkholderiales;f__Burkholderiaceae;g__Ottowia;s__Ottowia	No Cluster Assigned	0.29109				Activated Sludge	State A	Week 1
BIN0017	6427134	1	k101_200055	6168		d__Bacteria;p__Proteobacteria;c__Gammaproteobacteria;o__Burkholderiales;f__Burkholderiaceae;g__Ottowia;s__Ottowia	No Cluster Assigned	0.29109				Activated Sludge	State A	Week 1
BIN0017	6427134	1	k101_200055	6168		d__Bacteria;p__Proteobacteria;c__Gammaproteobacteria;o__Burkholderiales;f__Burkholderiaceae;g__Ottowia;s__Ottowia	No Cluster Assigned	0.29109				Activated Sludge	State A	Week 1
BIN0017	6427134	1	k101_200055	6168		d__Bacteria;p__Proteobacteria;c__Gammaproteobacteria;o__Burkholderiales;f__Burkholderiaceae;g__Ottowia;s__Ottowia	No Cluster Assigned	0.29109				Activated Sludge	State A	Week 1
BIN0068	1007080	1	k101_200055	6168		d__Bacteria;p__Proteobacteria;c__Gammaproteobacteria;o__Burkholderiales;f__Rhodocyclaceae;g__Azospira_A;s__	No Cluster Assigned	1.85772				Activated Sludge	State A	Week 1
BIN0216	92817	1	k101_200055	6168		Unclassified	No Cluster Assigned	20.1566				Activated Sludge	State A	Week 1
BIN0017	6427134	1	k101_200055	6168		d__Bacteria;p__Proteobacteria;c__Gammaproteobacteria;o__Burkholderiales;f__Burkholderiaceae;g__Ottowia;s__Ottowia	No Cluster Assigned	0.29109				Activated Sludge	State A	Week 1
BIN0051	458261	1	k101_200055	6168		d__Bacteria;p__Proteobacteria;c__Gammaproteobacteria;o__Pseudomonadales;f__JADFDG01;g__JADFDG01;s__	No Cluster Assigned	4.08255				Activated Sludge	State A	Week 1
BIN0045	747658	1	k101_200055	6168		d__Bacteria;p__Proteobacteria;c__Gammaproteobacteria;o__Burkholderiales;f__Burkholderiaceae;g__Ottowia;s__	No Cluster Assigned	2.50231				Activated Sludge	State A	Week 1
BIN0017	6427134	1	k101_200055	6168		d__Bacteria;p__Proteobacteria;c__Gammaproteobacteria;o__Burkholderiales;f__Burkholderiaceae;g__Ottowia;s__Ottowia	No Cluster Assigned	0.29109				Activated Sludge	State A	Week 1
BIN0033	1155814	1	k101_200055	6168		d__Bacteria;p__Proteobacteria;c__Gammaproteobacteria;o__Burkholderiales;f__Burkholderiaceae;g__Ottowia;s__	No Cluster Assigned	1.61866				Activated Sludge	State A	Week 1
BIN0017	6427134	1	k101_200055	6168		d__Bacteria;p__Proteobacteria;c__Gammaproteobacteria;o__Burkholderiales;f__Burkholderiaceae;g__Ottowia;s__Ottowia	No Cluster Assigned	0.29109				Activated Sludge	State A	Week 1
BIN0227	112326	1	k101_200055	6168		Unclassified	No Cluster Assigned	16.6558				Activated Sludge	State A	Week 1
BIN0017	6427134	1	k101_200055	6168		d__Bacteria;p__Proteobacteria;c__Gammaproteobacteria;o__Burkholderiales;f__Burkholderiaceae;g__Ottowia;s__Ottowia	No Cluster Assigned	0.29109				Activated Sludge	State A	Week 1
BIN0017	6427134	2	k101_200055	6168		d__Bacteria;p__Proteobacteria;c__Gammaproteobacteria;o__Burkholderiales;f__Burkholderiaceae;g__Ottowia;s__Ottowia	No Cluster Assigned	0.58218				Activated Sludge	State A	Week 1
BIN0035	2539827	1	k101_200055	6168		d__Bacteria;p__Proteobacteria;c__Gammaproteobacteria;o__Burkholderiales;f__Burkholderiaceae;g__Ottowia;s__	No Cluster Assigned	0.736615				Activated Sludge	State A	Week 1
BIN0017	6427134	1	k101_200055	6168		d__Bacteria;p__Proteobacteria;c__Gammaproteobacteria;o__Burkholderiales;f__Burkholderiaceae;g__Ottowia;s__Ottowia	No Cluster Assigned	0.29109				Activated Sludge	State A	Week 1
BIN0017	6427134	2	k101_200055	6168		d__Bacteria;p__Proteobacteria;c__Gammaproteobacteria;o__Burkholderiales;f__Burkholderiaceae;g__Ottowia;s__Ottowia	No Cluster Assigned	0.58218				Activated Sludge	State A	Week 1
BIN0017	6427134	1	k101_200055	6168		d__Bacteria;p__Proteobacteria;c__Gammaproteobacteria;o__Burkholderiales;f__Burkholderiaceae;g__Ottowia;s__Ottowia	No Cluster Assigned	0.29109				Activated Sludge	State A	Week 1
BIN0035	2539827	1	k101_200055	6168		d__Bacteria;p__Proteobacteria;c__Gammaproteobacteria;o__Burkholderiales;f__Burkholderiaceae;g__Ottowia;s__	No Cluster Assigned	0.736615				Activated Sludge	State A	Week 1
BIN0017	6427134	1	k101_200055	6168		d__Bacteria;p__Proteobacteria;c__Gammaproteobacteria;o__Burkholderiales;f__Burkholderiaceae;g__Ottowia;s__Ottowia	No Cluster Assigned	0.29109				Activated Sludge	State A	Week 1
BIN0047	564574	1	k101_200055	6168		d__Bacteria;p__Proteobacteria;c__Gammaproteobacteria;o__Burkholderiales;f__Burkholderiaceae;g__JAAFIY01;s__	No Cluster Assigned	3.31378				Activated Sludge	State A	Week 1
BIN0018	2328216	1	k101_200055	6168		d__Bacteria;p__Proteobacteria;c__Gammaproteobacteria;o__Burkholderiales;f__Burkholderiaceae;g__JAABQG01;s__	No Cluster Assigned	0.803566				Activated Sludge	State A	Week 1
BIN0078	282403	1	k101_200055	6168		d__Bacteria;p__Verrucomicrobiota;c__Verrucomicrobiae;o__Opitutales;f__Opitutaceae;g__UBA2377;s__	No Cluster Assigned	6.62484				Activated Sludge	State A	Week 1
BIN0017	6427134	2	k101_200055	6168		d__Bacteria;p__Proteobacteria;c__Gammaproteobacteria;o__Burkholderiales;f__Burkholderiaceae;g__Ottowia;s__Ottowia	No Cluster Assigned	0.58218				Activated Sludge	State A	Week 1
BIN0021	962134	1	k101_914928	6926		d__Bacteria;p__Proteobacteria;c__Gammaproteobacteria;o__Xanthomonadales;f__Rhodanobacteraceae;g__Dokdonella;s__Dokdonella	No Cluster Assigned	1.73169				Activated Sludge	State A	Week 1
BIN0030	581344	1	k101_549199	9740		d__Bacteria;p__Bacteroidota;c__Bacteroidia;o__AKYH767-A;f__OLB10;g__OLB10;s__OLB10	No Cluster Assigned	2.03797				Activated Sludge	State A	Week 1
BIN0030	581344	1	k101_1228914	2590		d__Bacteria;p__Bacteroidota;c__Bacteroidia;o__AKYH767-A;f__OLB10;g__OLB10;s__OLB10	No Cluster Assigned	7.66401				Activated Sludge	State A	Week 1
BIN0030	581344	1	k101_1232592	1348		d__Bacteria;p__Bacteroidota;c__Bacteroidia;o__AKYH767-A;f__OLB10;g__OLB10;s__OLB10	2	14.7254			T_virB8;T_virB6	Activated Sludge	State A	Week 1
BIN0015	1089423	1	k101_1442042	2335		d__Bacteria;p__Cyanobacteria;c__Vampirovibrionia;o__Obscuribacterales;f__Obscuribacteraceae;g__Obscuribacter;s__Obscuribacter	29	4.53634				Activated Sludge	State A	Week 1
BIN0017	6427134	1	k101_221085	3884		d__Bacteria;p__Proteobacteria;c__Gammaproteobacteria;o__Burkholderiales;f__Burkholderiaceae;g__Ottowia;s__Ottowia	44	0.462267				Activated Sludge	State A	Week 1
BIN0017	6427134	1	k101_509774	4424		d__Bacteria;p__Proteobacteria;c__Gammaproteobacteria;o__Burkholderiales;f__Burkholderiaceae;g__Ottowia;s__Ottowia	No Cluster Assigned	0.405842				Activated Sludge	State A	Week 1
BIN0017	6427134	6	k101_549199	9740		d__Bacteria;p__Proteobacteria;c__Gammaproteobacteria;o__Burkholderiales;f__Burkholderiaceae;g__Ottowia;s__Ottowia	No Cluster Assigned	1.10602				Activated Sludge	State A	Week 1
BIN0017	6427134	1	k101_623788	6783		d__Bacteria;p__Proteobacteria;c__Gammaproteobacteria;o__Burkholderiales;f__Burkholderiaceae;g__Ottowia;s__Ottowia	No Cluster Assigned	0.264698				Activated Sludge	State A	Week 1
BIN0017	6427134	1	k101_957575	5413		d__Bacteria;p__Proteobacteria;c__Gammaproteobacteria;o__Burkholderiales;f__Burkholderiaceae;g__Ottowia;s__Ottowia	33	0.331691				Activated Sludge	State A	Week 1
BIN0017	6427134	1	k101_1115967	5478		d__Bacteria;p__Proteobacteria;c__Gammaproteobacteria;o__Burkholderiales;f__Burkholderiaceae;g__Ottowia;s__Ottowia	1	0.327755	MPF_G	mate-pair-formation	G_tfc2;G_tfc3;T_virB1;G_tfc5;t4cp1	Activated Sludge	State A	Week 1
BIN0017	6427134	1	k101_1152337	1285		d__Bacteria;p__Proteobacteria;c__Gammaproteobacteria;o__Burkholderiales;f__Burkholderiaceae;g__Ottowia;s__Ottowia	12	1.39723			t4cp1	Activated Sludge	State A	Week 1
BIN0017	6427134	1	k101_1302750	3154		d__Bacteria;p__Proteobacteria;c__Gammaproteobacteria;o__Burkholderiales;f__Burkholderiaceae;g__Ottowia;s__Ottowia	No Cluster Assigned	0.569259				Activated Sludge	State A	Week 1
BIN0017	6427134	1	k101_1353241	1300		d__Bacteria;p__Proteobacteria;c__Gammaproteobacteria;o__Burkholderiales;f__Burkholderiaceae;g__Ottowia;s__Ottowia	13	1.38111				Activated Sludge	State A	Week 1
BIN0017	6427134	1	k101_1417077	8042		d__Bacteria;p__Proteobacteria;c__Gammaproteobacteria;o__Burkholderiales;f__Burkholderiaceae;g__Ottowia;s__Ottowia	No Cluster Assigned	0.223258				Activated Sludge	State A	Week 1
BIN0017	6427134	1	k101_549199	9740		d__Bacteria;p__Proteobacteria;c__Gammaproteobacteria;o__Burkholderiales;f__Burkholderiaceae;g__Ottowia;s__Ottowia	No Cluster Assigned	0.184337				Activated Sludge	State A	Week 1
BIN0033	1155814	1	k101_566828	4680		d__Bacteria;p__Proteobacteria;c__Gammaproteobacteria;o__Burkholderiales;f__Burkholderiaceae;g__Ottowia;s__	No Cluster Assigned	2.13332				Activated Sludge	State A	Week 1
BIN0033	1155814	1	k101_1306441	6228		d__Bacteria;p__Proteobacteria;c__Gammaproteobacteria;o__Burkholderiales;f__Burkholderiaceae;g__Ottowia;s__	No Cluster Assigned	1.60307				Activated Sludge	State A	Week 1
BIN0029	1112877	1	k101_1008861	4611		d__Bacteria;p__Proteobacteria;c__Gammaproteobacteria;o__Burkholderiales;f__Burkholderiaceae;g__Ottowia;s__Ottowia	No Cluster Assigned	2.24878				Activated Sludge	State A	Week 1
BIN0012	1470926	1	k101_949731	4794		d__Bacteria;p__Proteobacteria;c__Gammaproteobacteria;o__Xanthomonadales;f__Ahniellaceae;g__JADKHK01;s__	No Cluster Assigned	1.63644			T_virB8;T_virB6;T_virB5;virb4	Activated Sludge	State A	Week 1
BIN0025	1754864	1	k101_1075523	2509		d__Bacteria;p__Proteobacteria;c__Gammaproteobacteria;o__Burkholderiales;f__Burkholderiaceae;g__Alicycliphilus;s__Alicycliphilus	No Cluster Assigned	2.62087				Activated Sludge	State A	Week 1
BIN0025	1754864	1	k101_1127624	8262		d__Bacteria;p__Proteobacteria;c__Gammaproteobacteria;o__Burkholderiales;f__Burkholderiaceae;g__Alicycliphilus;s__Alicycliphilus	No Cluster Assigned	0.795904				Activated Sludge	State A	Week 1
BIN0025	1754864	1	k101_1245409	1247		d__Bacteria;p__Proteobacteria;c__Gammaproteobacteria;o__Burkholderiales;f__Burkholderiaceae;g__Alicycliphilus;s__Alicycliphilus	No Cluster Assigned	5.27326			MOBQ	Activated Sludge	State A	Week 1
BIN0005	1665037	1	k101_1091003	1477		d__Bacteria;p__Proteobacteria;c__Gammaproteobacteria;o__Burkholderiales;f__Burkholderiaceae;g__Quisquiliibacterium;s__	No Cluster Assigned	4.69229				Activated Sludge	State A	Week 1
BIN0025	1754864	1	k101_643494	6432		d__Bacteria;p__Proteobacteria;c__Gammaproteobacteria;o__Burkholderiales;f__Burkholderiaceae;g__Alicycliphilus;s__Alicycliphilus	No Cluster Assigned	1.02235				Activated Sludge	State A	Week 1
BIN0025	1754864	1	k101_803073	2912		d__Bacteria;p__Proteobacteria;c__Gammaproteobacteria;o__Burkholderiales;f__Burkholderiaceae;g__Alicycliphilus;s__Alicycliphilus	No Cluster Assigned	2.25816				Activated Sludge	State A	Week 1
BIN0020	586028	1	k101_1292894	29098		d__Bacteria;p__Nitrospirota;c__Nitrospiria;o__Nitrospirales;f__Nitrospiraceae;g__Nitrospira_A;s__Nitrospira_A	No Cluster Assigned	0.676718			F_traU;F_traF;F_traH;F_traG	Activated Sludge	State A	Week 1
BIN0008	2518462	1	k101_231913	4206		d__Bacteria;p__Proteobacteria;c__Gammaproteobacteria;o__Burkholderiales;f__Rhodocyclaceae;g__Azonexus;s__Azonexus	No Cluster Assigned	1.08939				Activated Sludge	State A	Week 1
BIN0008	2518462	1	k101_549088	1779		d__Bacteria;p__Proteobacteria;c__Gammaproteobacteria;o__Burkholderiales;f__Rhodocyclaceae;g__Azonexus;s__Azonexus	6	2.5756	MPF_G	mate-pair-formation	G_tfc22;G_tfc23;G_tfc24	Activated Sludge	State A	Week 1
BIN0008	2518462	1	k101_705652	1666		d__Bacteria;p__Proteobacteria;c__Gammaproteobacteria;o__Burkholderiales;f__Rhodocyclaceae;g__Azonexus;s__Azonexus	No Cluster Assigned	2.75029			F_traF;F_traH	Activated Sludge	State A	Week 1
BIN0008	2518462	1	k101_1004568	2934		d__Bacteria;p__Proteobacteria;c__Gammaproteobacteria;o__Burkholderiales;f__Rhodocyclaceae;g__Azonexus;s__Azonexus	No Cluster Assigned	1.56169				Activated Sludge	State A	Week 1
BIN0053	333568	1	k101_692957	3370		d__Bacteria;p__Proteobacteria;c__Alphaproteobacteria;o__Sphingomonadales;f__Sphingomonadaceae;g__Chakrabartia;s__	No Cluster Assigned	10.2654				Activated Sludge	State A	Week 1
BIN0036	1224952	1	k101_484466	6049		d__Bacteria;p__Nitrospirota;c__Nitrospiria;o__Nitrospirales;f__Nitrospiraceae;g__Nitrospira_A;s__Nitrospira_A	No Cluster Assigned	1.55735			virb4;F_traV;F_traB;F_traE;F_traL	Activated Sludge	State A	Week 1
BIN0036	1224952	1	k101_684947	2355		d__Bacteria;p__Nitrospirota;c__Nitrospiria;o__Nitrospirales;f__Nitrospiraceae;g__Nitrospira_A;s__Nitrospira_A	No Cluster Assigned	4.00018			t4cp1	Activated Sludge	State A	Week 1
BIN0036	1224952	1	k101_820463	6951		d__Bacteria;p__Nitrospirota;c__Nitrospiria;o__Nitrospirales;f__Nitrospiraceae;g__Nitrospira_A;s__Nitrospira_A	No Cluster Assigned	1.35526				Activated Sludge	State A	Week 1
BIN0033	1155814	1	k101_1342795	6543		d__Bacteria;p__Proteobacteria;c__Gammaproteobacteria;o__Burkholderiales;f__Burkholderiaceae;g__Ottowia;s__	37	1.52589				Activated Sludge	State A	Week 1
BIN0002	1915847	1	k101_1410827	3369		d__Bacteria;p__Acidobacteriota;c__Thermoanaerobaculia;o__UBA5066;f__UBA5066;g__;s__	No Cluster Assigned	1.78784				Activated Sludge	State A	Week 1
BIN0012	1470926	1	k101_336381	1234		d__Bacteria;p__Proteobacteria;c__Gammaproteobacteria;o__Xanthomonadales;f__Ahniellaceae;g__JADKHK01;s__	No Cluster Assigned	6.35746			F_traE;F_traL	Activated Sludge	State A	Week 1
BIN0012	1470926	1	k101_576442	1440		d__Bacteria;p__Proteobacteria;c__Gammaproteobacteria;o__Xanthomonadales;f__Ahniellaceae;g__JADKHK01;s__	No Cluster Assigned	5.44799			virb4	Activated Sludge	State A	Week 1
BIN0029	1112877	1	k101_201478	1201		d__Bacteria;p__Proteobacteria;c__Gammaproteobacteria;o__Burkholderiales;f__Burkholderiaceae;g__Ottowia;s__Ottowia	No Cluster Assigned	8.63374			G_tfc7	Activated Sludge	State A	Week 1
BIN0067	624281	1	k101_201478	1201		d__Bacteria;p__Proteobacteria;c__Gammaproteobacteria;o__Competibacterales;f__Competibacteraceae;g__RXIV01;s__RXIV01	No Cluster Assigned	15.391			G_tfc7	Activated Sludge	State A	Week 1
BIN0011	2102982	1	k101_201478	1201		d__Bacteria;p__Proteobacteria;c__Gammaproteobacteria;o__Steroidobacterales;f__Steroidobacteraceae;g__RPQJ01;s__	No Cluster Assigned	4.56889			G_tfc7	Activated Sludge	State A	Week 1
BIN0030	581344	1	k101_201478	1201		d__Bacteria;p__Bacteroidota;c__Bacteroidia;o__AKYH767-A;f__OLB10;g__OLB10;s__OLB10	No Cluster Assigned	16.5277			G_tfc7	Activated Sludge	State A	Week 1
BIN0029	1112877	1	k101_201478	1201		d__Bacteria;p__Proteobacteria;c__Gammaproteobacteria;o__Burkholderiales;f__Burkholderiaceae;g__Ottowia;s__Ottowia	No Cluster Assigned	8.63374			G_tfc7	Activated Sludge	State A	Week 1
BIN0013	3382032	1	k101_201478	1201		d__Bacteria;p__Proteobacteria;c__Gammaproteobacteria;o__Burkholderiales;f__Burkholderiaceae;g__Piscinibacter;s__	No Cluster Assigned	2.84098			G_tfc7	Activated Sludge	State A	Week 1
BIN0025	1754864	1	k101_201478	1201		d__Bacteria;p__Proteobacteria;c__Gammaproteobacteria;o__Burkholderiales;f__Burkholderiaceae;g__Alicycliphilus;s__Alicycliphilus	No Cluster Assigned	5.47524			G_tfc7	Activated Sludge	State A	Week 1
BIN0039	891082	1	k101_201478	1201		d__Bacteria;p__Proteobacteria;c__Gammaproteobacteria;o__Burkholderiales;f__Thiobacillaceae;g__Thiobacillus;s__	No Cluster Assigned	10.7827			G_tfc7	Activated Sludge	State A	Week 1
BIN0075	1048491	1	k101_201478	1201		d__Bacteria;p__Proteobacteria;c__Gammaproteobacteria;o__Xanthomonadales;f__Xanthomonadaceae;g__Thermomonas;s__	No Cluster Assigned	9.16393			G_tfc7	Activated Sludge	State A	Week 1
BIN0025	1754864	1	k101_201478	1201		d__Bacteria;p__Proteobacteria;c__Gammaproteobacteria;o__Burkholderiales;f__Burkholderiaceae;g__Alicycliphilus;s__Alicycliphilus	No Cluster Assigned	5.47524			G_tfc7	Activated Sludge	State A	Week 1
BIN0100	133216	1	k101_201478	1201		Unclassified	No Cluster Assigned	72.1257			G_tfc7	Activated Sludge	State A	Week 1
BIN0011	2102982	1	k101_201478	1201		d__Bacteria;p__Proteobacteria;c__Gammaproteobacteria;o__Steroidobacterales;f__Steroidobacteraceae;g__RPQJ01;s__	No Cluster Assigned	4.56889			G_tfc7	Activated Sludge	State A	Week 1
BIN0039	891082	1	k101_201478	1201		d__Bacteria;p__Proteobacteria;c__Gammaproteobacteria;o__Burkholderiales;f__Thiobacillaceae;g__Thiobacillus;s__	No Cluster Assigned	10.7827			G_tfc7	Activated Sludge	State A	Week 1
BIN0019	1821372	1	k101_201478	1201		d__Bacteria;p__Proteobacteria;c__Gammaproteobacteria;o__Burkholderiales;f__Burkholderiaceae;g__Tibeticola;s__Tibeticola	No Cluster Assigned	5.27531			G_tfc7	Activated Sludge	State A	Week 1
BIN0029	1112877	1	k101_201478	1201		d__Bacteria;p__Proteobacteria;c__Gammaproteobacteria;o__Burkholderiales;f__Burkholderiaceae;g__Ottowia;s__Ottowia	No Cluster Assigned	8.63374			G_tfc7	Activated Sludge	State A	Week 1
BIN0017	6427134	1	k101_201478	1201		d__Bacteria;p__Proteobacteria;c__Gammaproteobacteria;o__Burkholderiales;f__Burkholderiaceae;g__Ottowia;s__Ottowia	No Cluster Assigned	1.49496			G_tfc7	Activated Sludge	State A	Week 1
BIN0013	3382032	1	k101_201478	1201		d__Bacteria;p__Proteobacteria;c__Gammaproteobacteria;o__Burkholderiales;f__Burkholderiaceae;g__Piscinibacter;s__	No Cluster Assigned	2.84098			G_tfc7	Activated Sludge	State A	Week 1
BIN0033	1155814	1	k101_201478	1201		d__Bacteria;p__Proteobacteria;c__Gammaproteobacteria;o__Burkholderiales;f__Burkholderiaceae;g__Ottowia;s__	No Cluster Assigned	8.31301			G_tfc7	Activated Sludge	State A	Week 1
BIN0029	1112877	1	k101_201478	1201		d__Bacteria;p__Proteobacteria;c__Gammaproteobacteria;o__Burkholderiales;f__Burkholderiaceae;g__Ottowia;s__Ottowia	No Cluster Assigned	8.63374			G_tfc7	Activated Sludge	State A	Week 1
BIN0030	581344	1	k101_201478	1201		d__Bacteria;p__Bacteroidota;c__Bacteroidia;o__AKYH767-A;f__OLB10;g__OLB10;s__OLB10	No Cluster Assigned	16.5277			G_tfc7	Activated Sludge	State A	Week 1
BIN0013	3382032	1	k101_201478	1201		d__Bacteria;p__Proteobacteria;c__Gammaproteobacteria;o__Burkholderiales;f__Burkholderiaceae;g__Piscinibacter;s__	No Cluster Assigned	2.84098			G_tfc7	Activated Sludge	State A	Week 1
BIN0029	1112877	1	k101_201478	1201		d__Bacteria;p__Proteobacteria;c__Gammaproteobacteria;o__Burkholderiales;f__Burkholderiaceae;g__Ottowia;s__Ottowia	No Cluster Assigned	8.63374			G_tfc7	Activated Sludge	State A	Week 1
BIN0039	891082	1	k101_201478	1201		d__Bacteria;p__Proteobacteria;c__Gammaproteobacteria;o__Burkholderiales;f__Thiobacillaceae;g__Thiobacillus;s__	No Cluster Assigned	10.7827			G_tfc7	Activated Sludge	State A	Week 1
BIN0019	1821372	1	k101_201478	1201		d__Bacteria;p__Proteobacteria;c__Gammaproteobacteria;o__Burkholderiales;f__Burkholderiaceae;g__Tibeticola;s__Tibeticola	No Cluster Assigned	5.27531			G_tfc7	Activated Sludge	State A	Week 1
BIN0033	1155814	1	k101_201478	1201		d__Bacteria;p__Proteobacteria;c__Gammaproteobacteria;o__Burkholderiales;f__Burkholderiaceae;g__Ottowia;s__	No Cluster Assigned	8.31301			G_tfc7	Activated Sludge	State A	Week 1
BIN0013	3382032	1	k101_201478	1201		d__Bacteria;p__Proteobacteria;c__Gammaproteobacteria;o__Burkholderiales;f__Burkholderiaceae;g__Piscinibacter;s__	No Cluster Assigned	2.84098			G_tfc7	Activated Sludge	State A	Week 1
BIN0029	1112877	1	k101_201478	1201		d__Bacteria;p__Proteobacteria;c__Gammaproteobacteria;o__Burkholderiales;f__Burkholderiaceae;g__Ottowia;s__Ottowia	No Cluster Assigned	8.63374			G_tfc7	Activated Sludge	State A	Week 1
BIN0030	581344	1	k101_201478	1201		d__Bacteria;p__Bacteroidota;c__Bacteroidia;o__AKYH767-A;f__OLB10;g__OLB10;s__OLB10	No Cluster Assigned	16.5277			G_tfc7	Activated Sludge	State A	Week 1
BIN0029	1112877	1	k101_201478	1201		d__Bacteria;p__Proteobacteria;c__Gammaproteobacteria;o__Burkholderiales;f__Burkholderiaceae;g__Ottowia;s__Ottowia	No Cluster Assigned	8.63374			G_tfc7	Activated Sludge	State A	Week 1
BIN0029	1112877	1	k101_201478	1201		d__Bacteria;p__Proteobacteria;c__Gammaproteobacteria;o__Burkholderiales;f__Burkholderiaceae;g__Ottowia;s__Ottowia	No Cluster Assigned	8.63374			G_tfc7	Activated Sludge	State A	Week 1
BIN0045	747658	1	k101_201478	1201		d__Bacteria;p__Proteobacteria;c__Gammaproteobacteria;o__Burkholderiales;f__Burkholderiaceae;g__Ottowia;s__	No Cluster Assigned	12.8512			G_tfc7	Activated Sludge	State A	Week 1
BIN0039	891082	1	k101_201478	1201		d__Bacteria;p__Proteobacteria;c__Gammaproteobacteria;o__Burkholderiales;f__Thiobacillaceae;g__Thiobacillus;s__	No Cluster Assigned	10.7827			G_tfc7	Activated Sludge	State A	Week 1
BIN0013	3382032	1	k101_201478	1201		d__Bacteria;p__Proteobacteria;c__Gammaproteobacteria;o__Burkholderiales;f__Burkholderiaceae;g__Piscinibacter;s__	No Cluster Assigned	2.84098			G_tfc7	Activated Sludge	State A	Week 1
BIN0011	2102982	1	k101_201478	1201		d__Bacteria;p__Proteobacteria;c__Gammaproteobacteria;o__Steroidobacterales;f__Steroidobacteraceae;g__RPQJ01;s__	No Cluster Assigned	4.56889			G_tfc7	Activated Sludge	State A	Week 1
BIN0029	1112877	1	k101_201478	1201		d__Bacteria;p__Proteobacteria;c__Gammaproteobacteria;o__Burkholderiales;f__Burkholderiaceae;g__Ottowia;s__Ottowia	No Cluster Assigned	8.63374			G_tfc7	Activated Sludge	State A	Week 1
BIN0039	891082	1	k101_201478	1201		d__Bacteria;p__Proteobacteria;c__Gammaproteobacteria;o__Burkholderiales;f__Thiobacillaceae;g__Thiobacillus;s__	No Cluster Assigned	10.7827			G_tfc7	Activated Sludge	State A	Week 1
BIN0049	1136190	1	k101_201478	1201		d__Bacteria;p__Proteobacteria;c__Gammaproteobacteria;o__Burkholderiales;f__Usitatibacteraceae;g__FEB-7;s__	No Cluster Assigned	8.45659			G_tfc7	Activated Sludge	State A	Week 1
BIN0208	109591	1	k101_201478	1201		Unclassified	No Cluster Assigned	87.6741			G_tfc7	Activated Sludge	State A	Week 1
BIN0029	1112877	1	k101_201478	1201		d__Bacteria;p__Proteobacteria;c__Gammaproteobacteria;o__Burkholderiales;f__Burkholderiaceae;g__Ottowia;s__Ottowia	No Cluster Assigned	8.63374			G_tfc7	Activated Sludge	State A	Week 1
BIN0016	1519958	1	k101_201478	1201		d__Bacteria;p__Actinobacteriota;c__Actinomycetia;o__Actinomycetales;f__Dermatophilaceae;g__GCA-2748155;s__	No Cluster Assigned	6.32142			G_tfc7	Activated Sludge	State A	Week 1
BIN0017	6427134	1	k101_201478	1201		d__Bacteria;p__Proteobacteria;c__Gammaproteobacteria;o__Burkholderiales;f__Burkholderiaceae;g__Ottowia;s__Ottowia	No Cluster Assigned	1.49496			G_tfc7	Activated Sludge	State A	Week 1
BIN0029	1112877	1	k101_201478	1201		d__Bacteria;p__Proteobacteria;c__Gammaproteobacteria;o__Burkholderiales;f__Burkholderiaceae;g__Ottowia;s__Ottowia	No Cluster Assigned	8.63374			G_tfc7	Activated Sludge	State A	Week 1
BIN0035	2539827	24	k101_201478	1201		d__Bacteria;p__Proteobacteria;c__Gammaproteobacteria;o__Burkholderiales;f__Burkholderiaceae;g__Ottowia;s__	No Cluster Assigned	90.7932			G_tfc7	Activated Sludge	State A	Week 1
BIN0035	2539827	1	k101_201478	1201		d__Bacteria;p__Proteobacteria;c__Gammaproteobacteria;o__Burkholderiales;f__Burkholderiaceae;g__Ottowia;s__	No Cluster Assigned	3.78305			G_tfc7	Activated Sludge	State A	Week 1
BIN0026	1924916	1	k101_201478	1201		d__Bacteria;p__Proteobacteria;c__Gammaproteobacteria;o__Xanthomonadales;f__Rhodanobacteraceae;g__Tahibacter;s__	No Cluster Assigned	4.99154			G_tfc7	Activated Sludge	State A	Week 1
BIN0029	1112877	1	k101_201478	1201		d__Bacteria;p__Proteobacteria;c__Gammaproteobacteria;o__Burkholderiales;f__Burkholderiaceae;g__Ottowia;s__Ottowia	No Cluster Assigned	8.63374			G_tfc7	Activated Sludge	State A	Week 1
BIN0029	1112877	1	k101_201478	1201		d__Bacteria;p__Proteobacteria;c__Gammaproteobacteria;o__Burkholderiales;f__Burkholderiaceae;g__Ottowia;s__Ottowia	No Cluster Assigned	8.63374			G_tfc7	Activated Sludge	State A	Week 1
BIN0013	3382032	1	k101_201478	1201		d__Bacteria;p__Proteobacteria;c__Gammaproteobacteria;o__Burkholderiales;f__Burkholderiaceae;g__Piscinibacter;s__	No Cluster Assigned	2.84098			G_tfc7	Activated Sludge	State A	Week 1
BIN0237	120550	1	k101_201478	1201		Unclassified	No Cluster Assigned	79.7038			G_tfc7	Activated Sludge	State A	Week 1
BIN0039	891082	1	k101_201478	1201		d__Bacteria;p__Proteobacteria;c__Gammaproteobacteria;o__Burkholderiales;f__Thiobacillaceae;g__Thiobacillus;s__	No Cluster Assigned	10.7827			G_tfc7	Activated Sludge	State A	Week 1
BIN0010	1855236	1	k101_642118	3418		d__Bacteria;p__Proteobacteria;c__Gammaproteobacteria;o__Xanthomonadales;f__Xanthomonadaceae;g__SCMT01;s__	No Cluster Assigned	1.81978				Activated Sludge	State A	Week 1
BIN0010	1855236	1	k101_1418648	6023		d__Bacteria;p__Proteobacteria;c__Gammaproteobacteria;o__Xanthomonadales;f__Xanthomonadaceae;g__SCMT01;s__	6	1.03271			G_tfc24	Activated Sludge	State A	Week 1
BIN0254	56813	1	k101_368555	3118		Unclassified	No Cluster Assigned	65.1427				Activated Sludge	State A	Week 1
BIN0059	827696	1	k101_1389981	1536		d__Bacteria;p__Proteobacteria;c__Gammaproteobacteria;o__Competibacterales;f__Competibacteraceae;g__RXIW01;s__RXIW01	19	9.07668				Activated Sludge	State A	Week 1
BIN0126	76653	9	k101_684947	2355		Unclassified	No Cluster Assigned	575.323			t4cp1	Activated Sludge	State A	Week 1
BIN0126	76653	4	k101_820463	6951		Unclassified	No Cluster Assigned	86.6309				Activated Sludge	State A	Week 1
BIN0126	76653	2	k101_912815	4706		Unclassified	No Cluster Assigned	63.9791			F_traW;F_traU;F_traF;F_traH	Activated Sludge	State A	Week 1
BIN0126	76653	7	k101_1292894	29098		Unclassified	No Cluster Assigned	36.2155			F_traU;F_traF;F_traH;F_traG	Activated Sludge	State A	Week 1
BIN0023	848396	1	k101_1292894	29098		d__Bacteria;p__Nitrospirota;c__Nitrospiria;o__Nitrospirales;f__Nitrospiraceae;g__Nitrospira_A;s__Nitrospira_A	No Cluster Assigned	0.467442			F_traU;F_traF;F_traH;F_traG	Activated Sludge	State A	Week 1
BIN0031	1512002	1	k101_379126	15176		d__Bacteria;p__Proteobacteria;c__Gammaproteobacteria;o__Burkholderiales;f__Burkholderiaceae;g__Acidovorax;s__	No Cluster Assigned	0.502898				Activated Sludge	State A	Week 1
BIN0031	1512002	1	k101_547305	3777		d__Bacteria;p__Proteobacteria;c__Gammaproteobacteria;o__Burkholderiales;f__Burkholderiaceae;g__Acidovorax;s__	No Cluster Assigned	2.02064				Activated Sludge	State A	Week 1
BIN0012	1470926	1	k101_576442	1440		d__Bacteria;p__Proteobacteria;c__Gammaproteobacteria;o__Xanthomonadales;f__Ahniellaceae;g__JADKHK01;s__	No Cluster Assigned	5.44799			virb4	Activated Sludge	State A	Week 1
BIN0012	1470926	1	k101_871274	1950		d__Bacteria;p__Proteobacteria;c__Gammaproteobacteria;o__Xanthomonadales;f__Ahniellaceae;g__JADKHK01;s__	No Cluster Assigned	4.02313			MOBH	Activated Sludge	State A	Week 1
BIN0012	1470926	5	k101_1217794	4928		d__Bacteria;p__Proteobacteria;c__Gammaproteobacteria;o__Xanthomonadales;f__Ahniellaceae;g__JADKHK01;s__	No Cluster Assigned	7.95972				Activated Sludge	State A	Week 1
BIN0036	1224952	1	k101_484466	6049		d__Bacteria;p__Nitrospirota;c__Nitrospiria;o__Nitrospirales;f__Nitrospiraceae;g__Nitrospira_A;s__Nitrospira_A	No Cluster Assigned	1.55735			virb4;F_traV;F_traB;F_traE;F_traL	Activated Sludge	State A	Week 1
BIN0036	1224952	3	k101_603360	5262		d__Bacteria;p__Nitrospirota;c__Nitrospiria;o__Nitrospirales;f__Nitrospiraceae;g__Nitrospira_A;s__Nitrospira_A	No Cluster Assigned	5.37082				Activated Sludge	State A	Week 1
BIN0036	1224952	1	k101_684947	2355		d__Bacteria;p__Nitrospirota;c__Nitrospiria;o__Nitrospirales;f__Nitrospiraceae;g__Nitrospira_A;s__Nitrospira_A	No Cluster Assigned	4.00018			t4cp1	Activated Sludge	State A	Week 1
BIN0036	1224952	2	k101_820463	6951		d__Bacteria;p__Nitrospirota;c__Nitrospiria;o__Nitrospirales;f__Nitrospiraceae;g__Nitrospira_A;s__Nitrospira_A	No Cluster Assigned	2.71052				Activated Sludge	State A	Week 1
BIN0036	1224952	1	k101_1009776	1691		d__Bacteria;p__Nitrospirota;c__Nitrospiria;o__Nitrospirales;f__Nitrospiraceae;g__Nitrospira_A;s__Nitrospira_A	No Cluster Assigned	5.57092			F_traU;F_traW	Activated Sludge	State A	Week 1
BIN0036	1224952	1	k101_1292894	29098		d__Bacteria;p__Nitrospirota;c__Nitrospiria;o__Nitrospirales;f__Nitrospiraceae;g__Nitrospira_A;s__Nitrospira_A	No Cluster Assigned	0.323748			F_traU;F_traF;F_traH;F_traG	Activated Sludge	State A	Week 1
BIN0034	959562	1	k101_1095293	4915		d__Bacteria;p__Proteobacteria;c__Gammaproteobacteria;o__Burkholderiales;f__Rhodocyclaceae;g__;s__	No Cluster Assigned	2.44677				Activated Sludge	State A	Week 1
BIN0028	1463508	1	k101_1374727	3588		d__Bacteria;p__Proteobacteria;c__Gammaproteobacteria;o__Xanthomonadales;f__Xanthomonadaceae;g__Thermomonas;s__Thermomonas	No Cluster Assigned	2.19757				Activated Sludge	State A	Week 1
BIN0017	6427134	1	k101_363965	3945		d__Bacteria;p__Proteobacteria;c__Gammaproteobacteria;o__Burkholderiales;f__Burkholderiaceae;g__Ottowia;s__Ottowia	1	0.455119	MPF_G	mate-pair-formation	G_tfc2	Activated Sludge	State A	Week 1
BIN0017	6427134	1	k101_549199	9740		d__Bacteria;p__Proteobacteria;c__Gammaproteobacteria;o__Burkholderiales;f__Burkholderiaceae;g__Ottowia;s__Ottowia	No Cluster Assigned	0.184337				Activated Sludge	State A	Week 1
BIN0031	1512002	1	k101_743073	4649		d__Bacteria;p__Proteobacteria;c__Gammaproteobacteria;o__Burkholderiales;f__Burkholderiaceae;g__Acidovorax;s__	No Cluster Assigned	1.64164				Activated Sludge	State A	Week 1
BIN0038	1051437	1	k101_411900	5531		d__Bacteria;p__Proteobacteria;c__Gammaproteobacteria;o__Burkholderiales;f__Rhodocyclaceae;g__Azospira_A;s__	42	1.98428				Activated Sludge	State A	Week 1
BIN0038	1051437	1	k101_690142	5987		d__Bacteria;p__Proteobacteria;c__Gammaproteobacteria;o__Burkholderiales;f__Rhodocyclaceae;g__Azospira_A;s__	No Cluster Assigned	1.83314				Activated Sludge	State A	Week 1
BIN0101	121999	1	k101_549199	9740		Unclassified	No Cluster Assigned	9.71123				Activated Sludge	State A	Week 1
BIN0101	121999	1	k101_977583	2651		Unclassified	No Cluster Assigned	35.6799				Activated Sludge	State A	Week 1
BIN0101	121999	1	k101_1417077	8042		Unclassified	No Cluster Assigned	11.7617				Activated Sludge	State A	Week 1
BIN0026	1924916	1	k101_473845	6245		d__Bacteria;p__Proteobacteria;c__Gammaproteobacteria;o__Xanthomonadales;f__Rhodanobacteraceae;g__Tahibacter;s__	No Cluster Assigned	0.959942				Activated Sludge	State A	Week 1
BIN0001	2299738	1	k101_509621	2873		d__Bacteria;p__Proteobacteria;c__Alphaproteobacteria;o__Sphingomonadales;f__Sphingomonadaceae;g__Novosphingobium;s__	No Cluster Assigned	1.74653				Activated Sludge	State A	Week 1
BIN0001	2299738	1	k101_590982	4893		d__Bacteria;p__Proteobacteria;c__Alphaproteobacteria;o__Sphingomonadales;f__Sphingomonadaceae;g__Novosphingobium;s__	No Cluster Assigned	1.0255				Activated Sludge	State A	Week 1
BIN0001	2299738	1	k101_1067215	3078		d__Bacteria;p__Proteobacteria;c__Alphaproteobacteria;o__Sphingomonadales;f__Sphingomonadaceae;g__Novosphingobium;s__	No Cluster Assigned	1.63021				Activated Sludge	State A	Week 1
BIN0023	848396	2	k101_1292894	29098		d__Bacteria;p__Nitrospirota;c__Nitrospiria;o__Nitrospirales;f__Nitrospiraceae;g__Nitrospira_A;s__Nitrospira_A	No Cluster Assigned	0.934884			F_traU;F_traF;F_traH;F_traG	Activated Sludge	State A	Week 1
BIN0072	209849	1	k101_488642	3368		d__Bacteria;p__Proteobacteria;c__Gammaproteobacteria;o__Burkholderiales;f__Burkholderiaceae;g__Brachymonas;s__	No Cluster Assigned	16.3271				Activated Sludge	State A	Week 1
BIN0017	6427134	1	k101_279943	4979		d__Bacteria;p__Proteobacteria;c__Gammaproteobacteria;o__Burkholderiales;f__Burkholderiaceae;g__Ottowia;s__Ottowia	No Cluster Assigned	0.360603				Activated Sludge	State A	Week 1
BIN0017	6427134	2	k101_285639	3860		d__Bacteria;p__Proteobacteria;c__Gammaproteobacteria;o__Burkholderiales;f__Burkholderiaceae;g__Ottowia;s__Ottowia	No Cluster Assigned	0.930282				Activated Sludge	State A	Week 1
BIN0017	6427134	1	k101_303425	2873		d__Bacteria;p__Proteobacteria;c__Gammaproteobacteria;o__Burkholderiales;f__Burkholderiaceae;g__Ottowia;s__Ottowia	No Cluster Assigned	0.624937				Activated Sludge	State A	Week 1
BIN0017	6427134	4	k101_1342795	6543		d__Bacteria;p__Proteobacteria;c__Gammaproteobacteria;o__Burkholderiales;f__Burkholderiaceae;g__Ottowia;s__Ottowia	37	1.09763				Activated Sludge	State A	Week 1
BIN0017	6427134	1	k101_1392379	5868		d__Bacteria;p__Proteobacteria;c__Gammaproteobacteria;o__Burkholderiales;f__Burkholderiaceae;g__Ottowia;s__Ottowia	No Cluster Assigned	0.305972				Activated Sludge	State A	Week 1
BIN0017	6427134	1	k101_549199	9740		d__Bacteria;p__Proteobacteria;c__Gammaproteobacteria;o__Burkholderiales;f__Burkholderiaceae;g__Ottowia;s__Ottowia	No Cluster Assigned	0.184337				Activated Sludge	State A	Week 1
BIN0017	6427134	1	k101_931065	2535		d__Bacteria;p__Proteobacteria;c__Gammaproteobacteria;o__Burkholderiales;f__Burkholderiaceae;g__Ottowia;s__Ottowia	No Cluster Assigned	0.708262				Activated Sludge	State A	Week 1
BIN0017	6427134	1	k101_957575	5413		d__Bacteria;p__Proteobacteria;c__Gammaproteobacteria;o__Burkholderiales;f__Burkholderiaceae;g__Ottowia;s__Ottowia	33	0.331691				Activated Sludge	State A	Week 1
BIN0017	6427134	1	k101_1041330	8402		d__Bacteria;p__Proteobacteria;c__Gammaproteobacteria;o__Burkholderiales;f__Burkholderiaceae;g__Ottowia;s__Ottowia	No Cluster Assigned	0.213692				Activated Sludge	State A	Week 1
BIN0017	6427134	1	k101_1193956	6217		d__Bacteria;p__Proteobacteria;c__Gammaproteobacteria;o__Burkholderiales;f__Burkholderiaceae;g__Ottowia;s__Ottowia	No Cluster Assigned	0.288796				Activated Sludge	State A	Week 1
BIN0017	6427134	1	k101_1342795	6543		d__Bacteria;p__Proteobacteria;c__Gammaproteobacteria;o__Burkholderiales;f__Burkholderiaceae;g__Ottowia;s__Ottowia	37	0.274407				Activated Sludge	State A	Week 1
BIN0017	6427134	1	k101_1390596	4778		d__Bacteria;p__Proteobacteria;c__Gammaproteobacteria;o__Burkholderiales;f__Burkholderiaceae;g__Ottowia;s__Ottowia	No Cluster Assigned	0.375773				Activated Sludge	State A	Week 1
BIN0017	6427134	1	k101_1417077	8042		d__Bacteria;p__Proteobacteria;c__Gammaproteobacteria;o__Burkholderiales;f__Burkholderiaceae;g__Ottowia;s__Ottowia	No Cluster Assigned	0.223258				Activated Sludge	State A	Week 1
BIN0079	204410	1	k101_549199	9740		d__Bacteria;p__Acidobacteriota;c__Holophagae;o__Holophagales;f__Holophagaceae;g__Holophaga;s__	No Cluster Assigned	5.796				Activated Sludge	State A	Week 1
BIN0033	1155814	1	k101_1192637	1468		d__Bacteria;p__Proteobacteria;c__Gammaproteobacteria;o__Burkholderiales;f__Burkholderiaceae;g__Ottowia;s__	49	6.80104			G_tfc12;G_tfc13	Activated Sludge	State A	Week 1
BIN0008	2518462	1	k101_516402	9108		d__Bacteria;p__Proteobacteria;c__Gammaproteobacteria;o__Burkholderiales;f__Rhodocyclaceae;g__Azonexus;s__Azonexus	No Cluster Assigned	0.503073				Activated Sludge	State A	Week 1
BIN0008	2518462	1	k101_899248	3540		d__Bacteria;p__Proteobacteria;c__Gammaproteobacteria;o__Burkholderiales;f__Rhodocyclaceae;g__Azonexus;s__Azonexus	21	1.29435				Activated Sludge	State A	Week 1
BIN0188	105766	1	k101_366608	9405		Unclassified	7	11.6007	MPF_T	mate-pair-formation	T_virB10;T_virB9;T_virB8;T_virB6;T_virB5;virb4;T_virB3;T_virB2	Activated Sludge	State A	Week 1
BIN0188	105766	1	k101_366608	9405		Unclassified	7	11.6007	MPF_T	mate-pair-formation	T_virB10;T_virB9;T_virB8;T_virB6;T_virB5;virb4;T_virB3;T_virB2	Activated Sludge	State A	Week 1
BIN0188	105766	1	k101_366608	9405		Unclassified	7	11.6007	MPF_T	mate-pair-formation	T_virB10;T_virB9;T_virB8;T_virB6;T_virB5;virb4;T_virB3;T_virB2	Activated Sludge	State A	Week 1
BIN0188	105766	1	k101_795433	2532		Unclassified	26	43.0903				Activated Sludge	State A	Week 1
BIN0188	105766	1	k101_1408409	1551		Unclassified	No Cluster Assigned	70.3447				Activated Sludge	State A	Week 1
BIN0026	1924916	1	k101_473845	6245		d__Bacteria;p__Proteobacteria;c__Gammaproteobacteria;o__Xanthomonadales;f__Rhodanobacteraceae;g__Tahibacter;s__	No Cluster Assigned	0.959942				Activated Sludge	State A	Week 1
BIN0037	1849885	2	k101_431235	8730		d__Bacteria;p__Proteobacteria;c__Gammaproteobacteria;o__Xanthomonadales;f__Xanthomonadaceae;g__SCMT01;s__	No Cluster Assigned	1.42909				Activated Sludge	State A	Week 1
BIN0013	3382032	1	k101_265919	5938		d__Bacteria;p__Proteobacteria;c__Gammaproteobacteria;o__Burkholderiales;f__Burkholderiaceae;g__Piscinibacter;s__	No Cluster Assigned	0.574608			F_trbC;F_traU;F_traW;virb4	Activated Sludge	State A	Week 1
BIN0013	3382032	1	k101_293161	3507		d__Bacteria;p__Proteobacteria;c__Gammaproteobacteria;o__Burkholderiales;f__Burkholderiaceae;g__Piscinibacter;s__	53	0.972917				Activated Sludge	State A	Week 1
BIN0013	3382032	1	k101_321205	5424		d__Bacteria;p__Proteobacteria;c__Gammaproteobacteria;o__Burkholderiales;f__Burkholderiaceae;g__Piscinibacter;s__	20	0.62906				Activated Sludge	State A	Week 1
BIN0013	3382032	1	k101_1036224	2888		d__Bacteria;p__Proteobacteria;c__Gammaproteobacteria;o__Burkholderiales;f__Burkholderiaceae;g__Piscinibacter;s__	No Cluster Assigned	1.18145				Activated Sludge	State A	Week 1
BIN0013	3382032	1	k101_1152006	3600		d__Bacteria;p__Proteobacteria;c__Gammaproteobacteria;o__Burkholderiales;f__Burkholderiaceae;g__Piscinibacter;s__	No Cluster Assigned	0.947783				Activated Sludge	State A	Week 1
BIN0013	3382032	1	k101_1159603	14671		d__Bacteria;p__Proteobacteria;c__Gammaproteobacteria;o__Burkholderiales;f__Burkholderiaceae;g__Piscinibacter;s__	No Cluster Assigned	0.232569			F_traF;F_traH;F_traG	Activated Sludge	State A	Week 1
BIN0013	3382032	1	k101_1275723	1281		d__Bacteria;p__Proteobacteria;c__Gammaproteobacteria;o__Burkholderiales;f__Burkholderiaceae;g__Piscinibacter;s__	No Cluster Assigned	2.66356				Activated Sludge	State A	Week 1
BIN0013	3382032	1	k101_1306441	6228		d__Bacteria;p__Proteobacteria;c__Gammaproteobacteria;o__Burkholderiales;f__Burkholderiaceae;g__Piscinibacter;s__	No Cluster Assigned	0.547852				Activated Sludge	State A	Week 1
BIN0087	214979	1	k101_1320885	10201		Unclassified	No Cluster Assigned	5.262				Activated Sludge	State A	Week 1
BIN0023	848396	1	k101_408008	4115		d__Bacteria;p__Nitrospirota;c__Nitrospiria;o__Nitrospirales;f__Nitrospiraceae;g__Nitrospira_A;s__Nitrospira_A	No Cluster Assigned	3.30538				Activated Sludge	State A	Week 1
BIN0023	848396	1	k101_1292894	29098		d__Bacteria;p__Nitrospirota;c__Nitrospiria;o__Nitrospirales;f__Nitrospiraceae;g__Nitrospira_A;s__Nitrospira_A	No Cluster Assigned	0.467442			F_traU;F_traF;F_traH;F_traG	Activated Sludge	State A	Week 1
BIN0017	6427134	2	k101_279943	4979		d__Bacteria;p__Proteobacteria;c__Gammaproteobacteria;o__Burkholderiales;f__Burkholderiaceae;g__Ottowia;s__Ottowia	No Cluster Assigned	0.721207				Activated Sludge	State A	Week 1
BIN0017	6427134	1	k101_532145	3491		d__Bacteria;p__Proteobacteria;c__Gammaproteobacteria;o__Burkholderiales;f__Burkholderiaceae;g__Ottowia;s__Ottowia	37	0.514307				Activated Sludge	State A	Week 1
BIN0017	6427134	1	k101_549199	9740		d__Bacteria;p__Proteobacteria;c__Gammaproteobacteria;o__Burkholderiales;f__Burkholderiaceae;g__Ottowia;s__Ottowia	No Cluster Assigned	0.184337				Activated Sludge	State A	Week 1
BIN0017	6427134	1	k101_690084	6675		d__Bacteria;p__Proteobacteria;c__Gammaproteobacteria;o__Burkholderiales;f__Burkholderiaceae;g__Ottowia;s__Ottowia	11	0.26898				Activated Sludge	State A	Week 1
BIN0017	6427134	1	k101_789944	2534		d__Bacteria;p__Proteobacteria;c__Gammaproteobacteria;o__Burkholderiales;f__Burkholderiaceae;g__Ottowia;s__Ottowia	No Cluster Assigned	0.708542				Activated Sludge	State A	Week 1
BIN0017	6427134	1	k101_812300	3707		d__Bacteria;p__Proteobacteria;c__Gammaproteobacteria;o__Burkholderiales;f__Burkholderiaceae;g__Ottowia;s__Ottowia	No Cluster Assigned	0.484339				Activated Sludge	State A	Week 1
BIN0017	6427134	1	k101_924308	1078		d__Bacteria;p__Proteobacteria;c__Gammaproteobacteria;o__Burkholderiales;f__Burkholderiaceae;g__Ottowia;s__Ottowia	48	1.66553				Activated Sludge	State A	Week 1
BIN0017	6427134	1	k101_1158293	6405		d__Bacteria;p__Proteobacteria;c__Gammaproteobacteria;o__Burkholderiales;f__Burkholderiaceae;g__Ottowia;s__Ottowia	No Cluster Assigned	0.280319				Activated Sludge	State A	Week 1
BIN0017	6427134	1	k101_1417077	8042		d__Bacteria;p__Proteobacteria;c__Gammaproteobacteria;o__Burkholderiales;f__Burkholderiaceae;g__Ottowia;s__Ottowia	No Cluster Assigned	0.223258				Activated Sludge	State A	Week 1
BIN0158	85059	1	k101_949731	4794		Unclassified	No Cluster Assigned	28.299			T_virB8;T_virB6;T_virB5;virb4	Activated Sludge	State A	Week 1
BIN0158	85059	1	k101_1254106	2328		Unclassified	No Cluster Assigned	58.2755			F_traW	Activated Sludge	State A	Week 1
BIN0006	3123164	1	k101_611038	4709		d__Bacteria;p__Myxococcota;c__Polyangia;o__Palsa-1104;f__JAEUJZ01;g__JAGNNG01;s__	No Cluster Assigned	0.784632				Activated Sludge	State A	Week 1
BIN0017	6427134	1	k101_279943	4979		d__Bacteria;p__Proteobacteria;c__Gammaproteobacteria;o__Burkholderiales;f__Burkholderiaceae;g__Ottowia;s__Ottowia	No Cluster Assigned	0.360603				Activated Sludge	State A	Week 1
BIN0017	6427134	1	k101_736965	5724		d__Bacteria;p__Proteobacteria;c__Gammaproteobacteria;o__Burkholderiales;f__Burkholderiaceae;g__Ottowia;s__Ottowia	12	0.31367			t4cp1;G_tfc7	Activated Sludge	State A	Week 1
BIN0017	6427134	1	k101_1392379	5868		d__Bacteria;p__Proteobacteria;c__Gammaproteobacteria;o__Burkholderiales;f__Burkholderiaceae;g__Ottowia;s__Ottowia	No Cluster Assigned	0.305972				Activated Sludge	State A	Week 1
BIN0017	6427134	1	k101_1417077	8042		d__Bacteria;p__Proteobacteria;c__Gammaproteobacteria;o__Burkholderiales;f__Burkholderiaceae;g__Ottowia;s__Ottowia	No Cluster Assigned	0.223258				Activated Sludge	State A	Week 1
BIN0017	6427134	1	k101_1432567	10080		d__Bacteria;p__Proteobacteria;c__Gammaproteobacteria;o__Burkholderiales;f__Burkholderiaceae;g__Ottowia;s__Ottowia	No Cluster Assigned	0.178119			F_trbC;F_traW;F_traU;F_trbC;F_traH	Activated Sludge	State A	Week 1
BIN0026	1924916	2	k101_1115967	5478		d__Bacteria;p__Proteobacteria;c__Gammaproteobacteria;o__Xanthomonadales;f__Rhodanobacteraceae;g__Tahibacter;s__	1	2.1887	MPF_G	mate-pair-formation	G_tfc2;G_tfc3;T_virB1;G_tfc5;t4cp1	Activated Sludge	State A	Week 1
BIN0036	1224952	1	k101_684947	2355		d__Bacteria;p__Nitrospirota;c__Nitrospiria;o__Nitrospirales;f__Nitrospiraceae;g__Nitrospira_A;s__Nitrospira_A	No Cluster Assigned	4.00018			t4cp1	Activated Sludge	State A	Week 1
BIN0068	1007080	1	k101_292013	5602		d__Bacteria;p__Proteobacteria;c__Gammaproteobacteria;o__Burkholderiales;f__Rhodocyclaceae;g__Azospira_A;s__	No Cluster Assigned	2.04542				Activated Sludge	State A	Week 1
BIN0068	1007080	1	k101_411900	5531		d__Bacteria;p__Proteobacteria;c__Gammaproteobacteria;o__Burkholderiales;f__Rhodocyclaceae;g__Azospira_A;s__	42	2.07168				Activated Sludge	State A	Week 1
BIN0132	175403	1	k101_516464	3778		Unclassified	No Cluster Assigned	17.4137				Activated Sludge	State A	Week 1
BIN0039	891082	1	k101_907975	1073		d__Bacteria;p__Proteobacteria;c__Gammaproteobacteria;o__Burkholderiales;f__Thiobacillaceae;g__Thiobacillus;s__	No Cluster Assigned	12.069			G_tfc23;G_tfc22	Activated Sludge	State A	Week 1
BIN0011	2102982	1	k101_813907	3200		d__Bacteria;p__Proteobacteria;c__Gammaproteobacteria;o__Steroidobacterales;f__Steroidobacteraceae;g__RPQJ01;s__	No Cluster Assigned	1.71476				Activated Sludge	State A	Week 1
BIN0011	2102982	2	k101_1160758	4729		d__Bacteria;p__Proteobacteria;c__Gammaproteobacteria;o__Steroidobacterales;f__Steroidobacteraceae;g__RPQJ01;s__	No Cluster Assigned	2.32068				Activated Sludge	State A	Week 1
BIN0017	6427134	1	k101_803073	2912		d__Bacteria;p__Proteobacteria;c__Gammaproteobacteria;o__Burkholderiales;f__Burkholderiaceae;g__Ottowia;s__Ottowia	No Cluster Assigned	0.616567				Activated Sludge	State A	Week 1
BIN0045	747658	1	k101_509774	4424		d__Bacteria;p__Proteobacteria;c__Gammaproteobacteria;o__Burkholderiales;f__Burkholderiaceae;g__Ottowia;s__	No Cluster Assigned	3.48876				Activated Sludge	State A	Week 1
BIN0045	747658	1	k101_803073	2912		d__Bacteria;p__Proteobacteria;c__Gammaproteobacteria;o__Burkholderiales;f__Burkholderiaceae;g__Ottowia;s__	No Cluster Assigned	5.30023				Activated Sludge	State A	Week 1
BIN0015	1089423	1	k101_203621	3110		d__Bacteria;p__Cyanobacteria;c__Vampirovibrionia;o__Obscuribacterales;f__Obscuribacteraceae;g__Obscuribacter;s__Obscuribacter	No Cluster Assigned	3.4059				Activated Sludge	State A	Week 1
BIN0015	1089423	1	k101_203621	3110		d__Bacteria;p__Cyanobacteria;c__Vampirovibrionia;o__Obscuribacterales;f__Obscuribacteraceae;g__Obscuribacter;s__Obscuribacter	No Cluster Assigned	3.4059				Activated Sludge	State A	Week 1
BIN0015	1089423	1	k101_203621	3110		d__Bacteria;p__Cyanobacteria;c__Vampirovibrionia;o__Obscuribacterales;f__Obscuribacteraceae;g__Obscuribacter;s__Obscuribacter	No Cluster Assigned	3.4059				Activated Sludge	State A	Week 1
BIN0015	1089423	1	k101_203621	3110		d__Bacteria;p__Cyanobacteria;c__Vampirovibrionia;o__Obscuribacterales;f__Obscuribacteraceae;g__Obscuribacter;s__Obscuribacter	No Cluster Assigned	3.4059				Activated Sludge	State A	Week 1
BIN0015	1089423	1	k101_203621	3110		d__Bacteria;p__Cyanobacteria;c__Vampirovibrionia;o__Obscuribacterales;f__Obscuribacteraceae;g__Obscuribacter;s__Obscuribacter	No Cluster Assigned	3.4059				Activated Sludge	State A	Week 1
BIN0015	1089423	1	k101_203621	3110		d__Bacteria;p__Cyanobacteria;c__Vampirovibrionia;o__Obscuribacterales;f__Obscuribacteraceae;g__Obscuribacter;s__Obscuribacter	No Cluster Assigned	3.4059				Activated Sludge	State A	Week 1
BIN0015	1089423	2	k101_203621	3110		d__Bacteria;p__Cyanobacteria;c__Vampirovibrionia;o__Obscuribacterales;f__Obscuribacteraceae;g__Obscuribacter;s__Obscuribacter	No Cluster Assigned	6.81181				Activated Sludge	State A	Week 1
BIN0015	1089423	1	k101_203621	3110		d__Bacteria;p__Cyanobacteria;c__Vampirovibrionia;o__Obscuribacterales;f__Obscuribacteraceae;g__Obscuribacter;s__Obscuribacter	No Cluster Assigned	3.4059				Activated Sludge	State A	Week 1
BIN0015	1089423	1	k101_203621	3110		d__Bacteria;p__Cyanobacteria;c__Vampirovibrionia;o__Obscuribacterales;f__Obscuribacteraceae;g__Obscuribacter;s__Obscuribacter	No Cluster Assigned	3.4059				Activated Sludge	State A	Week 1
BIN0015	1089423	1	k101_203621	3110		d__Bacteria;p__Cyanobacteria;c__Vampirovibrionia;o__Obscuribacterales;f__Obscuribacteraceae;g__Obscuribacter;s__Obscuribacter	No Cluster Assigned	3.4059				Activated Sludge	State A	Week 1
BIN0032	1276078	1	k101_203621	3110		d__Bacteria;p__Proteobacteria;c__Gammaproteobacteria;o__Burkholderiales;f__Rhodocyclaceae;g__Azonexus;s__	No Cluster Assigned	2.90771				Activated Sludge	State A	Week 1
BIN0015	1089423	1	k101_203621	3110		d__Bacteria;p__Cyanobacteria;c__Vampirovibrionia;o__Obscuribacterales;f__Obscuribacteraceae;g__Obscuribacter;s__Obscuribacter	No Cluster Assigned	3.4059				Activated Sludge	State A	Week 1
BIN0015	1089423	1	k101_203621	3110		d__Bacteria;p__Cyanobacteria;c__Vampirovibrionia;o__Obscuribacterales;f__Obscuribacteraceae;g__Obscuribacter;s__Obscuribacter	No Cluster Assigned	3.4059				Activated Sludge	State A	Week 1
BIN0015	1089423	1	k101_203621	3110		d__Bacteria;p__Cyanobacteria;c__Vampirovibrionia;o__Obscuribacterales;f__Obscuribacteraceae;g__Obscuribacter;s__Obscuribacter	No Cluster Assigned	3.4059				Activated Sludge	State A	Week 1
BIN0015	1089423	1	k101_203621	3110		d__Bacteria;p__Cyanobacteria;c__Vampirovibrionia;o__Obscuribacterales;f__Obscuribacteraceae;g__Obscuribacter;s__Obscuribacter	No Cluster Assigned	3.4059				Activated Sludge	State A	Week 1
BIN0015	1089423	1	k101_203621	3110		d__Bacteria;p__Cyanobacteria;c__Vampirovibrionia;o__Obscuribacterales;f__Obscuribacteraceae;g__Obscuribacter;s__Obscuribacter	No Cluster Assigned	3.4059				Activated Sludge	State A	Week 1
BIN0015	1089423	1	k101_203621	3110		d__Bacteria;p__Cyanobacteria;c__Vampirovibrionia;o__Obscuribacterales;f__Obscuribacteraceae;g__Obscuribacter;s__Obscuribacter	No Cluster Assigned	3.4059				Activated Sludge	State A	Week 1
BIN0015	1089423	1	k101_203621	3110		d__Bacteria;p__Cyanobacteria;c__Vampirovibrionia;o__Obscuribacterales;f__Obscuribacteraceae;g__Obscuribacter;s__Obscuribacter	No Cluster Assigned	3.4059				Activated Sludge	State A	Week 1
BIN0015	1089423	12	k101_203621	3110		d__Bacteria;p__Cyanobacteria;c__Vampirovibrionia;o__Obscuribacterales;f__Obscuribacteraceae;g__Obscuribacter;s__Obscuribacter	No Cluster Assigned	40.8708				Activated Sludge	State A	Week 1
BIN0015	1089423	1	k101_203621	3110		d__Bacteria;p__Cyanobacteria;c__Vampirovibrionia;o__Obscuribacterales;f__Obscuribacteraceae;g__Obscuribacter;s__Obscuribacter	No Cluster Assigned	3.4059				Activated Sludge	State A	Week 1
BIN0015	1089423	1	k101_203621	3110		d__Bacteria;p__Cyanobacteria;c__Vampirovibrionia;o__Obscuribacterales;f__Obscuribacteraceae;g__Obscuribacter;s__Obscuribacter	No Cluster Assigned	3.4059				Activated Sludge	State A	Week 1
BIN0015	1089423	1	k101_203621	3110		d__Bacteria;p__Cyanobacteria;c__Vampirovibrionia;o__Obscuribacterales;f__Obscuribacteraceae;g__Obscuribacter;s__Obscuribacter	No Cluster Assigned	3.4059				Activated Sludge	State A	Week 1
BIN0015	1089423	1	k101_203621	3110		d__Bacteria;p__Cyanobacteria;c__Vampirovibrionia;o__Obscuribacterales;f__Obscuribacteraceae;g__Obscuribacter;s__Obscuribacter	No Cluster Assigned	3.4059				Activated Sludge	State A	Week 1
BIN0015	1089423	2	k101_203621	3110		d__Bacteria;p__Cyanobacteria;c__Vampirovibrionia;o__Obscuribacterales;f__Obscuribacteraceae;g__Obscuribacter;s__Obscuribacter	No Cluster Assigned	6.81181				Activated Sludge	State A	Week 1
BIN0047	564574	2	k101_203621	3110		d__Bacteria;p__Proteobacteria;c__Gammaproteobacteria;o__Burkholderiales;f__Burkholderiaceae;g__JAAFIY01;s__	No Cluster Assigned	13.1443				Activated Sludge	State A	Week 1
BIN0015	1089423	3	k101_203621	3110		d__Bacteria;p__Cyanobacteria;c__Vampirovibrionia;o__Obscuribacterales;f__Obscuribacteraceae;g__Obscuribacter;s__Obscuribacter	No Cluster Assigned	10.2177				Activated Sludge	State A	Week 1
BIN0015	1089423	3	k101_203621	3110		d__Bacteria;p__Cyanobacteria;c__Vampirovibrionia;o__Obscuribacterales;f__Obscuribacteraceae;g__Obscuribacter;s__Obscuribacter	No Cluster Assigned	10.2177				Activated Sludge	State A	Week 1
BIN0015	1089423	1	k101_203621	3110		d__Bacteria;p__Cyanobacteria;c__Vampirovibrionia;o__Obscuribacterales;f__Obscuribacteraceae;g__Obscuribacter;s__Obscuribacter	No Cluster Assigned	3.4059				Activated Sludge	State A	Week 1
BIN0183	143666	1	k101_203621	3110		Unclassified	No Cluster Assigned	25.8271				Activated Sludge	State A	Week 1
BIN0015	1089423	1	k101_203621	3110		d__Bacteria;p__Cyanobacteria;c__Vampirovibrionia;o__Obscuribacterales;f__Obscuribacteraceae;g__Obscuribacter;s__Obscuribacter	No Cluster Assigned	3.4059				Activated Sludge	State A	Week 1
BIN0015	1089423	1	k101_203621	3110		d__Bacteria;p__Cyanobacteria;c__Vampirovibrionia;o__Obscuribacterales;f__Obscuribacteraceae;g__Obscuribacter;s__Obscuribacter	No Cluster Assigned	3.4059				Activated Sludge	State A	Week 1
BIN0015	1089423	1	k101_203621	3110		d__Bacteria;p__Cyanobacteria;c__Vampirovibrionia;o__Obscuribacterales;f__Obscuribacteraceae;g__Obscuribacter;s__Obscuribacter	No Cluster Assigned	3.4059				Activated Sludge	State A	Week 1
BIN0015	1089423	1	k101_203621	3110		d__Bacteria;p__Cyanobacteria;c__Vampirovibrionia;o__Obscuribacterales;f__Obscuribacteraceae;g__Obscuribacter;s__Obscuribacter	No Cluster Assigned	3.4059				Activated Sludge	State A	Week 1
BIN0015	1089423	1	k101_203621	3110		d__Bacteria;p__Cyanobacteria;c__Vampirovibrionia;o__Obscuribacterales;f__Obscuribacteraceae;g__Obscuribacter;s__Obscuribacter	No Cluster Assigned	3.4059				Activated Sludge	State A	Week 1
BIN0015	1089423	3	k101_203621	3110		d__Bacteria;p__Cyanobacteria;c__Vampirovibrionia;o__Obscuribacterales;f__Obscuribacteraceae;g__Obscuribacter;s__Obscuribacter	No Cluster Assigned	10.2177				Activated Sludge	State A	Week 1
BIN0015	1089423	1	k101_203621	3110		d__Bacteria;p__Cyanobacteria;c__Vampirovibrionia;o__Obscuribacterales;f__Obscuribacteraceae;g__Obscuribacter;s__Obscuribacter	No Cluster Assigned	3.4059				Activated Sludge	State A	Week 1
BIN0015	1089423	1	k101_203621	3110		d__Bacteria;p__Cyanobacteria;c__Vampirovibrionia;o__Obscuribacterales;f__Obscuribacteraceae;g__Obscuribacter;s__Obscuribacter	No Cluster Assigned	3.4059				Activated Sludge	State A	Week 1
BIN0015	1089423	1	k101_203621	3110		d__Bacteria;p__Cyanobacteria;c__Vampirovibrionia;o__Obscuribacterales;f__Obscuribacteraceae;g__Obscuribacter;s__Obscuribacter	No Cluster Assigned	3.4059				Activated Sludge	State A	Week 1
BIN0015	1089423	1	k101_203621	3110		d__Bacteria;p__Cyanobacteria;c__Vampirovibrionia;o__Obscuribacterales;f__Obscuribacteraceae;g__Obscuribacter;s__Obscuribacter	No Cluster Assigned	3.4059				Activated Sludge	State A	Week 1
BIN0015	1089423	1	k101_203621	3110		d__Bacteria;p__Cyanobacteria;c__Vampirovibrionia;o__Obscuribacterales;f__Obscuribacteraceae;g__Obscuribacter;s__Obscuribacter	No Cluster Assigned	3.4059				Activated Sludge	State A	Week 1
BIN0015	1089423	2	k101_203621	3110		d__Bacteria;p__Cyanobacteria;c__Vampirovibrionia;o__Obscuribacterales;f__Obscuribacteraceae;g__Obscuribacter;s__Obscuribacter	No Cluster Assigned	6.81181				Activated Sludge	State A	Week 1
BIN0015	1089423	1	k101_203621	3110		d__Bacteria;p__Cyanobacteria;c__Vampirovibrionia;o__Obscuribacterales;f__Obscuribacteraceae;g__Obscuribacter;s__Obscuribacter	No Cluster Assigned	3.4059				Activated Sludge	State A	Week 1
BIN0015	1089423	1	k101_203621	3110		d__Bacteria;p__Cyanobacteria;c__Vampirovibrionia;o__Obscuribacterales;f__Obscuribacteraceae;g__Obscuribacter;s__Obscuribacter	No Cluster Assigned	3.4059				Activated Sludge	State A	Week 1
BIN0015	1089423	1	k101_203621	3110		d__Bacteria;p__Cyanobacteria;c__Vampirovibrionia;o__Obscuribacterales;f__Obscuribacteraceae;g__Obscuribacter;s__Obscuribacter	No Cluster Assigned	3.4059				Activated Sludge	State A	Week 1
BIN0015	1089423	1	k101_203621	3110		d__Bacteria;p__Cyanobacteria;c__Vampirovibrionia;o__Obscuribacterales;f__Obscuribacteraceae;g__Obscuribacter;s__Obscuribacter	No Cluster Assigned	3.4059				Activated Sludge	State A	Week 1
BIN0015	1089423	1	k101_203621	3110		d__Bacteria;p__Cyanobacteria;c__Vampirovibrionia;o__Obscuribacterales;f__Obscuribacteraceae;g__Obscuribacter;s__Obscuribacter	No Cluster Assigned	3.4059				Activated Sludge	State A	Week 1
BIN0015	1089423	1	k101_203621	3110		d__Bacteria;p__Cyanobacteria;c__Vampirovibrionia;o__Obscuribacterales;f__Obscuribacteraceae;g__Obscuribacter;s__Obscuribacter	No Cluster Assigned	3.4059				Activated Sludge	State A	Week 1
BIN0015	1089423	1	k101_203621	3110		d__Bacteria;p__Cyanobacteria;c__Vampirovibrionia;o__Obscuribacterales;f__Obscuribacteraceae;g__Obscuribacter;s__Obscuribacter	No Cluster Assigned	3.4059				Activated Sludge	State A	Week 1
BIN0015	1089423	2	k101_203621	3110		d__Bacteria;p__Cyanobacteria;c__Vampirovibrionia;o__Obscuribacterales;f__Obscuribacteraceae;g__Obscuribacter;s__Obscuribacter	No Cluster Assigned	6.81181				Activated Sludge	State A	Week 1
BIN0015	1089423	1	k101_203621	3110		d__Bacteria;p__Cyanobacteria;c__Vampirovibrionia;o__Obscuribacterales;f__Obscuribacteraceae;g__Obscuribacter;s__Obscuribacter	No Cluster Assigned	3.4059				Activated Sludge	State A	Week 1
BIN0015	1089423	1	k101_203621	3110		d__Bacteria;p__Cyanobacteria;c__Vampirovibrionia;o__Obscuribacterales;f__Obscuribacteraceae;g__Obscuribacter;s__Obscuribacter	No Cluster Assigned	3.4059				Activated Sludge	State A	Week 1
BIN0015	1089423	1	k101_203621	3110		d__Bacteria;p__Cyanobacteria;c__Vampirovibrionia;o__Obscuribacterales;f__Obscuribacteraceae;g__Obscuribacter;s__Obscuribacter	No Cluster Assigned	3.4059				Activated Sludge	State A	Week 1
BIN0015	1089423	1	k101_203621	3110		d__Bacteria;p__Cyanobacteria;c__Vampirovibrionia;o__Obscuribacterales;f__Obscuribacteraceae;g__Obscuribacter;s__Obscuribacter	No Cluster Assigned	3.4059				Activated Sludge	State A	Week 1
BIN0015	1089423	1	k101_203621	3110		d__Bacteria;p__Cyanobacteria;c__Vampirovibrionia;o__Obscuribacterales;f__Obscuribacteraceae;g__Obscuribacter;s__Obscuribacter	No Cluster Assigned	3.4059				Activated Sludge	State A	Week 1
BIN0015	1089423	1	k101_203621	3110		d__Bacteria;p__Cyanobacteria;c__Vampirovibrionia;o__Obscuribacterales;f__Obscuribacteraceae;g__Obscuribacter;s__Obscuribacter	No Cluster Assigned	3.4059				Activated Sludge	State A	Week 1
BIN0015	1089423	1	k101_203621	3110		d__Bacteria;p__Cyanobacteria;c__Vampirovibrionia;o__Obscuribacterales;f__Obscuribacteraceae;g__Obscuribacter;s__Obscuribacter	No Cluster Assigned	3.4059				Activated Sludge	State A	Week 1
BIN0015	1089423	2	k101_203621	3110		d__Bacteria;p__Cyanobacteria;c__Vampirovibrionia;o__Obscuribacterales;f__Obscuribacteraceae;g__Obscuribacter;s__Obscuribacter	No Cluster Assigned	6.81181				Activated Sludge	State A	Week 1
BIN0015	1089423	1	k101_203621	3110		d__Bacteria;p__Cyanobacteria;c__Vampirovibrionia;o__Obscuribacterales;f__Obscuribacteraceae;g__Obscuribacter;s__Obscuribacter	No Cluster Assigned	3.4059				Activated Sludge	State A	Week 1
BIN0015	1089423	1	k101_203621	3110		d__Bacteria;p__Cyanobacteria;c__Vampirovibrionia;o__Obscuribacterales;f__Obscuribacteraceae;g__Obscuribacter;s__Obscuribacter	No Cluster Assigned	3.4059				Activated Sludge	State A	Week 1
BIN0015	1089423	1	k101_203621	3110		d__Bacteria;p__Cyanobacteria;c__Vampirovibrionia;o__Obscuribacterales;f__Obscuribacteraceae;g__Obscuribacter;s__Obscuribacter	No Cluster Assigned	3.4059				Activated Sludge	State A	Week 1
BIN0015	1089423	1	k101_203621	3110		d__Bacteria;p__Cyanobacteria;c__Vampirovibrionia;o__Obscuribacterales;f__Obscuribacteraceae;g__Obscuribacter;s__Obscuribacter	No Cluster Assigned	3.4059				Activated Sludge	State A	Week 1
BIN0015	1089423	2	k101_203621	3110		d__Bacteria;p__Cyanobacteria;c__Vampirovibrionia;o__Obscuribacterales;f__Obscuribacteraceae;g__Obscuribacter;s__Obscuribacter	No Cluster Assigned	6.81181				Activated Sludge	State A	Week 1
BIN0015	1089423	1	k101_203621	3110		d__Bacteria;p__Cyanobacteria;c__Vampirovibrionia;o__Obscuribacterales;f__Obscuribacteraceae;g__Obscuribacter;s__Obscuribacter	No Cluster Assigned	3.4059				Activated Sludge	State A	Week 1
BIN0015	1089423	2	k101_203621	3110		d__Bacteria;p__Cyanobacteria;c__Vampirovibrionia;o__Obscuribacterales;f__Obscuribacteraceae;g__Obscuribacter;s__Obscuribacter	No Cluster Assigned	6.81181				Activated Sludge	State A	Week 1
BIN0015	1089423	1	k101_203621	3110		d__Bacteria;p__Cyanobacteria;c__Vampirovibrionia;o__Obscuribacterales;f__Obscuribacteraceae;g__Obscuribacter;s__Obscuribacter	No Cluster Assigned	3.4059				Activated Sludge	State A	Week 1
BIN0085	155150	1	k101_203621	3110		d__Bacteria;p__Bacteroidota;c__Bacteroidia;o__AKYH767-A;f__2013-40CM-41-45;g__CAINVI01;s__	No Cluster Assigned	23.9154				Activated Sludge	State A	Week 1
BIN0015	1089423	1	k101_203621	3110		d__Bacteria;p__Cyanobacteria;c__Vampirovibrionia;o__Obscuribacterales;f__Obscuribacteraceae;g__Obscuribacter;s__Obscuribacter	No Cluster Assigned	3.4059				Activated Sludge	State A	Week 1
BIN0015	1089423	1	k101_203621	3110		d__Bacteria;p__Cyanobacteria;c__Vampirovibrionia;o__Obscuribacterales;f__Obscuribacteraceae;g__Obscuribacter;s__Obscuribacter	No Cluster Assigned	3.4059				Activated Sludge	State A	Week 1
BIN0076	1310123	1	k101_1285927	1055		d__Bacteria;p__Proteobacteria;c__Gammaproteobacteria;o__Pseudomonadales;f__UBA5518;g__UBA5518;s__	7	8.34881			T_virB8;T_virB6	Activated Sludge	State A	Week 1
BIN0021	962134	1	k101_957575	5413		d__Bacteria;p__Proteobacteria;c__Gammaproteobacteria;o__Xanthomonadales;f__Rhodanobacteraceae;g__Dokdonella;s__Dokdonella	33	2.21572				Activated Sludge	State A	Week 1
BIN0001	2299738	1	k101_203700	3831		d__Bacteria;p__Proteobacteria;c__Alphaproteobacteria;o__Sphingomonadales;f__Sphingomonadaceae;g__Novosphingobium;s__	No Cluster Assigned	1.30978				Activated Sludge	State A	Week 1
BIN0001	2299738	3	k101_203700	3831		d__Bacteria;p__Proteobacteria;c__Alphaproteobacteria;o__Sphingomonadales;f__Sphingomonadaceae;g__Novosphingobium;s__	No Cluster Assigned	3.92934				Activated Sludge	State A	Week 1
BIN0001	2299738	1	k101_203700	3831		d__Bacteria;p__Proteobacteria;c__Alphaproteobacteria;o__Sphingomonadales;f__Sphingomonadaceae;g__Novosphingobium;s__	No Cluster Assigned	1.30978				Activated Sludge	State A	Week 1
BIN0019	1821372	1	k101_203700	3831		d__Bacteria;p__Proteobacteria;c__Gammaproteobacteria;o__Burkholderiales;f__Burkholderiaceae;g__Tibeticola;s__Tibeticola	No Cluster Assigned	1.65378				Activated Sludge	State A	Week 1
BIN0001	2299738	1	k101_203700	3831		d__Bacteria;p__Proteobacteria;c__Alphaproteobacteria;o__Sphingomonadales;f__Sphingomonadaceae;g__Novosphingobium;s__	No Cluster Assigned	1.30978				Activated Sludge	State A	Week 1
BIN0001	2299738	1	k101_203700	3831		d__Bacteria;p__Proteobacteria;c__Alphaproteobacteria;o__Sphingomonadales;f__Sphingomonadaceae;g__Novosphingobium;s__	No Cluster Assigned	1.30978				Activated Sludge	State A	Week 1
BIN0001	2299738	1	k101_203700	3831		d__Bacteria;p__Proteobacteria;c__Alphaproteobacteria;o__Sphingomonadales;f__Sphingomonadaceae;g__Novosphingobium;s__	No Cluster Assigned	1.30978				Activated Sludge	State A	Week 1
BIN0001	2299738	22	k101_203700	3831		d__Bacteria;p__Proteobacteria;c__Alphaproteobacteria;o__Sphingomonadales;f__Sphingomonadaceae;g__Novosphingobium;s__	No Cluster Assigned	28.8152				Activated Sludge	State A	Week 1
BIN0001	2299738	1	k101_203700	3831		d__Bacteria;p__Proteobacteria;c__Alphaproteobacteria;o__Sphingomonadales;f__Sphingomonadaceae;g__Novosphingobium;s__	No Cluster Assigned	1.30978				Activated Sludge	State A	Week 1
BIN0013	3382032	1	k101_203700	3831		d__Bacteria;p__Proteobacteria;c__Gammaproteobacteria;o__Burkholderiales;f__Burkholderiaceae;g__Piscinibacter;s__	No Cluster Assigned	0.890634				Activated Sludge	State A	Week 1
BIN0001	2299738	1	k101_203700	3831		d__Bacteria;p__Proteobacteria;c__Alphaproteobacteria;o__Sphingomonadales;f__Sphingomonadaceae;g__Novosphingobium;s__	No Cluster Assigned	1.30978				Activated Sludge	State A	Week 1
BIN0001	2299738	1	k101_203700	3831		d__Bacteria;p__Proteobacteria;c__Alphaproteobacteria;o__Sphingomonadales;f__Sphingomonadaceae;g__Novosphingobium;s__	No Cluster Assigned	1.30978				Activated Sludge	State A	Week 1
BIN0008	2518462	1	k101_203700	3831		d__Bacteria;p__Proteobacteria;c__Gammaproteobacteria;o__Burkholderiales;f__Rhodocyclaceae;g__Azonexus;s__Azonexus	No Cluster Assigned	1.19603				Activated Sludge	State A	Week 1
BIN0018	2328216	1	k101_247004	2968		d__Bacteria;p__Proteobacteria;c__Gammaproteobacteria;o__Burkholderiales;f__Burkholderiaceae;g__JAABQG01;s__	No Cluster Assigned	1.66994				Activated Sludge	State A	Week 1
BIN0018	2328216	1	k101_684081	3001		d__Bacteria;p__Proteobacteria;c__Gammaproteobacteria;o__Burkholderiales;f__Burkholderiaceae;g__JAABQG01;s__	23	1.65158				Activated Sludge	State A	Week 1
BIN0018	2328216	1	k101_874388	5388		d__Bacteria;p__Proteobacteria;c__Gammaproteobacteria;o__Burkholderiales;f__Burkholderiaceae;g__JAABQG01;s__	No Cluster Assigned	0.919895				Activated Sludge	State A	Week 1
BIN0018	2328216	1	k101_1036224	2888		d__Bacteria;p__Proteobacteria;c__Gammaproteobacteria;o__Burkholderiales;f__Burkholderiaceae;g__JAABQG01;s__	No Cluster Assigned	1.7162				Activated Sludge	State A	Week 1
BIN0031	1512002	1	k101_259628	7144		d__Bacteria;p__Proteobacteria;c__Gammaproteobacteria;o__Burkholderiales;f__Burkholderiaceae;g__Acidovorax;s__	31	1.06831				Activated Sludge	State A	Week 1
BIN0032	1276078	1	k101_227840	1581		d__Bacteria;p__Proteobacteria;c__Gammaproteobacteria;o__Burkholderiales;f__Rhodocyclaceae;g__Azonexus;s__	4	5.71979			F_traG;F_traH	Activated Sludge	State A	Week 1
BIN0032	1276078	1	k101_1314673	2853		d__Bacteria;p__Proteobacteria;c__Gammaproteobacteria;o__Burkholderiales;f__Rhodocyclaceae;g__Azonexus;s__	No Cluster Assigned	3.16964				Activated Sludge	State A	Week 1
BIN0075	1048491	1	k101_846049	4478		d__Bacteria;p__Proteobacteria;c__Gammaproteobacteria;o__Xanthomonadales;f__Xanthomonadaceae;g__Thermomonas;s__	No Cluster Assigned	2.45777				Activated Sludge	State A	Week 1
BIN0035	2539827	1	k101_203991	4832		d__Bacteria;p__Proteobacteria;c__Gammaproteobacteria;o__Burkholderiales;f__Burkholderiaceae;g__Ottowia;s__	No Cluster Assigned	0.940282				Activated Sludge	State A	Week 1
BIN0175	53065	1	k101_203991	4832		Unclassified	No Cluster Assigned	45.0043				Activated Sludge	State A	Week 1
BIN0043	1568463	1	k101_203991	4832		d__Bacteria;p__Proteobacteria;c__Gammaproteobacteria;o__Competibacterales;f__Competibacteraceae;g__RXIX01;s__RXIX01	No Cluster Assigned	1.52261				Activated Sludge	State A	Week 1
BIN0090	355201	1	k101_203991	4832		Unclassified	No Cluster Assigned	6.72339				Activated Sludge	State A	Week 1
BIN0121	96876	1	k101_203991	4832		Unclassified	No Cluster Assigned	24.6517				Activated Sludge	State A	Week 1
BIN0233	108320	1	k101_203991	4832		Unclassified	No Cluster Assigned	22.0472				Activated Sludge	State A	Week 1
BIN0050	543011	1	k101_203991	4832		d__Bacteria;p__Proteobacteria;c__Alphaproteobacteria;o__Sphingomonadales;f__Sphingomonadaceae;g__Sphingobium;s__	No Cluster Assigned	4.39798				Activated Sludge	State A	Week 1
BIN0118	111843	1	k101_203991	4832		Unclassified	No Cluster Assigned	21.3527				Activated Sludge	State A	Week 1
BIN0044	545557	1	k101_203991	4832		d__Bacteria;p__Actinobacteriota;c__Acidimicrobiia;o__Acidimicrobiales;f__Microtrichaceae;g__;s__	No Cluster Assigned	4.37746				Activated Sludge	State A	Week 1
BIN0178	107579	1	k101_203991	4832		Unclassified	No Cluster Assigned	22.1991				Activated Sludge	State A	Week 1
BIN0013	3382032	1	k101_203991	4832		d__Bacteria;p__Proteobacteria;c__Gammaproteobacteria;o__Burkholderiales;f__Burkholderiaceae;g__Piscinibacter;s__	No Cluster Assigned	0.70613				Activated Sludge	State A	Week 1
BIN0090	355201	3	k101_203991	4832		Unclassified	No Cluster Assigned	20.1702				Activated Sludge	State A	Week 1
BIN0044	545557	1	k101_203991	4832		d__Bacteria;p__Actinobacteriota;c__Acidimicrobiia;o__Acidimicrobiales;f__Microtrichaceae;g__;s__	No Cluster Assigned	4.37746				Activated Sludge	State A	Week 1
BIN0057	762945	1	k101_203991	4832		d__Bacteria;p__Proteobacteria;c__Gammaproteobacteria;o__Competibacterales;f__Competibacteraceae;g__Competibacter_A;s__	No Cluster Assigned	3.13018				Activated Sludge	State A	Week 1
BIN0030	581344	1	k101_203991	4832		d__Bacteria;p__Bacteroidota;c__Bacteroidia;o__AKYH767-A;f__OLB10;g__OLB10;s__OLB10	No Cluster Assigned	4.10799				Activated Sludge	State A	Week 1
BIN0030	581344	1	k101_203991	4832		d__Bacteria;p__Bacteroidota;c__Bacteroidia;o__AKYH767-A;f__OLB10;g__OLB10;s__OLB10	No Cluster Assigned	4.10799				Activated Sludge	State A	Week 1
BIN0010	1855236	1	k101_203991	4832		d__Bacteria;p__Proteobacteria;c__Gammaproteobacteria;o__Xanthomonadales;f__Xanthomonadaceae;g__SCMT01;s__	No Cluster Assigned	1.28725				Activated Sludge	State A	Week 1
BIN0019	1821372	1	k101_203991	4832		d__Bacteria;p__Proteobacteria;c__Gammaproteobacteria;o__Burkholderiales;f__Burkholderiaceae;g__Tibeticola;s__Tibeticola	No Cluster Assigned	1.31118				Activated Sludge	State A	Week 1
BIN0181	106129	1	k101_203991	4832		Unclassified	No Cluster Assigned	22.5024				Activated Sludge	State A	Week 1
BIN0119	124224	1	k101_203991	4832		Unclassified	No Cluster Assigned	19.2246				Activated Sludge	State A	Week 1
BIN0233	108320	1	k101_203991	4832		Unclassified	No Cluster Assigned	22.0472				Activated Sludge	State A	Week 1
BIN0028	1463508	1	k101_203991	4832		d__Bacteria;p__Proteobacteria;c__Gammaproteobacteria;o__Xanthomonadales;f__Xanthomonadaceae;g__Thermomonas;s__Thermomonas	No Cluster Assigned	1.6318				Activated Sludge	State A	Week 1
BIN0096	141238	1	k101_203991	4832		Unclassified	No Cluster Assigned	16.9087				Activated Sludge	State A	Week 1
BIN0004	2729572	1	k101_203991	4832		d__Bacteria;p__Myxococcota;c__Myxococcia;o__Myxococcales;f__Anaeromyxobacteraceae;g__JADKCZ01;s__	No Cluster Assigned	0.874919				Activated Sludge	State A	Week 1
BIN0083	115697	1	k101_203991	4832		Unclassified	No Cluster Assigned	20.6415				Activated Sludge	State A	Week 1
BIN0000	1700159	1	k101_203991	4832		d__Bacteria;p__Acidobacteriota;c__Acidobacteriae;o__Bryobacterales;f__Bryobacteraceae;g__TMP-7;s__TMP-7	No Cluster Assigned	1.40467				Activated Sludge	State A	Week 1
BIN0044	545557	1	k101_203991	4832		d__Bacteria;p__Actinobacteriota;c__Acidimicrobiia;o__Acidimicrobiales;f__Microtrichaceae;g__;s__	No Cluster Assigned	4.37746				Activated Sludge	State A	Week 1
BIN0035	2539827	1	k101_203991	4832		d__Bacteria;p__Proteobacteria;c__Gammaproteobacteria;o__Burkholderiales;f__Burkholderiaceae;g__Ottowia;s__	No Cluster Assigned	0.940282				Activated Sludge	State A	Week 1
BIN0050	543011	1	k101_203991	4832		d__Bacteria;p__Proteobacteria;c__Alphaproteobacteria;o__Sphingomonadales;f__Sphingomonadaceae;g__Sphingobium;s__	No Cluster Assigned	4.39798				Activated Sludge	State A	Week 1
BIN0021	962134	1	k101_203991	4832		d__Bacteria;p__Proteobacteria;c__Gammaproteobacteria;o__Xanthomonadales;f__Rhodanobacteraceae;g__Dokdonella;s__Dokdonella	No Cluster Assigned	2.48214				Activated Sludge	State A	Week 1
BIN0171	124417	1	k101_203991	4832		Unclassified	No Cluster Assigned	19.1948				Activated Sludge	State A	Week 1
BIN0044	545557	1	k101_203991	4832		d__Bacteria;p__Actinobacteriota;c__Acidimicrobiia;o__Acidimicrobiales;f__Microtrichaceae;g__;s__	No Cluster Assigned	4.37746				Activated Sludge	State A	Week 1
BIN0030	581344	1	k101_203991	4832		d__Bacteria;p__Bacteroidota;c__Bacteroidia;o__AKYH767-A;f__OLB10;g__OLB10;s__OLB10	No Cluster Assigned	4.10799				Activated Sludge	State A	Week 1
BIN0024	1024685	1	k101_203991	4832		d__Bacteria;p__Actinobacteriota;c__Actinomycetia;o__Actinomycetales;f__Dermatophilaceae;g__GCA-2748155;s__	No Cluster Assigned	2.33062				Activated Sludge	State A	Week 1
BIN0044	545557	1	k101_203991	4832		d__Bacteria;p__Actinobacteriota;c__Acidimicrobiia;o__Acidimicrobiales;f__Microtrichaceae;g__;s__	No Cluster Assigned	4.37746				Activated Sludge	State A	Week 1
BIN0019	1821372	1	k101_203991	4832		d__Bacteria;p__Proteobacteria;c__Gammaproteobacteria;o__Burkholderiales;f__Burkholderiaceae;g__Tibeticola;s__Tibeticola	No Cluster Assigned	1.31118				Activated Sludge	State A	Week 1
BIN0032	1276078	1	k101_203991	4832		d__Bacteria;p__Proteobacteria;c__Gammaproteobacteria;o__Burkholderiales;f__Rhodocyclaceae;g__Azonexus;s__	No Cluster Assigned	1.87148				Activated Sludge	State A	Week 1
BIN0008	2518462	1	k101_203991	4832		d__Bacteria;p__Proteobacteria;c__Gammaproteobacteria;o__Burkholderiales;f__Rhodocyclaceae;g__Azonexus;s__Azonexus	No Cluster Assigned	0.948259				Activated Sludge	State A	Week 1
BIN0044	545557	1	k101_203991	4832		d__Bacteria;p__Actinobacteriota;c__Acidimicrobiia;o__Acidimicrobiales;f__Microtrichaceae;g__;s__	No Cluster Assigned	4.37746				Activated Sludge	State A	Week 1
BIN0063	248100	1	k101_203991	4832		d__Bacteria;p__Bacteroidota;c__Bacteroidia;o__Chitinophagales;f__Chitinophagaceae;g__Ferruginibacter;s__Ferruginibacter	No Cluster Assigned	9.62577				Activated Sludge	State A	Week 1
BIN0024	1024685	1	k101_203991	4832		d__Bacteria;p__Actinobacteriota;c__Actinomycetia;o__Actinomycetales;f__Dermatophilaceae;g__GCA-2748155;s__	No Cluster Assigned	2.33062				Activated Sludge	State A	Week 1
BIN0061	1028079	1	k101_203991	4832		d__Bacteria;p__Proteobacteria;c__Alphaproteobacteria;o__Caulobacterales;f__Caulobacteraceae;g__Phenylobacterium;s__	No Cluster Assigned	2.32293				Activated Sludge	State A	Week 1
BIN0030	581344	1	k101_203991	4832		d__Bacteria;p__Bacteroidota;c__Bacteroidia;o__AKYH767-A;f__OLB10;g__OLB10;s__OLB10	No Cluster Assigned	4.10799				Activated Sludge	State A	Week 1
BIN0044	545557	1	k101_203991	4832		d__Bacteria;p__Actinobacteriota;c__Acidimicrobiia;o__Acidimicrobiales;f__Microtrichaceae;g__;s__	No Cluster Assigned	4.37746				Activated Sludge	State A	Week 1
BIN0045	747658	1	k101_203991	4832		d__Bacteria;p__Proteobacteria;c__Gammaproteobacteria;o__Burkholderiales;f__Burkholderiaceae;g__Ottowia;s__	No Cluster Assigned	3.19418				Activated Sludge	State A	Week 1
BIN0206	85671	1	k101_203991	4832		Unclassified	No Cluster Assigned	27.8759				Activated Sludge	State A	Week 1
BIN0017	6427134	1	k101_303425	2873		d__Bacteria;p__Proteobacteria;c__Gammaproteobacteria;o__Burkholderiales;f__Burkholderiaceae;g__Ottowia;s__Ottowia	No Cluster Assigned	0.624937				Activated Sludge	State A	Week 1
BIN0017	6427134	1	k101_330021	1097		d__Bacteria;p__Proteobacteria;c__Gammaproteobacteria;o__Burkholderiales;f__Burkholderiaceae;g__Ottowia;s__Ottowia	No Cluster Assigned	1.63669			F_traW	Activated Sludge	State A	Week 1
BIN0017	6427134	1	k101_549199	9740		d__Bacteria;p__Proteobacteria;c__Gammaproteobacteria;o__Burkholderiales;f__Burkholderiaceae;g__Ottowia;s__Ottowia	No Cluster Assigned	0.184337				Activated Sludge	State A	Week 1
BIN0017	6427134	1	k101_873016	1226		d__Bacteria;p__Proteobacteria;c__Gammaproteobacteria;o__Burkholderiales;f__Burkholderiaceae;g__Ottowia;s__Ottowia	No Cluster Assigned	1.46447			F_traG	Activated Sludge	State A	Week 1
BIN0017	6427134	1	k101_1392379	5868		d__Bacteria;p__Proteobacteria;c__Gammaproteobacteria;o__Burkholderiales;f__Burkholderiaceae;g__Ottowia;s__Ottowia	No Cluster Assigned	0.305972				Activated Sludge	State A	Week 1
BIN0017	6427134	2	k101_1417077	8042		d__Bacteria;p__Proteobacteria;c__Gammaproteobacteria;o__Burkholderiales;f__Burkholderiaceae;g__Ottowia;s__Ottowia	No Cluster Assigned	0.446517				Activated Sludge	State A	Week 1
BIN0021	962134	1	k101_997287	1406		d__Bacteria;p__Proteobacteria;c__Gammaproteobacteria;o__Xanthomonadales;f__Rhodanobacteraceae;g__Dokdonella;s__Dokdonella	6	8.53038			G_tfc24;G_tfc23	Activated Sludge	State A	Week 1
BIN0017	6427134	1	k101_326310	3242		d__Bacteria;p__Proteobacteria;c__Gammaproteobacteria;o__Burkholderiales;f__Burkholderiaceae;g__Ottowia;s__Ottowia	21	0.553808				Activated Sludge	State A	Week 1
BIN0017	6427134	1	k101_363965	3945		d__Bacteria;p__Proteobacteria;c__Gammaproteobacteria;o__Burkholderiales;f__Burkholderiaceae;g__Ottowia;s__Ottowia	1	0.455119	MPF_G	mate-pair-formation	G_tfc2	Activated Sludge	State A	Week 1
BIN0017	6427134	1	k101_449993	1008		d__Bacteria;p__Proteobacteria;c__Gammaproteobacteria;o__Burkholderiales;f__Burkholderiaceae;g__Ottowia;s__Ottowia	39	1.78119			MOBH	Activated Sludge	State A	Week 1
BIN0017	6427134	4	k101_549199	9740		d__Bacteria;p__Proteobacteria;c__Gammaproteobacteria;o__Burkholderiales;f__Burkholderiaceae;g__Ottowia;s__Ottowia	No Cluster Assigned	0.737349				Activated Sludge	State A	Week 1
BIN0017	6427134	1	k101_828164	1164		d__Bacteria;p__Proteobacteria;c__Gammaproteobacteria;o__Burkholderiales;f__Burkholderiaceae;g__Ottowia;s__Ottowia	No Cluster Assigned	1.54248			F_traF	Activated Sludge	State A	Week 1
BIN0017	6427134	1	k101_924308	1078		d__Bacteria;p__Proteobacteria;c__Gammaproteobacteria;o__Burkholderiales;f__Burkholderiaceae;g__Ottowia;s__Ottowia	48	1.66553				Activated Sludge	State A	Week 1
BIN0017	6427134	1	k101_928799	3812		d__Bacteria;p__Proteobacteria;c__Gammaproteobacteria;o__Burkholderiales;f__Burkholderiaceae;g__Ottowia;s__Ottowia	12	0.470998			G_tfc12;G_tfc11;G_tfc10;G_tfc9;G_tfc8;G_tfc7;t4cp1	Activated Sludge	State A	Week 1
BIN0017	6427134	1	k101_957575	5413		d__Bacteria;p__Proteobacteria;c__Gammaproteobacteria;o__Burkholderiales;f__Burkholderiaceae;g__Ottowia;s__Ottowia	33	0.331691				Activated Sludge	State A	Week 1
BIN0017	6427134	1	k101_1091003	1477		d__Bacteria;p__Proteobacteria;c__Gammaproteobacteria;o__Burkholderiales;f__Burkholderiaceae;g__Ottowia;s__Ottowia	No Cluster Assigned	1.2156				Activated Sludge	State A	Week 1
BIN0017	6427134	1	k101_1184801	2377		d__Bacteria;p__Proteobacteria;c__Gammaproteobacteria;o__Burkholderiales;f__Burkholderiaceae;g__Ottowia;s__Ottowia	1	0.75534			G_tfc3;T_virB1;G_tfc5;t4cp1	Activated Sludge	State A	Week 1
BIN0017	6427134	1	k101_1193956	6217		d__Bacteria;p__Proteobacteria;c__Gammaproteobacteria;o__Burkholderiales;f__Burkholderiaceae;g__Ottowia;s__Ottowia	No Cluster Assigned	0.288796				Activated Sludge	State A	Week 1
BIN0017	6427134	1	k101_1228914	2590		d__Bacteria;p__Proteobacteria;c__Gammaproteobacteria;o__Burkholderiales;f__Burkholderiaceae;g__Ottowia;s__Ottowia	No Cluster Assigned	0.693222				Activated Sludge	State A	Week 1
BIN0023	848396	1	k101_1292894	29098		d__Bacteria;p__Nitrospirota;c__Nitrospiria;o__Nitrospirales;f__Nitrospiraceae;g__Nitrospira_A;s__Nitrospira_A	No Cluster Assigned	0.467442			F_traU;F_traF;F_traH;F_traG	Activated Sludge	State A	Week 1
BIN0057	762945	1	k101_306875	1105		d__Bacteria;p__Proteobacteria;c__Gammaproteobacteria;o__Competibacterales;f__Competibacteraceae;g__Competibacter_A;s__	No Cluster Assigned	13.6878			F_traH	Activated Sludge	State A	Week 1
BIN0057	762945	1	k101_534694	12022		d__Bacteria;p__Proteobacteria;c__Gammaproteobacteria;o__Competibacterales;f__Competibacteraceae;g__Competibacter_A;s__	No Cluster Assigned	1.25811				Activated Sludge	State A	Week 1
BIN0057	762945	1	k101_814972	1579		d__Bacteria;p__Proteobacteria;c__Gammaproteobacteria;o__Competibacterales;f__Competibacteraceae;g__Competibacter_A;s__	No Cluster Assigned	9.57886				Activated Sludge	State A	Week 1
BIN0057	762945	3	k101_1060590	16961		d__Bacteria;p__Proteobacteria;c__Gammaproteobacteria;o__Competibacterales;f__Competibacteraceae;g__Competibacter_A;s__	No Cluster Assigned	2.67526				Activated Sludge	State A	Week 1
BIN0056	1229979	1	k101_259628	7144		d__Bacteria;p__Proteobacteria;c__Gammaproteobacteria;o__Burkholderiales;f__Rhodocyclaceae;g__SSSZ01;s__	31	1.31326				Activated Sludge	State A	Week 1
BIN0056	1229979	1	k101_271609	3071		d__Bacteria;p__Proteobacteria;c__Gammaproteobacteria;o__Burkholderiales;f__Rhodocyclaceae;g__SSSZ01;s__	No Cluster Assigned	3.055			t4cp1	Activated Sludge	State A	Week 1
BIN0038	1051437	1	k101_411900	5531		d__Bacteria;p__Proteobacteria;c__Gammaproteobacteria;o__Burkholderiales;f__Rhodocyclaceae;g__Azospira_A;s__	42	1.98428				Activated Sludge	State A	Week 1
BIN0067	624281	1	k101_928799	3812		d__Bacteria;p__Proteobacteria;c__Gammaproteobacteria;o__Competibacterales;f__Competibacteraceae;g__RXIV01;s__RXIV01	12	4.84905			G_tfc12;G_tfc11;G_tfc10;G_tfc9;G_tfc8;G_tfc7;t4cp1	Activated Sludge	State A	Week 1
BIN0018	2328216	1	k101_1104576	5681		d__Bacteria;p__Proteobacteria;c__Gammaproteobacteria;o__Burkholderiales;f__Burkholderiaceae;g__JAABQG01;s__	No Cluster Assigned	0.872451				Activated Sludge	State A	Week 1
BIN0008	2518462	1	k101_899248	3540		d__Bacteria;p__Proteobacteria;c__Gammaproteobacteria;o__Burkholderiales;f__Rhodocyclaceae;g__Azonexus;s__Azonexus	21	1.29435				Activated Sludge	State A	Week 1
BIN0008	2518462	1	k101_1426476	2469		d__Bacteria;p__Proteobacteria;c__Gammaproteobacteria;o__Burkholderiales;f__Rhodocyclaceae;g__Azonexus;s__Azonexus	No Cluster Assigned	1.85581				Activated Sludge	State A	Week 1
BIN0005	1665037	1	k101_828164	1164		d__Bacteria;p__Proteobacteria;c__Gammaproteobacteria;o__Burkholderiales;f__Burkholderiaceae;g__Quisquiliibacterium;s__	No Cluster Assigned	5.95405			F_traF	Activated Sludge	State A	Week 1
BIN0005	1665037	1	k101_1241232	2526		d__Bacteria;p__Proteobacteria;c__Gammaproteobacteria;o__Burkholderiales;f__Burkholderiaceae;g__Quisquiliibacterium;s__	No Cluster Assigned	2.74367				Activated Sludge	State A	Week 1
BIN0038	1051437	1	k101_385260	4639		d__Bacteria;p__Proteobacteria;c__Gammaproteobacteria;o__Burkholderiales;f__Rhodocyclaceae;g__Azospira_A;s__	15	2.36582				Activated Sludge	State A	Week 1
BIN0038	1051437	1	k101_664214	4046		d__Bacteria;p__Proteobacteria;c__Gammaproteobacteria;o__Burkholderiales;f__Rhodocyclaceae;g__Azospira_A;s__	No Cluster Assigned	2.71256				Activated Sludge	State A	Week 1
BIN0007	2686370	1	k101_712022	1095		d__Bacteria;p__Proteobacteria;c__Gammaproteobacteria;o__Burkholderiales;f__Rhodocyclaceae;g__Azonexus;s__	22	3.92292			T_virB1;G_tfc5	Activated Sludge	State A	Week 1
BIN0007	2686370	1	k101_1271407	3389		d__Bacteria;p__Proteobacteria;c__Gammaproteobacteria;o__Burkholderiales;f__Rhodocyclaceae;g__Azonexus;s__	No Cluster Assigned	1.26751				Activated Sludge	State A	Week 1
BIN0053	333568	2	k101_830409	2560		d__Bacteria;p__Proteobacteria;c__Alphaproteobacteria;o__Sphingomonadales;f__Sphingomonadaceae;g__Chakrabartia;s__	No Cluster Assigned	27.0268				Activated Sludge	State A	Week 1
BIN0053	333568	1	k101_1390543	2578		d__Bacteria;p__Proteobacteria;c__Alphaproteobacteria;o__Sphingomonadales;f__Sphingomonadaceae;g__Chakrabartia;s__	No Cluster Assigned	13.4191				Activated Sludge	State A	Week 1
BIN0045	747658	1	k101_303425	2873		d__Bacteria;p__Proteobacteria;c__Gammaproteobacteria;o__Burkholderiales;f__Burkholderiaceae;g__Ottowia;s__	No Cluster Assigned	5.37218				Activated Sludge	State A	Week 1
BIN0011	2102982	1	k101_1194502	1334		d__Bacteria;p__Proteobacteria;c__Gammaproteobacteria;o__Steroidobacterales;f__Steroidobacteraceae;g__RPQJ01;s__	No Cluster Assigned	4.11337			F_traL;F_traE	Activated Sludge	State A	Week 1
BIN0020	586028	1	k101_484466	6049		d__Bacteria;p__Nitrospirota;c__Nitrospiria;o__Nitrospirales;f__Nitrospiraceae;g__Nitrospira_A;s__Nitrospira_A	No Cluster Assigned	3.25527			virb4;F_traV;F_traB;F_traE;F_traL	Activated Sludge	State A	Week 1
BIN0020	586028	1	k101_804966	11120		d__Bacteria;p__Nitrospirota;c__Nitrospiria;o__Nitrospirales;f__Nitrospiraceae;g__Nitrospira_A;s__Nitrospira_A	No Cluster Assigned	1.77079				Activated Sludge	State A	Week 1
BIN0017	6427134	1	k101_380890	1280		d__Bacteria;p__Proteobacteria;c__Gammaproteobacteria;o__Burkholderiales;f__Burkholderiaceae;g__Ottowia;s__Ottowia	12	1.40269			G_tfc14;G_tfc15	Activated Sludge	State A	Week 1
BIN0017	6427134	1	k101_1392379	5868		d__Bacteria;p__Proteobacteria;c__Gammaproteobacteria;o__Burkholderiales;f__Burkholderiaceae;g__Ottowia;s__Ottowia	No Cluster Assigned	0.305972				Activated Sludge	State A	Week 1
BIN0017	6427134	1	k101_1418648	6023		d__Bacteria;p__Proteobacteria;c__Gammaproteobacteria;o__Burkholderiales;f__Burkholderiaceae;g__Ottowia;s__Ottowia	6	0.298098			G_tfc24	Activated Sludge	State A	Week 1
BIN0017	6427134	1	k101_473845	6245		d__Bacteria;p__Proteobacteria;c__Gammaproteobacteria;o__Burkholderiales;f__Burkholderiaceae;g__Ottowia;s__Ottowia	No Cluster Assigned	0.287501				Activated Sludge	State A	Week 1
BIN0017	6427134	1	k101_1152337	1285		d__Bacteria;p__Proteobacteria;c__Gammaproteobacteria;o__Burkholderiales;f__Burkholderiaceae;g__Ottowia;s__Ottowia	12	1.39723			t4cp1	Activated Sludge	State A	Week 1
BIN0017	6427134	1	k101_1192637	1468		d__Bacteria;p__Proteobacteria;c__Gammaproteobacteria;o__Burkholderiales;f__Burkholderiaceae;g__Ottowia;s__Ottowia	49	1.22305			G_tfc12;G_tfc13	Activated Sludge	State A	Week 1
BIN0017	6427134	1	k101_1335764	1911		d__Bacteria;p__Proteobacteria;c__Gammaproteobacteria;o__Burkholderiales;f__Burkholderiaceae;g__Ottowia;s__Ottowia	49	0.939531			G_tfc12;G_tfc13;G_tfc14	Activated Sludge	State A	Week 1
BIN0017	6427134	1	k101_1417077	8042		d__Bacteria;p__Proteobacteria;c__Gammaproteobacteria;o__Burkholderiales;f__Burkholderiaceae;g__Ottowia;s__Ottowia	No Cluster Assigned	0.223258				Activated Sludge	State A	Week 1
BIN0028	1463508	1	k101_1374727	3588		d__Bacteria;p__Proteobacteria;c__Gammaproteobacteria;o__Xanthomonadales;f__Xanthomonadaceae;g__Thermomonas;s__Thermomonas	No Cluster Assigned	2.19757				Activated Sludge	State A	Week 1
BIN0016	1519958	1	k101_903524	8074		d__Bacteria;p__Actinobacteriota;c__Actinomycetia;o__Actinomycetales;f__Dermatophilaceae;g__GCA-2748155;s__	No Cluster Assigned	0.940305				Activated Sludge	State A	Week 1
BIN0001	2299738	1	k101_1187089	13942		d__Bacteria;p__Proteobacteria;c__Alphaproteobacteria;o__Sphingomonadales;f__Sphingomonadaceae;g__Novosphingobium;s__	No Cluster Assigned	0.359903				Activated Sludge	State A	Week 1
BIN0066	1037948	1	k101_278618	2989		d__Bacteria;p__Proteobacteria;c__Gammaproteobacteria;o__Burkholderiales;f__Rhodocyclaceae;g__Azospira_A;s__	No Cluster Assigned	3.71953				Activated Sludge	State A	Week 1
BIN0066	1037948	1	k101_411900	5531		d__Bacteria;p__Proteobacteria;c__Gammaproteobacteria;o__Burkholderiales;f__Rhodocyclaceae;g__Azospira_A;s__	42	2.01006				Activated Sludge	State A	Week 1
BIN0003	1776521	1	k101_871889	4111		d__Bacteria;p__Proteobacteria;c__Gammaproteobacteria;o__Burkholderiales;f__Rhodocyclaceae;g__Propionivibrio;s__	No Cluster Assigned	1.58005				Activated Sludge	State A	Week 1
BIN0001	2299738	1	k101_603443	4957		d__Bacteria;p__Proteobacteria;c__Alphaproteobacteria;o__Sphingomonadales;f__Sphingomonadaceae;g__Novosphingobium;s__	32	1.01226				Activated Sludge	State A	Week 1
BIN0001	2299738	1	k101_783549	6970		d__Bacteria;p__Proteobacteria;c__Alphaproteobacteria;o__Sphingomonadales;f__Sphingomonadaceae;g__Novosphingobium;s__	No Cluster Assigned	0.71991				Activated Sludge	State A	Week 1
BIN0001	2299738	1	k101_1283586	3387		d__Bacteria;p__Proteobacteria;c__Alphaproteobacteria;o__Sphingomonadales;f__Sphingomonadaceae;g__Novosphingobium;s__	No Cluster Assigned	1.48148				Activated Sludge	State A	Week 1
BIN0034	959562	1	k101_506490	2927		d__Bacteria;p__Proteobacteria;c__Gammaproteobacteria;o__Burkholderiales;f__Rhodocyclaceae;g__;s__	No Cluster Assigned	4.1086				Activated Sludge	State A	Week 1
BIN0034	959562	1	k101_1095293	4915		d__Bacteria;p__Proteobacteria;c__Gammaproteobacteria;o__Burkholderiales;f__Rhodocyclaceae;g__;s__	No Cluster Assigned	2.44677				Activated Sludge	State A	Week 1
BIN0034	959562	1	k101_1154410	2639		d__Bacteria;p__Proteobacteria;c__Gammaproteobacteria;o__Burkholderiales;f__Rhodocyclaceae;g__;s__	No Cluster Assigned	4.55698				Activated Sludge	State A	Week 1
BIN0023	848396	1	k101_912815	4706		d__Bacteria;p__Nitrospirota;c__Nitrospiria;o__Nitrospirales;f__Nitrospiraceae;g__Nitrospira_A;s__Nitrospira_A	No Cluster Assigned	2.89027			F_traW;F_traU;F_traF;F_traH	Activated Sludge	State A	Week 1
BIN0017	6427134	1	k101_319032	1659		d__Bacteria;p__Proteobacteria;c__Gammaproteobacteria;o__Burkholderiales;f__Burkholderiaceae;g__Ottowia;s__Ottowia	11	1.08224				Activated Sludge	State A	Week 1
BIN0017	6427134	1	k101_957575	5413		d__Bacteria;p__Proteobacteria;c__Gammaproteobacteria;o__Burkholderiales;f__Burkholderiaceae;g__Ottowia;s__Ottowia	33	0.331691				Activated Sludge	State A	Week 1
BIN0017	6427134	1	k101_1418648	6023		d__Bacteria;p__Proteobacteria;c__Gammaproteobacteria;o__Burkholderiales;f__Burkholderiaceae;g__Ottowia;s__Ottowia	6	0.298098			G_tfc24	Activated Sludge	State A	Week 1
BIN0012	1470926	1	k101_224686	2554		d__Bacteria;p__Proteobacteria;c__Gammaproteobacteria;o__Xanthomonadales;f__Ahniellaceae;g__JADKHK01;s__	No Cluster Assigned	3.07169				Activated Sludge	State A	Week 1
BIN0006	3123164	2	k101_852836	3834		d__Bacteria;p__Myxococcota;c__Polyangia;o__Palsa-1104;f__JAEUJZ01;g__JAGNNG01;s__	No Cluster Assigned	1.9274				Activated Sludge	State A	Week 1
BIN0002	1915847	1	k101_970852	2690		d__Bacteria;p__Acidobacteriota;c__Thermoanaerobaculia;o__UBA5066;f__UBA5066;g__;s__	No Cluster Assigned	2.23911				Activated Sludge	State A	Week 1
BIN0010	1855236	1	k101_1072732	8285		d__Bacteria;p__Proteobacteria;c__Gammaproteobacteria;o__Xanthomonadales;f__Xanthomonadaceae;g__SCMT01;s__	No Cluster Assigned	0.750754				Activated Sludge	State A	Week 1
BIN0130	183559	1	k101_221085	3884		Unclassified	44	16.1858				Activated Sludge	State A	Week 1
BIN0130	183559	1	k101_1223396	2557		Unclassified	No Cluster Assigned	24.5857				Activated Sludge	State A	Week 1
BIN0029	1112877	1	k101_279943	4979		d__Bacteria;p__Proteobacteria;c__Gammaproteobacteria;o__Burkholderiales;f__Burkholderiaceae;g__Ottowia;s__Ottowia	No Cluster Assigned	2.08257				Activated Sludge	State A	Week 1
BIN0029	1112877	1	k101_288589	2843		d__Bacteria;p__Proteobacteria;c__Gammaproteobacteria;o__Burkholderiales;f__Burkholderiaceae;g__Ottowia;s__Ottowia	No Cluster Assigned	3.64725				Activated Sludge	State A	Week 1
BIN0029	1112877	1	k101_462651	1115		d__Bacteria;p__Proteobacteria;c__Gammaproteobacteria;o__Burkholderiales;f__Burkholderiaceae;g__Ottowia;s__Ottowia	23	9.29966				Activated Sludge	State A	Week 1
BIN0029	1112877	1	k101_736965	5724		d__Bacteria;p__Proteobacteria;c__Gammaproteobacteria;o__Burkholderiales;f__Burkholderiaceae;g__Ottowia;s__Ottowia	12	1.81152			t4cp1;G_tfc7	Activated Sludge	State A	Week 1
BIN0029	1112877	1	k101_828164	1164		d__Bacteria;p__Proteobacteria;c__Gammaproteobacteria;o__Burkholderiales;f__Burkholderiaceae;g__Ottowia;s__Ottowia	No Cluster Assigned	8.90818			F_traF	Activated Sludge	State A	Week 1
BIN0029	1112877	1	k101_977583	2651		d__Bacteria;p__Proteobacteria;c__Gammaproteobacteria;o__Burkholderiales;f__Burkholderiaceae;g__Ottowia;s__Ottowia	No Cluster Assigned	3.9114				Activated Sludge	State A	Week 1
BIN0029	1112877	1	k101_1006189	1325		d__Bacteria;p__Proteobacteria;c__Gammaproteobacteria;o__Burkholderiales;f__Burkholderiaceae;g__Ottowia;s__Ottowia	No Cluster Assigned	7.82575			MOBH	Activated Sludge	State A	Week 1
BIN0029	1112877	1	k101_1168357	5223		d__Bacteria;p__Proteobacteria;c__Gammaproteobacteria;o__Burkholderiales;f__Burkholderiaceae;g__Ottowia;s__Ottowia	No Cluster Assigned	1.98528				Activated Sludge	State A	Week 1
BIN0029	1112877	1	k101_1342795	6543		d__Bacteria;p__Proteobacteria;c__Gammaproteobacteria;o__Burkholderiales;f__Burkholderiaceae;g__Ottowia;s__Ottowia	37	1.58477				Activated Sludge	State A	Week 1
BIN0029	1112877	1	k101_1392379	5868		d__Bacteria;p__Proteobacteria;c__Gammaproteobacteria;o__Burkholderiales;f__Burkholderiaceae;g__Ottowia;s__Ottowia	No Cluster Assigned	1.76706				Activated Sludge	State A	Week 1
BIN0025	1754864	1	k101_1194304	2276		d__Bacteria;p__Proteobacteria;c__Gammaproteobacteria;o__Burkholderiales;f__Burkholderiaceae;g__Alicycliphilus;s__Alicycliphilus	No Cluster Assigned	2.88917				Activated Sludge	State A	Week 1
BIN0035	2539827	1	k101_690084	6675		d__Bacteria;p__Proteobacteria;c__Gammaproteobacteria;o__Burkholderiales;f__Burkholderiaceae;g__Ottowia;s__	11	0.680666				Activated Sludge	State A	Week 1
BIN0127	117564	1	k101_552187	1148		Unclassified	No Cluster Assigned	85.5014			F_traF;F_traH	Activated Sludge	State A	Week 1
BIN0062	542818	1	k101_1417077	8042		d__Bacteria;p__Verrucomicrobiota;c__Verrucomicrobiae;o__Opitutales;f__Opitutaceae;g__CAJCBL01;s__	No Cluster Assigned	2.64345				Activated Sludge	State A	Week 1
BIN0003	1776521	1	k101_871889	4111		d__Bacteria;p__Proteobacteria;c__Gammaproteobacteria;o__Burkholderiales;f__Rhodocyclaceae;g__Propionivibrio;s__	No Cluster Assigned	1.58005				Activated Sludge	State A	Week 1
BIN0056	1229979	1	k101_371384	5875		d__Bacteria;p__Proteobacteria;c__Gammaproteobacteria;o__Burkholderiales;f__Rhodocyclaceae;g__SSSZ01;s__	No Cluster Assigned	1.59692				Activated Sludge	State A	Week 1
BIN0056	1229979	1	k101_1066804	2216		d__Bacteria;p__Proteobacteria;c__Gammaproteobacteria;o__Burkholderiales;f__Rhodocyclaceae;g__SSSZ01;s__	34	4.23372			F_traG	Activated Sludge	State A	Week 1
BIN0056	1229979	1	k101_1096444	3133		d__Bacteria;p__Proteobacteria;c__Gammaproteobacteria;o__Burkholderiales;f__Rhodocyclaceae;g__SSSZ01;s__	No Cluster Assigned	2.99455				Activated Sludge	State A	Week 1
BIN0178	107579	1	k101_619472	1899		Unclassified	No Cluster Assigned	56.4855			F_traG	Activated Sludge	State A	Week 1
BIN0010	1855236	1	k101_1072732	8285		d__Bacteria;p__Proteobacteria;c__Gammaproteobacteria;o__Xanthomonadales;f__Xanthomonadaceae;g__SCMT01;s__	No Cluster Assigned	0.750754				Activated Sludge	State A	Week 1
BIN0162	99328	4	k101_474648	3882		Unclassified	No Cluster Assigned	119.708				Activated Sludge	State A	Week 1
BIN0081	431175	1	k101_731374	4503		d__Bacteria;p__Proteobacteria;c__Gammaproteobacteria;o__Xanthomonadales;f__Rhodanobacteraceae;g__Dokdonella;s__	No Cluster Assigned	5.94338				Activated Sludge	State A	Week 1
BIN0081	431175	1	k101_1019261	3235		d__Bacteria;p__Proteobacteria;c__Gammaproteobacteria;o__Xanthomonadales;f__Rhodanobacteraceae;g__Dokdonella;s__	No Cluster Assigned	8.27297				Activated Sludge	State A	Week 1
BIN0034	959562	1	k101_924308	1078		d__Bacteria;p__Proteobacteria;c__Gammaproteobacteria;o__Burkholderiales;f__Rhodocyclaceae;g__;s__	48	11.1557				Activated Sludge	State A	Week 1
BIN0034	959562	1	k101_1095293	4915		d__Bacteria;p__Proteobacteria;c__Gammaproteobacteria;o__Burkholderiales;f__Rhodocyclaceae;g__;s__	No Cluster Assigned	2.44677				Activated Sludge	State A	Week 1
BIN0192	88644	1	k101_537730	1134		Unclassified	3	114.796			T_virB3;T_virB2;T_virB11	Activated Sludge	State A	Week 1
BIN0061	1028079	2	k101_209431	7970		d__Bacteria;p__Proteobacteria;c__Alphaproteobacteria;o__Caulobacterales;f__Caulobacteraceae;g__Phenylobacterium;s__	No Cluster Assigned	2.81666				Activated Sludge	State A	Week 1
BIN0061	1028079	1	k101_296793	3908		d__Bacteria;p__Proteobacteria;c__Alphaproteobacteria;o__Caulobacterales;f__Caulobacteraceae;g__Phenylobacterium;s__	No Cluster Assigned	2.87216				Activated Sludge	State A	Week 1
BIN0061	1028079	1	k101_901117	1675		d__Bacteria;p__Proteobacteria;c__Alphaproteobacteria;o__Caulobacterales;f__Caulobacteraceae;g__Phenylobacterium;s__	No Cluster Assigned	6.70113			T_virB10	Activated Sludge	State A	Week 1
BIN0057	762945	1	k101_207264	10833		d__Bacteria;p__Proteobacteria;c__Gammaproteobacteria;o__Competibacterales;f__Competibacteraceae;g__Competibacter_A;s__	52	1.3962				Activated Sludge	State A	Week 1
BIN0057	762945	1	k101_1060590	16961		d__Bacteria;p__Proteobacteria;c__Gammaproteobacteria;o__Competibacterales;f__Competibacteraceae;g__Competibacter_A;s__	No Cluster Assigned	0.891753				Activated Sludge	State A	Week 1
BIN0013	3382032	1	k101_293161	3507		d__Bacteria;p__Proteobacteria;c__Gammaproteobacteria;o__Burkholderiales;f__Burkholderiaceae;g__Piscinibacter;s__	53	0.972917				Activated Sludge	State A	Week 1
BIN0013	3382032	1	k101_1004031	1335		d__Bacteria;p__Proteobacteria;c__Gammaproteobacteria;o__Burkholderiales;f__Burkholderiaceae;g__Piscinibacter;s__	12	2.55582			G_tfc8;G_tfc7	Activated Sludge	State A	Week 1
BIN0013	3382032	1	k101_1006189	1325		d__Bacteria;p__Proteobacteria;c__Gammaproteobacteria;o__Burkholderiales;f__Burkholderiaceae;g__Piscinibacter;s__	No Cluster Assigned	2.57511			MOBH	Activated Sludge	State A	Week 1
BIN0013	3382032	1	k101_1206691	11679		d__Bacteria;p__Proteobacteria;c__Gammaproteobacteria;o__Burkholderiales;f__Burkholderiaceae;g__Piscinibacter;s__	No Cluster Assigned	0.29215				Activated Sludge	State A	Week 1
BIN0013	3382032	1	k101_1221155	3718		d__Bacteria;p__Proteobacteria;c__Gammaproteobacteria;o__Burkholderiales;f__Burkholderiaceae;g__Piscinibacter;s__	No Cluster Assigned	0.917703				Activated Sludge	State A	Week 1
BIN0011	2102982	1	k101_207264	10833		d__Bacteria;p__Proteobacteria;c__Gammaproteobacteria;o__Steroidobacterales;f__Steroidobacteraceae;g__RPQJ01;s__	52	0.50653				Activated Sludge	State A	Week 1
BIN0128	141516	1	k101_207264	10833		Unclassified	52	7.52723				Activated Sludge	State A	Week 1
BIN0030	581344	1	k101_207264	10833		d__Bacteria;p__Bacteroidota;c__Bacteroidia;o__AKYH767-A;f__OLB10;g__OLB10;s__OLB10	52	1.83235				Activated Sludge	State A	Week 1
BIN0043	1568463	2	k101_207264	10833		d__Bacteria;p__Proteobacteria;c__Gammaproteobacteria;o__Competibacterales;f__Competibacteraceae;g__RXIX01;s__RXIX01	52	1.3583				Activated Sludge	State A	Week 1
BIN0147	122770	1	k101_207264	10833		Unclassified	52	8.67657				Activated Sludge	State A	Week 1
BIN0043	1568463	1	k101_207264	10833		d__Bacteria;p__Proteobacteria;c__Gammaproteobacteria;o__Competibacterales;f__Competibacteraceae;g__RXIX01;s__RXIX01	52	0.679151				Activated Sludge	State A	Week 1
BIN0067	624281	1	k101_207264	10833		d__Bacteria;p__Proteobacteria;c__Gammaproteobacteria;o__Competibacterales;f__Competibacteraceae;g__RXIV01;s__RXIV01	52	1.70632				Activated Sludge	State A	Week 1
BIN0030	581344	1	k101_207264	10833		d__Bacteria;p__Bacteroidota;c__Bacteroidia;o__AKYH767-A;f__OLB10;g__OLB10;s__OLB10	52	1.83235				Activated Sludge	State A	Week 1
BIN0043	1568463	1	k101_207264	10833		d__Bacteria;p__Proteobacteria;c__Gammaproteobacteria;o__Competibacterales;f__Competibacteraceae;g__RXIX01;s__RXIX01	52	0.679151				Activated Sludge	State A	Week 1
BIN0188	105766	1	k101_207264	10833		Unclassified	52	10.0715				Activated Sludge	State A	Week 1
BIN0043	1568463	1	k101_207264	10833		d__Bacteria;p__Proteobacteria;c__Gammaproteobacteria;o__Competibacterales;f__Competibacteraceae;g__RXIX01;s__RXIX01	52	0.679151				Activated Sludge	State A	Week 1
BIN0043	1568463	1	k101_207264	10833		d__Bacteria;p__Proteobacteria;c__Gammaproteobacteria;o__Competibacterales;f__Competibacteraceae;g__RXIX01;s__RXIX01	52	0.679151				Activated Sludge	State A	Week 1
BIN0043	1568463	1	k101_207264	10833		d__Bacteria;p__Proteobacteria;c__Gammaproteobacteria;o__Competibacterales;f__Competibacteraceae;g__RXIX01;s__RXIX01	52	0.679151				Activated Sludge	State A	Week 1
BIN0030	581344	1	k101_207264	10833		d__Bacteria;p__Bacteroidota;c__Bacteroidia;o__AKYH767-A;f__OLB10;g__OLB10;s__OLB10	52	1.83235				Activated Sludge	State A	Week 1
BIN0067	624281	1	k101_207264	10833		d__Bacteria;p__Proteobacteria;c__Gammaproteobacteria;o__Competibacterales;f__Competibacteraceae;g__RXIV01;s__RXIV01	52	1.70632				Activated Sludge	State A	Week 1
BIN0043	1568463	1	k101_207264	10833		d__Bacteria;p__Proteobacteria;c__Gammaproteobacteria;o__Competibacterales;f__Competibacteraceae;g__RXIX01;s__RXIX01	52	0.679151				Activated Sludge	State A	Week 1
BIN0043	1568463	1	k101_207264	10833		d__Bacteria;p__Proteobacteria;c__Gammaproteobacteria;o__Competibacterales;f__Competibacteraceae;g__RXIX01;s__RXIX01	52	0.679151				Activated Sludge	State A	Week 1
BIN0048	530421	1	k101_207264	10833			52	2.00826				Activated Sludge	State A	Week 1
BIN0066	1037948	1	k101_207264	10833		d__Bacteria;p__Proteobacteria;c__Gammaproteobacteria;o__Burkholderiales;f__Rhodocyclaceae;g__Azospira_A;s__	52	1.02628				Activated Sludge	State A	Week 1
BIN0035	2539827	1	k101_207264	10833		d__Bacteria;p__Proteobacteria;c__Gammaproteobacteria;o__Burkholderiales;f__Burkholderiaceae;g__Ottowia;s__	52	0.419408				Activated Sludge	State A	Week 1
BIN0057	762945	1	k101_207264	10833		d__Bacteria;p__Proteobacteria;c__Gammaproteobacteria;o__Competibacterales;f__Competibacteraceae;g__Competibacter_A;s__	52	1.3962				Activated Sludge	State A	Week 1
BIN0012	1470926	1	k101_207264	10833		d__Bacteria;p__Proteobacteria;c__Gammaproteobacteria;o__Xanthomonadales;f__Ahniellaceae;g__JADKHK01;s__	52	0.724185				Activated Sludge	State A	Week 1
BIN0033	1155814	1	k101_207264	10833		d__Bacteria;p__Proteobacteria;c__Gammaproteobacteria;o__Burkholderiales;f__Burkholderiaceae;g__Ottowia;s__	52	0.921621				Activated Sludge	State A	Week 1
BIN0043	1568463	3	k101_207264	10833		d__Bacteria;p__Proteobacteria;c__Gammaproteobacteria;o__Competibacterales;f__Competibacteraceae;g__RXIX01;s__RXIX01	52	2.03745				Activated Sludge	State A	Week 1
BIN0057	762945	1	k101_207264	10833		d__Bacteria;p__Proteobacteria;c__Gammaproteobacteria;o__Competibacterales;f__Competibacteraceae;g__Competibacter_A;s__	52	1.3962				Activated Sludge	State A	Week 1
BIN0020	586028	1	k101_207264	10833		d__Bacteria;p__Nitrospirota;c__Nitrospiria;o__Nitrospirales;f__Nitrospiraceae;g__Nitrospira_A;s__Nitrospira_A	52	1.8177				Activated Sludge	State A	Week 1
BIN0043	1568463	1	k101_207264	10833		d__Bacteria;p__Proteobacteria;c__Gammaproteobacteria;o__Competibacterales;f__Competibacteraceae;g__RXIX01;s__RXIX01	52	0.679151				Activated Sludge	State A	Week 1
BIN0047	564574	3	k101_207264	10833		d__Bacteria;p__Proteobacteria;c__Gammaproteobacteria;o__Burkholderiales;f__Burkholderiaceae;g__JAAFIY01;s__	52	5.66032				Activated Sludge	State A	Week 1
BIN0050	543011	1	k101_207264	10833		d__Bacteria;p__Proteobacteria;c__Alphaproteobacteria;o__Sphingomonadales;f__Sphingomonadaceae;g__Sphingobium;s__	52	1.9617				Activated Sludge	State A	Week 1
BIN0057	762945	38	k101_207264	10833		d__Bacteria;p__Proteobacteria;c__Gammaproteobacteria;o__Competibacterales;f__Competibacteraceae;g__Competibacter_A;s__	52	53.0556				Activated Sludge	State A	Week 1
BIN0057	762945	1	k101_207264	10833		d__Bacteria;p__Proteobacteria;c__Gammaproteobacteria;o__Competibacterales;f__Competibacteraceae;g__Competibacter_A;s__	52	1.3962				Activated Sludge	State A	Week 1
BIN0109	55900	11	k101_207264	10833		d__Bacteria;p__Chloroflexota;c__Anaerolineae;o__Anaerolineales;f__Anaerolineaceae;g__T78;s__	52	209.615				Activated Sludge	State A	Week 1
BIN0075	1048491	1	k101_207264	10833		d__Bacteria;p__Proteobacteria;c__Gammaproteobacteria;o__Xanthomonadales;f__Xanthomonadaceae;g__Thermomonas;s__	52	1.01596				Activated Sludge	State A	Week 1
BIN0063	248100	1	k101_207264	10833		d__Bacteria;p__Bacteroidota;c__Bacteroidia;o__Chitinophagales;f__Chitinophagaceae;g__Ferruginibacter;s__Ferruginibacter	52	4.29352				Activated Sludge	State A	Week 1
BIN0030	581344	1	k101_207264	10833		d__Bacteria;p__Bacteroidota;c__Bacteroidia;o__AKYH767-A;f__OLB10;g__OLB10;s__OLB10	52	1.83235				Activated Sludge	State A	Week 1
BIN0043	1568463	1	k101_207264	10833		d__Bacteria;p__Proteobacteria;c__Gammaproteobacteria;o__Competibacterales;f__Competibacteraceae;g__RXIX01;s__RXIX01	52	0.679151				Activated Sludge	State A	Week 1
BIN0152	99315	1	k101_207264	10833		Unclassified	52	10.7257				Activated Sludge	State A	Week 1
BIN0043	1568463	1	k101_207264	10833		d__Bacteria;p__Proteobacteria;c__Gammaproteobacteria;o__Competibacterales;f__Competibacteraceae;g__RXIX01;s__RXIX01	52	0.679151				Activated Sludge	State A	Week 1
BIN0043	1568463	1	k101_207264	10833		d__Bacteria;p__Proteobacteria;c__Gammaproteobacteria;o__Competibacterales;f__Competibacteraceae;g__RXIX01;s__RXIX01	52	0.679151				Activated Sludge	State A	Week 1
BIN0057	762945	1	k101_207264	10833		d__Bacteria;p__Proteobacteria;c__Gammaproteobacteria;o__Competibacterales;f__Competibacteraceae;g__Competibacter_A;s__	52	1.3962				Activated Sludge	State A	Week 1
BIN0005	1665037	1	k101_207264	10833		d__Bacteria;p__Proteobacteria;c__Gammaproteobacteria;o__Burkholderiales;f__Burkholderiaceae;g__Quisquiliibacterium;s__	52	0.639759				Activated Sludge	State A	Week 1
BIN0046	444682	1	k101_207264	10833		d__Bacteria;p__Acidobacteriota;c__Holophagae;o__Holophagales;f__Holophagaceae;g__Geothrix;s__	52	2.39547				Activated Sludge	State A	Week 1
BIN0004	2729572	1	k101_207264	10833		d__Bacteria;p__Myxococcota;c__Myxococcia;o__Myxococcales;f__Anaeromyxobacteraceae;g__JADKCZ01;s__	52	0.390253				Activated Sludge	State A	Week 1
BIN0067	624281	1	k101_207264	10833		d__Bacteria;p__Proteobacteria;c__Gammaproteobacteria;o__Competibacterales;f__Competibacteraceae;g__RXIV01;s__RXIV01	52	1.70632				Activated Sludge	State A	Week 1
BIN0013	3382032	1	k101_207264	10833		d__Bacteria;p__Proteobacteria;c__Gammaproteobacteria;o__Burkholderiales;f__Burkholderiaceae;g__Piscinibacter;s__	52	0.314965				Activated Sludge	State A	Week 1
BIN0043	1568463	1	k101_207264	10833		d__Bacteria;p__Proteobacteria;c__Gammaproteobacteria;o__Competibacterales;f__Competibacteraceae;g__RXIX01;s__RXIX01	52	0.679151				Activated Sludge	State A	Week 1
BIN0024	1024685	1	k101_207264	10833		d__Bacteria;p__Actinobacteriota;c__Actinomycetia;o__Actinomycetales;f__Dermatophilaceae;g__GCA-2748155;s__	52	1.03956				Activated Sludge	State A	Week 1
BIN0043	1568463	1	k101_207264	10833		d__Bacteria;p__Proteobacteria;c__Gammaproteobacteria;o__Competibacterales;f__Competibacteraceae;g__RXIX01;s__RXIX01	52	0.679151				Activated Sludge	State A	Week 1
BIN0043	1568463	1	k101_207264	10833		d__Bacteria;p__Proteobacteria;c__Gammaproteobacteria;o__Competibacterales;f__Competibacteraceae;g__RXIX01;s__RXIX01	52	0.679151				Activated Sludge	State A	Week 1
BIN0043	1568463	1	k101_207264	10833		d__Bacteria;p__Proteobacteria;c__Gammaproteobacteria;o__Competibacterales;f__Competibacteraceae;g__RXIX01;s__RXIX01	52	0.679151				Activated Sludge	State A	Week 1
BIN0006	3123164	1	k101_207264	10833		d__Bacteria;p__Myxococcota;c__Polyangia;o__Palsa-1104;f__JAEUJZ01;g__JAGNNG01;s__	52	0.341072				Activated Sludge	State A	Week 1
BIN0030	581344	1	k101_207264	10833		d__Bacteria;p__Bacteroidota;c__Bacteroidia;o__AKYH767-A;f__OLB10;g__OLB10;s__OLB10	52	1.83235				Activated Sludge	State A	Week 1
BIN0017	6427134	1	k101_207264	10833		d__Bacteria;p__Proteobacteria;c__Gammaproteobacteria;o__Burkholderiales;f__Burkholderiaceae;g__Ottowia;s__Ottowia	52	0.165738				Activated Sludge	State A	Week 1
BIN0057	762945	1	k101_207264	10833		d__Bacteria;p__Proteobacteria;c__Gammaproteobacteria;o__Competibacterales;f__Competibacteraceae;g__Competibacter_A;s__	52	1.3962				Activated Sludge	State A	Week 1
BIN0233	108320	1	k101_207264	10833		Unclassified	52	9.83404				Activated Sludge	State A	Week 1
BIN0038	1051437	1	k101_207264	10833		d__Bacteria;p__Proteobacteria;c__Gammaproteobacteria;o__Burkholderiales;f__Rhodocyclaceae;g__Azospira_A;s__	52	1.01311				Activated Sludge	State A	Week 1
BIN0043	1568463	1	k101_207264	10833		d__Bacteria;p__Proteobacteria;c__Gammaproteobacteria;o__Competibacterales;f__Competibacteraceae;g__RXIX01;s__RXIX01	52	0.679151				Activated Sludge	State A	Week 1
BIN0043	1568463	1	k101_207264	10833		d__Bacteria;p__Proteobacteria;c__Gammaproteobacteria;o__Competibacterales;f__Competibacteraceae;g__RXIX01;s__RXIX01	52	0.679151				Activated Sludge	State A	Week 1
BIN0061	1028079	1	k101_207264	10833		d__Bacteria;p__Proteobacteria;c__Alphaproteobacteria;o__Caulobacterales;f__Caulobacteraceae;g__Phenylobacterium;s__	52	1.03613				Activated Sludge	State A	Week 1
BIN0043	1568463	1	k101_207264	10833		d__Bacteria;p__Proteobacteria;c__Gammaproteobacteria;o__Competibacterales;f__Competibacteraceae;g__RXIX01;s__RXIX01	52	0.679151				Activated Sludge	State A	Week 1
BIN0220	79294	1	k101_207264	10833		Unclassified	52	13.4338				Activated Sludge	State A	Week 1
BIN0126	76653	1	k101_207264	10833		Unclassified	52	13.8967				Activated Sludge	State A	Week 1
BIN0043	1568463	1	k101_207264	10833		d__Bacteria;p__Proteobacteria;c__Gammaproteobacteria;o__Competibacterales;f__Competibacteraceae;g__RXIX01;s__RXIX01	52	0.679151				Activated Sludge	State A	Week 1
BIN0066	1037948	1	k101_207264	10833		d__Bacteria;p__Proteobacteria;c__Gammaproteobacteria;o__Burkholderiales;f__Rhodocyclaceae;g__Azospira_A;s__	52	1.02628				Activated Sludge	State A	Week 1
BIN0043	1568463	2	k101_207264	10833		d__Bacteria;p__Proteobacteria;c__Gammaproteobacteria;o__Competibacterales;f__Competibacteraceae;g__RXIX01;s__RXIX01	52	1.3583				Activated Sludge	State A	Week 1
BIN0029	1112877	1	k101_207264	10833		d__Bacteria;p__Proteobacteria;c__Gammaproteobacteria;o__Burkholderiales;f__Burkholderiaceae;g__Ottowia;s__Ottowia	52	0.957179				Activated Sludge	State A	Week 1
BIN0067	624281	11	k101_207264	10833		d__Bacteria;p__Proteobacteria;c__Gammaproteobacteria;o__Competibacterales;f__Competibacteraceae;g__RXIV01;s__RXIV01	52	18.7695				Activated Sludge	State A	Week 1
BIN0043	1568463	1	k101_207264	10833		d__Bacteria;p__Proteobacteria;c__Gammaproteobacteria;o__Competibacterales;f__Competibacteraceae;g__RXIX01;s__RXIX01	52	0.679151				Activated Sludge	State A	Week 1
BIN0067	624281	1	k101_207264	10833		d__Bacteria;p__Proteobacteria;c__Gammaproteobacteria;o__Competibacterales;f__Competibacteraceae;g__RXIV01;s__RXIV01	52	1.70632				Activated Sludge	State A	Week 1
BIN0050	543011	1	k101_207264	10833		d__Bacteria;p__Proteobacteria;c__Alphaproteobacteria;o__Sphingomonadales;f__Sphingomonadaceae;g__Sphingobium;s__	52	1.9617				Activated Sludge	State A	Week 1
BIN0030	581344	1	k101_207264	10833		d__Bacteria;p__Bacteroidota;c__Bacteroidia;o__AKYH767-A;f__OLB10;g__OLB10;s__OLB10	52	1.83235				Activated Sludge	State A	Week 1
BIN0067	624281	2	k101_207264	10833		d__Bacteria;p__Proteobacteria;c__Gammaproteobacteria;o__Competibacterales;f__Competibacteraceae;g__RXIV01;s__RXIV01	52	3.41264				Activated Sludge	State A	Week 1
BIN0035	2539827	1	k101_207264	10833		d__Bacteria;p__Proteobacteria;c__Gammaproteobacteria;o__Burkholderiales;f__Burkholderiaceae;g__Ottowia;s__	52	0.419408				Activated Sludge	State A	Week 1
BIN0043	1568463	1	k101_207264	10833		d__Bacteria;p__Proteobacteria;c__Gammaproteobacteria;o__Competibacterales;f__Competibacteraceae;g__RXIX01;s__RXIX01	52	0.679151				Activated Sludge	State A	Week 1
BIN0011	2102982	1	k101_207264	10833		d__Bacteria;p__Proteobacteria;c__Gammaproteobacteria;o__Steroidobacterales;f__Steroidobacteraceae;g__RPQJ01;s__	52	0.50653				Activated Sludge	State A	Week 1
BIN0043	1568463	1	k101_207264	10833		d__Bacteria;p__Proteobacteria;c__Gammaproteobacteria;o__Competibacterales;f__Competibacteraceae;g__RXIX01;s__RXIX01	52	0.679151				Activated Sludge	State A	Week 1
BIN0056	1229979	1	k101_207264	10833		d__Bacteria;p__Proteobacteria;c__Gammaproteobacteria;o__Burkholderiales;f__Rhodocyclaceae;g__SSSZ01;s__	52	0.86605				Activated Sludge	State A	Week 1
BIN0010	1855236	2	k101_207315	3562		d__Bacteria;p__Proteobacteria;c__Gammaproteobacteria;o__Xanthomonadales;f__Xanthomonadaceae;g__SCMT01;s__	No Cluster Assigned	3.49242			T_virB6	Activated Sludge	State A	Week 1
BIN0010	1855236	1	k101_207315	3562		d__Bacteria;p__Proteobacteria;c__Gammaproteobacteria;o__Xanthomonadales;f__Xanthomonadaceae;g__SCMT01;s__	No Cluster Assigned	1.74621			T_virB6	Activated Sludge	State A	Week 1
BIN0021	962134	1	k101_207315	3562		d__Bacteria;p__Proteobacteria;c__Gammaproteobacteria;o__Xanthomonadales;f__Rhodanobacteraceae;g__Dokdonella;s__Dokdonella	No Cluster Assigned	3.36713			T_virB6	Activated Sludge	State A	Week 1
BIN0010	1855236	1	k101_207315	3562		d__Bacteria;p__Proteobacteria;c__Gammaproteobacteria;o__Xanthomonadales;f__Xanthomonadaceae;g__SCMT01;s__	No Cluster Assigned	1.74621			T_virB6	Activated Sludge	State A	Week 1
BIN0037	1849885	1	k101_207315	3562		d__Bacteria;p__Proteobacteria;c__Gammaproteobacteria;o__Xanthomonadales;f__Xanthomonadaceae;g__SCMT01;s__	No Cluster Assigned	1.75126			T_virB6	Activated Sludge	State A	Week 1
BIN0010	1855236	1	k101_207315	3562		d__Bacteria;p__Proteobacteria;c__Gammaproteobacteria;o__Xanthomonadales;f__Xanthomonadaceae;g__SCMT01;s__	No Cluster Assigned	1.74621			T_virB6	Activated Sludge	State A	Week 1
BIN0010	1855236	1	k101_207315	3562		d__Bacteria;p__Proteobacteria;c__Gammaproteobacteria;o__Xanthomonadales;f__Xanthomonadaceae;g__SCMT01;s__	No Cluster Assigned	1.74621			T_virB6	Activated Sludge	State A	Week 1
BIN0030	581344	1	k101_207315	3562		d__Bacteria;p__Bacteroidota;c__Bacteroidia;o__AKYH767-A;f__OLB10;g__OLB10;s__OLB10	No Cluster Assigned	5.57266			T_virB6	Activated Sludge	State A	Week 1
BIN0010	1855236	1	k101_207315	3562		d__Bacteria;p__Proteobacteria;c__Gammaproteobacteria;o__Xanthomonadales;f__Xanthomonadaceae;g__SCMT01;s__	No Cluster Assigned	1.74621			T_virB6	Activated Sludge	State A	Week 1
BIN0010	1855236	1	k101_207315	3562		d__Bacteria;p__Proteobacteria;c__Gammaproteobacteria;o__Xanthomonadales;f__Xanthomonadaceae;g__SCMT01;s__	No Cluster Assigned	1.74621			T_virB6	Activated Sludge	State A	Week 1
BIN0028	1463508	1	k101_207315	3562		d__Bacteria;p__Proteobacteria;c__Gammaproteobacteria;o__Xanthomonadales;f__Xanthomonadaceae;g__Thermomonas;s__Thermomonas	No Cluster Assigned	2.21361			T_virB6	Activated Sludge	State A	Week 1
BIN0010	1855236	1	k101_207315	3562		d__Bacteria;p__Proteobacteria;c__Gammaproteobacteria;o__Xanthomonadales;f__Xanthomonadaceae;g__SCMT01;s__	No Cluster Assigned	1.74621			T_virB6	Activated Sludge	State A	Week 1
BIN0010	1855236	1	k101_207315	3562		d__Bacteria;p__Proteobacteria;c__Gammaproteobacteria;o__Xanthomonadales;f__Xanthomonadaceae;g__SCMT01;s__	No Cluster Assigned	1.74621			T_virB6	Activated Sludge	State A	Week 1
BIN0010	1855236	1	k101_207315	3562		d__Bacteria;p__Proteobacteria;c__Gammaproteobacteria;o__Xanthomonadales;f__Xanthomonadaceae;g__SCMT01;s__	No Cluster Assigned	1.74621			T_virB6	Activated Sludge	State A	Week 1
BIN0030	581344	1	k101_207315	3562		d__Bacteria;p__Bacteroidota;c__Bacteroidia;o__AKYH767-A;f__OLB10;g__OLB10;s__OLB10	No Cluster Assigned	5.57266			T_virB6	Activated Sludge	State A	Week 1
BIN0010	1855236	1	k101_207315	3562		d__Bacteria;p__Proteobacteria;c__Gammaproteobacteria;o__Xanthomonadales;f__Xanthomonadaceae;g__SCMT01;s__	No Cluster Assigned	1.74621			T_virB6	Activated Sludge	State A	Week 1
BIN0010	1855236	1	k101_207315	3562		d__Bacteria;p__Proteobacteria;c__Gammaproteobacteria;o__Xanthomonadales;f__Xanthomonadaceae;g__SCMT01;s__	No Cluster Assigned	1.74621			T_virB6	Activated Sludge	State A	Week 1
BIN0010	1855236	1	k101_207315	3562		d__Bacteria;p__Proteobacteria;c__Gammaproteobacteria;o__Xanthomonadales;f__Xanthomonadaceae;g__SCMT01;s__	No Cluster Assigned	1.74621			T_virB6	Activated Sludge	State A	Week 1
BIN0010	1855236	1	k101_207315	3562		d__Bacteria;p__Proteobacteria;c__Gammaproteobacteria;o__Xanthomonadales;f__Xanthomonadaceae;g__SCMT01;s__	No Cluster Assigned	1.74621			T_virB6	Activated Sludge	State A	Week 1
BIN0010	1855236	1	k101_207315	3562		d__Bacteria;p__Proteobacteria;c__Gammaproteobacteria;o__Xanthomonadales;f__Xanthomonadaceae;g__SCMT01;s__	No Cluster Assigned	1.74621			T_virB6	Activated Sludge	State A	Week 1
BIN0010	1855236	1	k101_207315	3562		d__Bacteria;p__Proteobacteria;c__Gammaproteobacteria;o__Xanthomonadales;f__Xanthomonadaceae;g__SCMT01;s__	No Cluster Assigned	1.74621			T_virB6	Activated Sludge	State A	Week 1
BIN0010	1855236	1	k101_207315	3562		d__Bacteria;p__Proteobacteria;c__Gammaproteobacteria;o__Xanthomonadales;f__Xanthomonadaceae;g__SCMT01;s__	No Cluster Assigned	1.74621			T_virB6	Activated Sludge	State A	Week 1
BIN0037	1849885	1	k101_207315	3562		d__Bacteria;p__Proteobacteria;c__Gammaproteobacteria;o__Xanthomonadales;f__Xanthomonadaceae;g__SCMT01;s__	No Cluster Assigned	1.75126			T_virB6	Activated Sludge	State A	Week 1
BIN0008	2518462	1	k101_207315	3562		d__Bacteria;p__Proteobacteria;c__Gammaproteobacteria;o__Burkholderiales;f__Rhodocyclaceae;g__Azonexus;s__Azonexus	No Cluster Assigned	1.28635			T_virB6	Activated Sludge	State A	Week 1
BIN0005	1665037	5	k101_207315	3562		d__Bacteria;p__Proteobacteria;c__Gammaproteobacteria;o__Burkholderiales;f__Burkholderiaceae;g__Quisquiliibacterium;s__	No Cluster Assigned	9.7284			T_virB6	Activated Sludge	State A	Week 1
BIN0010	1855236	1	k101_207315	3562		d__Bacteria;p__Proteobacteria;c__Gammaproteobacteria;o__Xanthomonadales;f__Xanthomonadaceae;g__SCMT01;s__	No Cluster Assigned	1.74621			T_virB6	Activated Sludge	State A	Week 1
BIN0010	1855236	1	k101_207315	3562		d__Bacteria;p__Proteobacteria;c__Gammaproteobacteria;o__Xanthomonadales;f__Xanthomonadaceae;g__SCMT01;s__	No Cluster Assigned	1.74621			T_virB6	Activated Sludge	State A	Week 1
BIN0010	1855236	1	k101_207315	3562		d__Bacteria;p__Proteobacteria;c__Gammaproteobacteria;o__Xanthomonadales;f__Xanthomonadaceae;g__SCMT01;s__	No Cluster Assigned	1.74621			T_virB6	Activated Sludge	State A	Week 1
BIN0081	431175	1	k101_207315	3562		d__Bacteria;p__Proteobacteria;c__Gammaproteobacteria;o__Xanthomonadales;f__Rhodanobacteraceae;g__Dokdonella;s__	No Cluster Assigned	7.51349			T_virB6	Activated Sludge	State A	Week 1
BIN0010	1855236	1	k101_207315	3562		d__Bacteria;p__Proteobacteria;c__Gammaproteobacteria;o__Xanthomonadales;f__Xanthomonadaceae;g__SCMT01;s__	No Cluster Assigned	1.74621			T_virB6	Activated Sludge	State A	Week 1
BIN0010	1855236	1	k101_207315	3562		d__Bacteria;p__Proteobacteria;c__Gammaproteobacteria;o__Xanthomonadales;f__Xanthomonadaceae;g__SCMT01;s__	No Cluster Assigned	1.74621			T_virB6	Activated Sludge	State A	Week 1
BIN0010	1855236	1	k101_207315	3562		d__Bacteria;p__Proteobacteria;c__Gammaproteobacteria;o__Xanthomonadales;f__Xanthomonadaceae;g__SCMT01;s__	No Cluster Assigned	1.74621			T_virB6	Activated Sludge	State A	Week 1
BIN0010	1855236	1	k101_207315	3562		d__Bacteria;p__Proteobacteria;c__Gammaproteobacteria;o__Xanthomonadales;f__Xanthomonadaceae;g__SCMT01;s__	No Cluster Assigned	1.74621			T_virB6	Activated Sludge	State A	Week 1
BIN0010	1855236	1	k101_207315	3562		d__Bacteria;p__Proteobacteria;c__Gammaproteobacteria;o__Xanthomonadales;f__Xanthomonadaceae;g__SCMT01;s__	No Cluster Assigned	1.74621			T_virB6	Activated Sludge	State A	Week 1
BIN0037	1849885	1	k101_207315	3562		d__Bacteria;p__Proteobacteria;c__Gammaproteobacteria;o__Xanthomonadales;f__Xanthomonadaceae;g__SCMT01;s__	No Cluster Assigned	1.75126			T_virB6	Activated Sludge	State A	Week 1
BIN0010	1855236	1	k101_207315	3562		d__Bacteria;p__Proteobacteria;c__Gammaproteobacteria;o__Xanthomonadales;f__Xanthomonadaceae;g__SCMT01;s__	No Cluster Assigned	1.74621			T_virB6	Activated Sludge	State A	Week 1
BIN0081	431175	3	k101_207315	3562		d__Bacteria;p__Proteobacteria;c__Gammaproteobacteria;o__Xanthomonadales;f__Rhodanobacteraceae;g__Dokdonella;s__	No Cluster Assigned	22.5405			T_virB6	Activated Sludge	State A	Week 1
BIN0010	1855236	1	k101_207315	3562		d__Bacteria;p__Proteobacteria;c__Gammaproteobacteria;o__Xanthomonadales;f__Xanthomonadaceae;g__SCMT01;s__	No Cluster Assigned	1.74621			T_virB6	Activated Sludge	State A	Week 1
BIN0010	1855236	2	k101_207315	3562		d__Bacteria;p__Proteobacteria;c__Gammaproteobacteria;o__Xanthomonadales;f__Xanthomonadaceae;g__SCMT01;s__	No Cluster Assigned	3.49242			T_virB6	Activated Sludge	State A	Week 1
BIN0010	1855236	1	k101_207315	3562		d__Bacteria;p__Proteobacteria;c__Gammaproteobacteria;o__Xanthomonadales;f__Xanthomonadaceae;g__SCMT01;s__	No Cluster Assigned	1.74621			T_virB6	Activated Sludge	State A	Week 1
BIN0037	1849885	1	k101_207315	3562		d__Bacteria;p__Proteobacteria;c__Gammaproteobacteria;o__Xanthomonadales;f__Xanthomonadaceae;g__SCMT01;s__	No Cluster Assigned	1.75126			T_virB6	Activated Sludge	State A	Week 1
BIN0013	3382032	1	k101_207315	3562		d__Bacteria;p__Proteobacteria;c__Gammaproteobacteria;o__Burkholderiales;f__Burkholderiaceae;g__Piscinibacter;s__	No Cluster Assigned	0.957894			T_virB6	Activated Sludge	State A	Week 1
BIN0010	1855236	1	k101_207315	3562		d__Bacteria;p__Proteobacteria;c__Gammaproteobacteria;o__Xanthomonadales;f__Xanthomonadaceae;g__SCMT01;s__	No Cluster Assigned	1.74621			T_virB6	Activated Sludge	State A	Week 1
BIN0037	1849885	1	k101_207315	3562		d__Bacteria;p__Proteobacteria;c__Gammaproteobacteria;o__Xanthomonadales;f__Xanthomonadaceae;g__SCMT01;s__	No Cluster Assigned	1.75126			T_virB6	Activated Sludge	State A	Week 1
BIN0010	1855236	1	k101_207315	3562		d__Bacteria;p__Proteobacteria;c__Gammaproteobacteria;o__Xanthomonadales;f__Xanthomonadaceae;g__SCMT01;s__	No Cluster Assigned	1.74621			T_virB6	Activated Sludge	State A	Week 1
BIN0010	1855236	1	k101_207315	3562		d__Bacteria;p__Proteobacteria;c__Gammaproteobacteria;o__Xanthomonadales;f__Xanthomonadaceae;g__SCMT01;s__	No Cluster Assigned	1.74621			T_virB6	Activated Sludge	State A	Week 1
BIN0010	1855236	1	k101_207315	3562		d__Bacteria;p__Proteobacteria;c__Gammaproteobacteria;o__Xanthomonadales;f__Xanthomonadaceae;g__SCMT01;s__	No Cluster Assigned	1.74621			T_virB6	Activated Sludge	State A	Week 1
BIN0010	1855236	1	k101_207315	3562		d__Bacteria;p__Proteobacteria;c__Gammaproteobacteria;o__Xanthomonadales;f__Xanthomonadaceae;g__SCMT01;s__	No Cluster Assigned	1.74621			T_virB6	Activated Sludge	State A	Week 1
BIN0010	1855236	1	k101_207315	3562		d__Bacteria;p__Proteobacteria;c__Gammaproteobacteria;o__Xanthomonadales;f__Xanthomonadaceae;g__SCMT01;s__	No Cluster Assigned	1.74621			T_virB6	Activated Sludge	State A	Week 1
BIN0010	1855236	2	k101_207315	3562		d__Bacteria;p__Proteobacteria;c__Gammaproteobacteria;o__Xanthomonadales;f__Xanthomonadaceae;g__SCMT01;s__	No Cluster Assigned	3.49242			T_virB6	Activated Sludge	State A	Week 1
BIN0035	2539827	1	k101_207409	1220		d__Bacteria;p__Proteobacteria;c__Gammaproteobacteria;o__Burkholderiales;f__Burkholderiaceae;g__Ottowia;s__	No Cluster Assigned	3.72413				Activated Sludge	State A	Week 1
BIN0052	403111	1	k101_207409	1220		d__Bacteria;p__Acidobacteriota;c__Thermoanaerobaculia;o__UBA5704;f__UBA5704;g__JAGPDF01;s__	No Cluster Assigned	23.4641				Activated Sludge	State A	Week 1
BIN0052	403111	1	k101_207409	1220		d__Bacteria;p__Acidobacteriota;c__Thermoanaerobaculia;o__UBA5704;f__UBA5704;g__JAGPDF01;s__	No Cluster Assigned	23.4641				Activated Sludge	State A	Week 1
BIN0029	1112877	1	k101_207409	1220		d__Bacteria;p__Proteobacteria;c__Gammaproteobacteria;o__Burkholderiales;f__Burkholderiaceae;g__Ottowia;s__Ottowia	No Cluster Assigned	8.49928				Activated Sludge	State A	Week 1
BIN0052	403111	1	k101_207409	1220		d__Bacteria;p__Acidobacteriota;c__Thermoanaerobaculia;o__UBA5704;f__UBA5704;g__JAGPDF01;s__	No Cluster Assigned	23.4641				Activated Sludge	State A	Week 1
BIN0052	403111	1	k101_207409	1220		d__Bacteria;p__Acidobacteriota;c__Thermoanaerobaculia;o__UBA5704;f__UBA5704;g__JAGPDF01;s__	No Cluster Assigned	23.4641				Activated Sludge	State A	Week 1
BIN0141	133629	1	k101_207409	1220		Unclassified	No Cluster Assigned	70.783				Activated Sludge	State A	Week 1
BIN0023	848396	2	k101_820463	6951		d__Bacteria;p__Nitrospirota;c__Nitrospiria;o__Nitrospirales;f__Nitrospiraceae;g__Nitrospira_A;s__Nitrospira_A	No Cluster Assigned	3.91357				Activated Sludge	State A	Week 1
BIN0023	848396	1	k101_912815	4706		d__Bacteria;p__Nitrospirota;c__Nitrospiria;o__Nitrospirales;f__Nitrospiraceae;g__Nitrospira_A;s__Nitrospira_A	No Cluster Assigned	2.89027			F_traW;F_traU;F_traF;F_traH	Activated Sludge	State A	Week 1
BIN0023	848396	4	k101_1292894	29098		d__Bacteria;p__Nitrospirota;c__Nitrospiria;o__Nitrospirales;f__Nitrospiraceae;g__Nitrospira_A;s__Nitrospira_A	No Cluster Assigned	1.86977			F_traU;F_traF;F_traH;F_traG	Activated Sludge	State A	Week 1
BIN0023	848396	1	k101_484466	6049		d__Bacteria;p__Nitrospirota;c__Nitrospiria;o__Nitrospirales;f__Nitrospiraceae;g__Nitrospira_A;s__Nitrospira_A	No Cluster Assigned	2.24857			virb4;F_traV;F_traB;F_traE;F_traL	Activated Sludge	State A	Week 1
BIN0023	848396	3	k101_1292894	29098		d__Bacteria;p__Nitrospirota;c__Nitrospiria;o__Nitrospirales;f__Nitrospiraceae;g__Nitrospira_A;s__Nitrospira_A	No Cluster Assigned	1.40233			F_traU;F_traF;F_traH;F_traG	Activated Sludge	State A	Week 1
BIN0033	1155814	1	k101_942985	3223		d__Bacteria;p__Proteobacteria;c__Gammaproteobacteria;o__Burkholderiales;f__Burkholderiaceae;g__Ottowia;s__	No Cluster Assigned	3.09771				Activated Sludge	State A	Week 1
BIN0033	1155814	1	k101_957575	5413		d__Bacteria;p__Proteobacteria;c__Gammaproteobacteria;o__Burkholderiales;f__Burkholderiaceae;g__Ottowia;s__	33	1.84443				Activated Sludge	State A	Week 1
BIN0033	1155814	1	k101_1353241	1300		d__Bacteria;p__Proteobacteria;c__Gammaproteobacteria;o__Burkholderiales;f__Burkholderiaceae;g__Ottowia;s__	13	7.67994				Activated Sludge	State A	Week 1
BIN0045	747658	1	k101_292945	3065		d__Bacteria;p__Proteobacteria;c__Gammaproteobacteria;o__Burkholderiales;f__Burkholderiaceae;g__Ottowia;s__	1	5.03565	MPF_G	mate-pair-formation	G_tfc2;G_tfc3;T_virB1	Activated Sludge	State A	Week 1
BIN0045	747658	1	k101_1184801	2377		d__Bacteria;p__Proteobacteria;c__Gammaproteobacteria;o__Burkholderiales;f__Burkholderiaceae;g__Ottowia;s__	1	6.49318			G_tfc3;T_virB1;G_tfc5;t4cp1	Activated Sludge	State A	Week 1
BIN0045	747658	2	k101_1417077	8042		d__Bacteria;p__Proteobacteria;c__Gammaproteobacteria;o__Burkholderiales;f__Burkholderiaceae;g__Ottowia;s__	No Cluster Assigned	3.83842				Activated Sludge	State A	Week 1
BIN0007	2686370	1	k101_1320984	3191		d__Bacteria;p__Proteobacteria;c__Gammaproteobacteria;o__Burkholderiales;f__Rhodocyclaceae;g__Azonexus;s__	No Cluster Assigned	1.34616				Activated Sludge	State A	Week 1
BIN0037	1849885	4	k101_668788	4688		d__Bacteria;p__Proteobacteria;c__Gammaproteobacteria;o__Xanthomonadales;f__Xanthomonadaceae;g__SCMT01;s__	No Cluster Assigned	5.32252			MOBQ	Activated Sludge	State A	Week 1
BIN0037	1849885	1	k101_718862	1589		d__Bacteria;p__Proteobacteria;c__Gammaproteobacteria;o__Xanthomonadales;f__Xanthomonadaceae;g__SCMT01;s__	14	3.92573			F_traK;F_traE	Activated Sludge	State A	Week 1
BIN0037	1849885	1	k101_796242	8952		d__Bacteria;p__Proteobacteria;c__Gammaproteobacteria;o__Xanthomonadales;f__Xanthomonadaceae;g__SCMT01;s__	No Cluster Assigned	0.696826				Activated Sludge	State A	Week 1
BIN0026	1924916	1	k101_321931	1205		d__Bacteria;p__Proteobacteria;c__Gammaproteobacteria;o__Xanthomonadales;f__Rhodanobacteraceae;g__Tahibacter;s__	No Cluster Assigned	4.97497			F_traF	Activated Sludge	State A	Week 1
BIN0012	1470926	1	k101_224686	2554		d__Bacteria;p__Proteobacteria;c__Gammaproteobacteria;o__Xanthomonadales;f__Ahniellaceae;g__JADKHK01;s__	No Cluster Assigned	3.07169				Activated Sludge	State A	Week 1
BIN0026	1924916	1	k101_838398	1465		d__Bacteria;p__Proteobacteria;c__Gammaproteobacteria;o__Xanthomonadales;f__Rhodanobacteraceae;g__Tahibacter;s__	22	4.09204			t4cp1;G_tfc5;T_virB1	Activated Sludge	State A	Week 1
BIN0197	100221	5	k101_482683	2591		Unclassified	No Cluster Assigned	222.194				Activated Sludge	State A	Week 1
BIN0197	100221	5	k101_1425659	1668		Unclassified	3	345.147				Activated Sludge	State A	Week 1
BIN0019	1821372	1	k101_366608	9405		d__Bacteria;p__Proteobacteria;c__Gammaproteobacteria;o__Burkholderiales;f__Burkholderiaceae;g__Tibeticola;s__Tibeticola	7	0.673646	MPF_T	mate-pair-formation	T_virB10;T_virB9;T_virB8;T_virB6;T_virB5;virb4;T_virB3;T_virB2	Activated Sludge	State A	Week 1
BIN0019	1821372	1	k101_366608	9405		d__Bacteria;p__Proteobacteria;c__Gammaproteobacteria;o__Burkholderiales;f__Burkholderiaceae;g__Tibeticola;s__Tibeticola	7	0.673646	MPF_T	mate-pair-formation	T_virB10;T_virB9;T_virB8;T_virB6;T_virB5;virb4;T_virB3;T_virB2	Activated Sludge	State A	Week 1
BIN0019	1821372	1	k101_366608	9405		d__Bacteria;p__Proteobacteria;c__Gammaproteobacteria;o__Burkholderiales;f__Burkholderiaceae;g__Tibeticola;s__Tibeticola	7	0.673646	MPF_T	mate-pair-formation	T_virB10;T_virB9;T_virB8;T_virB6;T_virB5;virb4;T_virB3;T_virB2	Activated Sludge	State A	Week 1
BIN0007	2686370	1	k101_1072532	12148		d__Bacteria;p__Proteobacteria;c__Gammaproteobacteria;o__Burkholderiales;f__Rhodocyclaceae;g__Azonexus;s__	No Cluster Assigned	0.353605				Activated Sludge	State A	Week 1
BIN0020	586028	1	k101_408008	4115		d__Bacteria;p__Nitrospirota;c__Nitrospiria;o__Nitrospirales;f__Nitrospiraceae;g__Nitrospira_A;s__Nitrospira_A	No Cluster Assigned	4.78521				Activated Sludge	State A	Week 1
BIN0037	1849885	2	k101_431235	8730		d__Bacteria;p__Proteobacteria;c__Gammaproteobacteria;o__Xanthomonadales;f__Xanthomonadaceae;g__SCMT01;s__	No Cluster Assigned	1.42909				Activated Sludge	State A	Week 1
BIN0037	1849885	1	k101_1323888	9984		d__Bacteria;p__Proteobacteria;c__Gammaproteobacteria;o__Xanthomonadales;f__Xanthomonadaceae;g__SCMT01;s__	No Cluster Assigned	0.624799				Activated Sludge	State A	Week 1
BIN0221	121335	1	k101_259628	7144		Unclassified	31	13.3126				Activated Sludge	State A	Week 1
BIN0221	121335	1	k101_466064	1456		Unclassified	No Cluster Assigned	65.3193	rep_cluster_1321	replicon		Activated Sludge	State A	Week 1
BIN0221	121335	1	k101_690084	6675		Unclassified	11	14.2479				Activated Sludge	State A	Week 1
BIN0221	121335	1	k101_769336	2555		Unclassified	11	37.2231				Activated Sludge	State A	Week 1
BIN0221	121335	1	k101_813907	3200		Unclassified	No Cluster Assigned	29.7203				Activated Sludge	State A	Week 1
BIN0221	121335	1	k101_866825	1217		Unclassified	No Cluster Assigned	78.1471				Activated Sludge	State A	Week 1
BIN0221	121335	1	k101_928799	3812		Unclassified	12	24.9488			G_tfc12;G_tfc11;G_tfc10;G_tfc9;G_tfc8;G_tfc7;t4cp1	Activated Sludge	State A	Week 1
BIN0221	121335	1	k101_1115967	5478		Unclassified	1	17.3613	MPF_G	mate-pair-formation	G_tfc2;G_tfc3;T_virB1;G_tfc5;t4cp1	Activated Sludge	State A	Week 1
BIN0221	121335	1	k101_1158293	6405		Unclassified	No Cluster Assigned	14.8486				Activated Sludge	State A	Week 1
BIN0053	333568	1	k101_574615	7720		d__Bacteria;p__Proteobacteria;c__Alphaproteobacteria;o__Sphingomonadales;f__Sphingomonadaceae;g__Chakrabartia;s__	No Cluster Assigned	4.48113				Activated Sludge	State A	Week 1
BIN0009	2846802	1	k101_285639	3860		d__Bacteria;p__Myxococcota;c__Polyangia;o__Polyangiales;f__Ga0077539;g__JAEUKH01;s__	No Cluster Assigned	1.05013				Activated Sludge	State A	Week 1
BIN0057	762945	1	k101_974741	3292		d__Bacteria;p__Proteobacteria;c__Gammaproteobacteria;o__Competibacterales;f__Competibacteraceae;g__Competibacter_A;s__	No Cluster Assigned	4.59448				Activated Sludge	State A	Week 1
BIN0057	762945	1	k101_1168735	1054		d__Bacteria;p__Proteobacteria;c__Gammaproteobacteria;o__Competibacterales;f__Competibacteraceae;g__Competibacter_A;s__	No Cluster Assigned	14.3501			MOBQ	Activated Sludge	State A	Week 1
BIN0035	2539827	2	k101_285639	3860		d__Bacteria;p__Proteobacteria;c__Gammaproteobacteria;o__Burkholderiales;f__Burkholderiaceae;g__Ottowia;s__	No Cluster Assigned	2.35412				Activated Sludge	State A	Week 1
BIN0035	2539827	1	k101_288589	2843		d__Bacteria;p__Proteobacteria;c__Gammaproteobacteria;o__Burkholderiales;f__Burkholderiaceae;g__Ottowia;s__	No Cluster Assigned	1.59812				Activated Sludge	State A	Week 1
BIN0035	2539827	1	k101_288832	2925		d__Bacteria;p__Proteobacteria;c__Gammaproteobacteria;o__Burkholderiales;f__Burkholderiaceae;g__Ottowia;s__	No Cluster Assigned	1.55331				Activated Sludge	State A	Week 1
BIN0035	2539827	1	k101_509774	4424		d__Bacteria;p__Proteobacteria;c__Gammaproteobacteria;o__Burkholderiales;f__Burkholderiaceae;g__Ottowia;s__	No Cluster Assigned	1.027				Activated Sludge	State A	Week 1
BIN0035	2539827	1	k101_731588	1807		d__Bacteria;p__Proteobacteria;c__Gammaproteobacteria;o__Burkholderiales;f__Burkholderiaceae;g__Ottowia;s__	8	2.51436			virb4	Activated Sludge	State A	Week 1
BIN0035	2539827	2	k101_957575	5413		d__Bacteria;p__Proteobacteria;c__Gammaproteobacteria;o__Burkholderiales;f__Burkholderiaceae;g__Ottowia;s__	33	1.67872				Activated Sludge	State A	Week 1
BIN0035	2539827	1	k101_1199166	1593		d__Bacteria;p__Proteobacteria;c__Gammaproteobacteria;o__Burkholderiales;f__Burkholderiaceae;g__Ottowia;s__	No Cluster Assigned	2.85213			G_tfc14;G_tfc15	Activated Sludge	State A	Week 1
BIN0035	2539827	1	k101_1320885	10201		d__Bacteria;p__Proteobacteria;c__Gammaproteobacteria;o__Burkholderiales;f__Burkholderiaceae;g__Ottowia;s__	No Cluster Assigned	0.445392				Activated Sludge	State A	Week 1
BIN0035	2539827	1	k101_1342795	6543		d__Bacteria;p__Proteobacteria;c__Gammaproteobacteria;o__Burkholderiales;f__Burkholderiaceae;g__Ottowia;s__	37	0.694398				Activated Sludge	State A	Week 1
BIN0035	2539827	1	k101_1392379	5868		d__Bacteria;p__Proteobacteria;c__Gammaproteobacteria;o__Burkholderiales;f__Burkholderiaceae;g__Ottowia;s__	No Cluster Assigned	0.774275				Activated Sludge	State A	Week 1
BIN0035	2539827	1	k101_1418648	6023		d__Bacteria;p__Proteobacteria;c__Gammaproteobacteria;o__Burkholderiales;f__Burkholderiaceae;g__Ottowia;s__	6	0.754349			G_tfc24	Activated Sludge	State A	Week 1
BIN0037	1849885	1	k101_668788	4688		d__Bacteria;p__Proteobacteria;c__Gammaproteobacteria;o__Xanthomonadales;f__Xanthomonadaceae;g__SCMT01;s__	No Cluster Assigned	1.33063			MOBQ	Activated Sludge	State A	Week 1
BIN0037	1849885	1	k101_1206691	11679		d__Bacteria;p__Proteobacteria;c__Gammaproteobacteria;o__Xanthomonadales;f__Xanthomonadaceae;g__SCMT01;s__	No Cluster Assigned	0.53412				Activated Sludge	State A	Week 1
BIN0018	2328216	1	k101_1011672	5138		d__Bacteria;p__Proteobacteria;c__Gammaproteobacteria;o__Burkholderiales;f__Burkholderiaceae;g__JAABQG01;s__	No Cluster Assigned	0.964655				Activated Sludge	State A	Week 1
BIN0018	2328216	1	k101_1036224	2888		d__Bacteria;p__Proteobacteria;c__Gammaproteobacteria;o__Burkholderiales;f__Burkholderiaceae;g__JAABQG01;s__	No Cluster Assigned	1.7162				Activated Sludge	State A	Week 1
BIN0132	175403	1	k101_672782	3739		Unclassified	No Cluster Assigned	17.5953				Activated Sludge	State A	Week 1
BIN0078	282403	1	k101_462849	4949		d__Bacteria;p__Verrucomicrobiota;c__Verrucomicrobiae;o__Opitutales;f__Opitutaceae;g__UBA2377;s__	No Cluster Assigned	8.25662				Activated Sludge	State A	Week 1
BIN0006	3123164	1	k101_595208	6614		d__Bacteria;p__Myxococcota;c__Polyangia;o__Palsa-1104;f__JAEUJZ01;g__JAGNNG01;s__	No Cluster Assigned	0.558638				Activated Sludge	State A	Week 1
BIN0001	2299738	1	k101_245565	3197		d__Bacteria;p__Proteobacteria;c__Alphaproteobacteria;o__Sphingomonadales;f__Sphingomonadaceae;g__Novosphingobium;s__	No Cluster Assigned	1.56953				Activated Sludge	State A	Week 1
BIN0001	2299738	1	k101_1168735	1054		d__Bacteria;p__Proteobacteria;c__Alphaproteobacteria;o__Sphingomonadales;f__Sphingomonadaceae;g__Novosphingobium;s__	No Cluster Assigned	4.76069			MOBQ	Activated Sludge	State A	Week 1
BIN0001	2299738	1	k101_1374398	13499		d__Bacteria;p__Proteobacteria;c__Alphaproteobacteria;o__Sphingomonadales;f__Sphingomonadaceae;g__Novosphingobium;s__	No Cluster Assigned	0.371714	MOBF	relaxase	F_traG	Activated Sludge	State A	Week 1
BIN0001	2299738	1	k101_1374398	13499		d__Bacteria;p__Proteobacteria;c__Alphaproteobacteria;o__Sphingomonadales;f__Sphingomonadaceae;g__Novosphingobium;s__	No Cluster Assigned	0.371714	MPF_F	mate-pair-formation	F_traG	Activated Sludge	State A	Week 1
BIN0001	2299738	1	k101_1374398	13499		d__Bacteria;p__Proteobacteria;c__Alphaproteobacteria;o__Sphingomonadales;f__Sphingomonadaceae;g__Novosphingobium;s__	No Cluster Assigned	0.371714	MPF_T	mate-pair-formation	F_traG	Activated Sludge	State A	Week 1
BIN0068	1007080	1	k101_988050	3323		d__Bacteria;p__Proteobacteria;c__Gammaproteobacteria;o__Burkholderiales;f__Rhodocyclaceae;g__Azospira_A;s__	No Cluster Assigned	3.44822				Activated Sludge	State A	Week 1
BIN0068	1007080	1	k101_1207703	1268		d__Bacteria;p__Proteobacteria;c__Gammaproteobacteria;o__Burkholderiales;f__Rhodocyclaceae;g__Azospira_A;s__	5	9.03662			F_trbC	Activated Sludge	State A	Week 1
BIN0029	1112877	1	k101_736965	5724		d__Bacteria;p__Proteobacteria;c__Gammaproteobacteria;o__Burkholderiales;f__Burkholderiaceae;g__Ottowia;s__Ottowia	12	1.81152			t4cp1;G_tfc7	Activated Sludge	State A	Week 1
BIN0029	1112877	1	k101_1410827	3369		d__Bacteria;p__Proteobacteria;c__Gammaproteobacteria;o__Burkholderiales;f__Burkholderiaceae;g__Ottowia;s__Ottowia	No Cluster Assigned	3.07781				Activated Sludge	State A	Week 1
BIN0021	962134	1	k101_914928	6926		d__Bacteria;p__Proteobacteria;c__Gammaproteobacteria;o__Xanthomonadales;f__Rhodanobacteraceae;g__Dokdonella;s__Dokdonella	No Cluster Assigned	1.73169				Activated Sludge	State A	Week 1
BIN0027	1143593	1	k101_237979	3781		d__Bacteria;p__Myxococcota;c__Myxococcia;o__Myxococcales;f__Anaeromyxobacteraceae;g__JADKCZ01;s__	No Cluster Assigned	2.66877				Activated Sludge	State A	Week 1
BIN0001	2299738	1	k101_216738	6162		d__Bacteria;p__Proteobacteria;c__Alphaproteobacteria;o__Sphingomonadales;f__Sphingomonadaceae;g__Novosphingobium;s__	No Cluster Assigned	0.814309				Activated Sludge	State A	Week 1
BIN0001	2299738	1	k101_427846	7282		d__Bacteria;p__Proteobacteria;c__Alphaproteobacteria;o__Sphingomonadales;f__Sphingomonadaceae;g__Novosphingobium;s__	No Cluster Assigned	0.689065				Activated Sludge	State A	Week 1
BIN0001	2299738	1	k101_1132147	1481		d__Bacteria;p__Proteobacteria;c__Alphaproteobacteria;o__Sphingomonadales;f__Sphingomonadaceae;g__Novosphingobium;s__	No Cluster Assigned	3.3881				Activated Sludge	State A	Week 1
BIN0038	1051437	1	k101_664214	4046		d__Bacteria;p__Proteobacteria;c__Gammaproteobacteria;o__Burkholderiales;f__Rhodocyclaceae;g__Azospira_A;s__	No Cluster Assigned	2.71256				Activated Sludge	State A	Week 1
BIN0038	1051437	2	k101_1415184	3969		d__Bacteria;p__Proteobacteria;c__Gammaproteobacteria;o__Burkholderiales;f__Rhodocyclaceae;g__Azospira_A;s__	No Cluster Assigned	5.53038				Activated Sludge	State A	Week 1
BIN0011	2102982	1	k101_646581	1438		d__Bacteria;p__Proteobacteria;c__Gammaproteobacteria;o__Steroidobacterales;f__Steroidobacteraceae;g__RPQJ01;s__	No Cluster Assigned	3.81588			F_traB;F_traK	Activated Sludge	State A	Week 1
BIN0257	53753	1	k101_209431	7970		d__Bacteria;p__Cyanobacteria;c__Cyanobacteriia;o__CACIAM-69d;f__CACIAM-69d;g__CACIAM-69d;s__	No Cluster Assigned	26.9357				Activated Sludge	State A	Week 1
BIN0001	2299738	1	k101_209431	7970		d__Bacteria;p__Proteobacteria;c__Alphaproteobacteria;o__Sphingomonadales;f__Sphingomonadaceae;g__Novosphingobium;s__	No Cluster Assigned	0.629582				Activated Sludge	State A	Week 1
BIN0226	79663	1	k101_209431	7970		Unclassified	No Cluster Assigned	18.175				Activated Sludge	State A	Week 1
BIN0017	6427134	1	k101_209431	7970		d__Bacteria;p__Proteobacteria;c__Gammaproteobacteria;o__Burkholderiales;f__Burkholderiaceae;g__Ottowia;s__Ottowia	No Cluster Assigned	0.225275				Activated Sludge	State A	Week 1
BIN0050	543011	3	k101_209431	7970		d__Bacteria;p__Proteobacteria;c__Alphaproteobacteria;o__Sphingomonadales;f__Sphingomonadaceae;g__Sphingobium;s__	No Cluster Assigned	7.99915				Activated Sludge	State A	Week 1
BIN0008	2518462	1	k101_209431	7970		d__Bacteria;p__Proteobacteria;c__Gammaproteobacteria;o__Burkholderiales;f__Rhodocyclaceae;g__Azonexus;s__Azonexus	No Cluster Assigned	0.574904				Activated Sludge	State A	Week 1
BIN0027	1143593	1	k101_209431	7970		d__Bacteria;p__Myxococcota;c__Myxococcia;o__Myxococcales;f__Anaeromyxobacteraceae;g__JADKCZ01;s__	No Cluster Assigned	1.26608				Activated Sludge	State A	Week 1
BIN0005	1665037	3	k101_209431	7970		d__Bacteria;p__Proteobacteria;c__Gammaproteobacteria;o__Burkholderiales;f__Burkholderiaceae;g__Quisquiliibacterium;s__	No Cluster Assigned	2.60873				Activated Sludge	State A	Week 1
BIN0001	2299738	1	k101_209431	7970		d__Bacteria;p__Proteobacteria;c__Alphaproteobacteria;o__Sphingomonadales;f__Sphingomonadaceae;g__Novosphingobium;s__	No Cluster Assigned	0.629582				Activated Sludge	State A	Week 1
BIN0011	2102982	1	k101_209431	7970		d__Bacteria;p__Proteobacteria;c__Gammaproteobacteria;o__Steroidobacterales;f__Steroidobacteraceae;g__RPQJ01;s__	No Cluster Assigned	0.688486				Activated Sludge	State A	Week 1
BIN0013	3382032	3	k101_209431	7970		d__Bacteria;p__Proteobacteria;c__Gammaproteobacteria;o__Burkholderiales;f__Burkholderiaceae;g__Piscinibacter;s__	No Cluster Assigned	1.28432				Activated Sludge	State A	Week 1
BIN0050	543011	1	k101_209431	7970		d__Bacteria;p__Proteobacteria;c__Alphaproteobacteria;o__Sphingomonadales;f__Sphingomonadaceae;g__Sphingobium;s__	No Cluster Assigned	2.66638				Activated Sludge	State A	Week 1
BIN0050	543011	1	k101_209431	7970		d__Bacteria;p__Proteobacteria;c__Alphaproteobacteria;o__Sphingomonadales;f__Sphingomonadaceae;g__Sphingobium;s__	No Cluster Assigned	2.66638				Activated Sludge	State A	Week 1
BIN0016	1519958	1	k101_209431	7970		d__Bacteria;p__Actinobacteriota;c__Actinomycetia;o__Actinomycetales;f__Dermatophilaceae;g__GCA-2748155;s__	No Cluster Assigned	0.952575				Activated Sludge	State A	Week 1
BIN0174	66728	1	k101_209431	7970		Unclassified	No Cluster Assigned	21.6982				Activated Sludge	State A	Week 1
BIN0053	333568	1	k101_209431	7970		d__Bacteria;p__Proteobacteria;c__Alphaproteobacteria;o__Sphingomonadales;f__Sphingomonadaceae;g__Chakrabartia;s__	No Cluster Assigned	4.34057				Activated Sludge	State A	Week 1
BIN0050	543011	1	k101_209431	7970		d__Bacteria;p__Proteobacteria;c__Alphaproteobacteria;o__Sphingomonadales;f__Sphingomonadaceae;g__Sphingobium;s__	No Cluster Assigned	2.66638				Activated Sludge	State A	Week 1
BIN0031	1512002	1	k101_209431	7970		d__Bacteria;p__Proteobacteria;c__Gammaproteobacteria;o__Burkholderiales;f__Burkholderiaceae;g__Acidovorax;s__	No Cluster Assigned	0.957588				Activated Sludge	State A	Week 1
BIN0011	2102982	1	k101_209431	7970		d__Bacteria;p__Proteobacteria;c__Gammaproteobacteria;o__Steroidobacterales;f__Steroidobacteraceae;g__RPQJ01;s__	No Cluster Assigned	0.688486				Activated Sludge	State A	Week 1
BIN0019	1821372	2	k101_209431	7970		d__Bacteria;p__Proteobacteria;c__Gammaproteobacteria;o__Burkholderiales;f__Burkholderiaceae;g__Tibeticola;s__Tibeticola	No Cluster Assigned	1.58987				Activated Sludge	State A	Week 1
BIN0003	1776521	1	k101_209431	7970		d__Bacteria;p__Proteobacteria;c__Gammaproteobacteria;o__Burkholderiales;f__Rhodocyclaceae;g__Propionivibrio;s__	No Cluster Assigned	0.815006				Activated Sludge	State A	Week 1
BIN0030	581344	1	k101_209431	7970		d__Bacteria;p__Bacteroidota;c__Bacteroidia;o__AKYH767-A;f__OLB10;g__OLB10;s__OLB10	No Cluster Assigned	2.49056				Activated Sludge	State A	Week 1
BIN0087	214979	1	k101_209431	7970		Unclassified	No Cluster Assigned	6.73496				Activated Sludge	State A	Week 1
BIN0173	110403	2	k101_209431	7970		Unclassified	No Cluster Assigned	26.2289				Activated Sludge	State A	Week 1
BIN0017	6427134	1	k101_209431	7970		d__Bacteria;p__Proteobacteria;c__Gammaproteobacteria;o__Burkholderiales;f__Burkholderiaceae;g__Ottowia;s__Ottowia	No Cluster Assigned	0.225275				Activated Sludge	State A	Week 1
BIN0050	543011	1	k101_209431	7970		d__Bacteria;p__Proteobacteria;c__Alphaproteobacteria;o__Sphingomonadales;f__Sphingomonadaceae;g__Sphingobium;s__	No Cluster Assigned	2.66638				Activated Sludge	State A	Week 1
BIN0001	2299738	1	k101_209431	7970		d__Bacteria;p__Proteobacteria;c__Alphaproteobacteria;o__Sphingomonadales;f__Sphingomonadaceae;g__Novosphingobium;s__	No Cluster Assigned	0.629582				Activated Sludge	State A	Week 1
BIN0050	543011	1	k101_209431	7970		d__Bacteria;p__Proteobacteria;c__Alphaproteobacteria;o__Sphingomonadales;f__Sphingomonadaceae;g__Sphingobium;s__	No Cluster Assigned	2.66638				Activated Sludge	State A	Week 1
BIN0095	191717	2	k101_209431	7970		Unclassified	No Cluster Assigned	15.1043				Activated Sludge	State A	Week 1
BIN0050	543011	1	k101_209431	7970		d__Bacteria;p__Proteobacteria;c__Alphaproteobacteria;o__Sphingomonadales;f__Sphingomonadaceae;g__Sphingobium;s__	No Cluster Assigned	2.66638				Activated Sludge	State A	Week 1
BIN0048	530421	1	k101_407954	1591			No Cluster Assigned	13.6741				Activated Sludge	State A	Week 1
BIN0049	1136190	1	k101_411900	5531		d__Bacteria;p__Proteobacteria;c__Gammaproteobacteria;o__Burkholderiales;f__Usitatibacteraceae;g__FEB-7;s__	42	1.83626				Activated Sludge	State A	Week 1
BIN0079	204410	5	k101_690084	6675		d__Bacteria;p__Acidobacteriota;c__Holophagae;o__Holophagales;f__Holophagaceae;g__Holophaga;s__	11	42.2869				Activated Sludge	State A	Week 1
BIN0018	2328216	1	k101_509774	4424		d__Bacteria;p__Proteobacteria;c__Gammaproteobacteria;o__Burkholderiales;f__Burkholderiaceae;g__JAABQG01;s__	No Cluster Assigned	1.12034				Activated Sludge	State A	Week 1
BIN0018	2328216	1	k101_736965	5724		d__Bacteria;p__Proteobacteria;c__Gammaproteobacteria;o__Burkholderiales;f__Burkholderiaceae;g__JAABQG01;s__	12	0.865897			t4cp1;G_tfc7	Activated Sludge	State A	Week 1
BIN0011	2102982	1	k101_813907	3200		d__Bacteria;p__Proteobacteria;c__Gammaproteobacteria;o__Steroidobacterales;f__Steroidobacteraceae;g__RPQJ01;s__	No Cluster Assigned	1.71476				Activated Sludge	State A	Week 1
BIN0035	2539827	1	k101_292945	3065		d__Bacteria;p__Proteobacteria;c__Gammaproteobacteria;o__Burkholderiales;f__Burkholderiaceae;g__Ottowia;s__	1	1.48236	MPF_G	mate-pair-formation	G_tfc2;G_tfc3;T_virB1	Activated Sludge	State A	Week 1
BIN0021	962134	1	k101_914928	6926		d__Bacteria;p__Proteobacteria;c__Gammaproteobacteria;o__Xanthomonadales;f__Rhodanobacteraceae;g__Dokdonella;s__Dokdonella	No Cluster Assigned	1.73169				Activated Sludge	State A	Week 1
BIN0045	747658	1	k101_928799	3812		d__Bacteria;p__Proteobacteria;c__Gammaproteobacteria;o__Burkholderiales;f__Burkholderiaceae;g__Ottowia;s__	12	4.04887			G_tfc12;G_tfc11;G_tfc10;G_tfc9;G_tfc8;G_tfc7;t4cp1	Activated Sludge	State A	Week 1
BIN0021	962134	1	k101_914928	6926		d__Bacteria;p__Proteobacteria;c__Gammaproteobacteria;o__Xanthomonadales;f__Rhodanobacteraceae;g__Dokdonella;s__Dokdonella	No Cluster Assigned	1.73169				Activated Sludge	State A	Week 1
BIN0020	586028	2	k101_408008	4115		d__Bacteria;p__Nitrospirota;c__Nitrospiria;o__Nitrospirales;f__Nitrospiraceae;g__Nitrospira_A;s__Nitrospira_A	No Cluster Assigned	9.57042				Activated Sludge	State A	Week 1
BIN0020	586028	1	k101_820463	6951		d__Bacteria;p__Nitrospirota;c__Nitrospiria;o__Nitrospirales;f__Nitrospiraceae;g__Nitrospira_A;s__Nitrospira_A	No Cluster Assigned	2.83285				Activated Sludge	State A	Week 1
BIN0017	6427134	1	k101_285639	3860		d__Bacteria;p__Proteobacteria;c__Gammaproteobacteria;o__Burkholderiales;f__Burkholderiaceae;g__Ottowia;s__Ottowia	No Cluster Assigned	0.465141				Activated Sludge	State A	Week 1
BIN0017	6427134	1	k101_292945	3065		d__Bacteria;p__Proteobacteria;c__Gammaproteobacteria;o__Burkholderiales;f__Burkholderiaceae;g__Ottowia;s__Ottowia	1	0.585789	MPF_G	mate-pair-formation	G_tfc2;G_tfc3;T_virB1	Activated Sludge	State A	Week 1
BIN0017	6427134	1	k101_379126	15176		d__Bacteria;p__Proteobacteria;c__Gammaproteobacteria;o__Burkholderiales;f__Burkholderiaceae;g__Ottowia;s__Ottowia	No Cluster Assigned	0.118308				Activated Sludge	State A	Week 1
BIN0017	6427134	2	k101_549199	9740		d__Bacteria;p__Proteobacteria;c__Gammaproteobacteria;o__Burkholderiales;f__Burkholderiaceae;g__Ottowia;s__Ottowia	No Cluster Assigned	0.368674				Activated Sludge	State A	Week 1
BIN0017	6427134	1	k101_623788	6783		d__Bacteria;p__Proteobacteria;c__Gammaproteobacteria;o__Burkholderiales;f__Burkholderiaceae;g__Ottowia;s__Ottowia	No Cluster Assigned	0.264698				Activated Sludge	State A	Week 1
BIN0017	6427134	1	k101_669817	2716		d__Bacteria;p__Proteobacteria;c__Gammaproteobacteria;o__Burkholderiales;f__Burkholderiaceae;g__Ottowia;s__Ottowia	22	0.661062			t4cp1;G_tfc5;T_virB1;G_tfc3	Activated Sludge	State A	Week 1
BIN0017	6427134	1	k101_731588	1807		d__Bacteria;p__Proteobacteria;c__Gammaproteobacteria;o__Burkholderiales;f__Burkholderiaceae;g__Ottowia;s__Ottowia	8	0.993605			virb4	Activated Sludge	State A	Week 1
BIN0017	6427134	1	k101_736152	3738		d__Bacteria;p__Proteobacteria;c__Gammaproteobacteria;o__Burkholderiales;f__Burkholderiaceae;g__Ottowia;s__Ottowia	12	0.480322	MPF_G	mate-pair-formation	G_tfc14;G_tfc13;G_tfc12;G_tfc11;G_tfc10;G_tfc9	Activated Sludge	State A	Week 1
BIN0017	6427134	1	k101_736965	5724		d__Bacteria;p__Proteobacteria;c__Gammaproteobacteria;o__Burkholderiales;f__Burkholderiaceae;g__Ottowia;s__Ottowia	12	0.31367			t4cp1;G_tfc7	Activated Sludge	State A	Week 1
BIN0017	6427134	1	k101_750782	4279		d__Bacteria;p__Proteobacteria;c__Gammaproteobacteria;o__Burkholderiales;f__Burkholderiaceae;g__Ottowia;s__Ottowia	No Cluster Assigned	0.419594				Activated Sludge	State A	Week 1
BIN0017	6427134	1	k101_957575	5413		d__Bacteria;p__Proteobacteria;c__Gammaproteobacteria;o__Burkholderiales;f__Burkholderiaceae;g__Ottowia;s__Ottowia	33	0.331691				Activated Sludge	State A	Week 1
BIN0017	6427134	1	k101_1335764	1911		d__Bacteria;p__Proteobacteria;c__Gammaproteobacteria;o__Burkholderiales;f__Burkholderiaceae;g__Ottowia;s__Ottowia	49	0.939531			G_tfc12;G_tfc13;G_tfc14	Activated Sludge	State A	Week 1
BIN0017	6427134	1	k101_1392379	5868		d__Bacteria;p__Proteobacteria;c__Gammaproteobacteria;o__Burkholderiales;f__Burkholderiaceae;g__Ottowia;s__Ottowia	No Cluster Assigned	0.305972				Activated Sludge	State A	Week 1
BIN0075	1048491	1	k101_370037	4032		d__Bacteria;p__Proteobacteria;c__Gammaproteobacteria;o__Xanthomonadales;f__Xanthomonadaceae;g__Thermomonas;s__	No Cluster Assigned	2.72963				Activated Sludge	State A	Week 1
BIN0075	1048491	2	k101_846049	4478		d__Bacteria;p__Proteobacteria;c__Gammaproteobacteria;o__Xanthomonadales;f__Xanthomonadaceae;g__Thermomonas;s__	No Cluster Assigned	4.91553				Activated Sludge	State A	Week 1
BIN0075	1048491	1	k101_881502	4255		d__Bacteria;p__Proteobacteria;c__Gammaproteobacteria;o__Xanthomonadales;f__Xanthomonadaceae;g__Thermomonas;s__	No Cluster Assigned	2.58657				Activated Sludge	State A	Week 1
BIN0075	1048491	1	k101_1060590	16961		d__Bacteria;p__Proteobacteria;c__Gammaproteobacteria;o__Xanthomonadales;f__Xanthomonadaceae;g__Thermomonas;s__	No Cluster Assigned	0.648893				Activated Sludge	State A	Week 1
BIN0075	1048491	1	k101_1320885	10201		d__Bacteria;p__Proteobacteria;c__Gammaproteobacteria;o__Xanthomonadales;f__Xanthomonadaceae;g__Thermomonas;s__	No Cluster Assigned	1.0789				Activated Sludge	State A	Week 1
BIN0075	1048491	1	k101_1424667	4426		d__Bacteria;p__Proteobacteria;c__Gammaproteobacteria;o__Xanthomonadales;f__Xanthomonadaceae;g__Thermomonas;s__	No Cluster Assigned	2.48664				Activated Sludge	State A	Week 1
BIN0106	195121	1	k101_1168735	1054		Unclassified	No Cluster Assigned	56.1106			MOBQ	Activated Sludge	State A	Week 1
BIN0032	1276078	1	k101_838398	1465		d__Bacteria;p__Proteobacteria;c__Gammaproteobacteria;o__Burkholderiales;f__Rhodocyclaceae;g__Azonexus;s__	22	6.17269			t4cp1;G_tfc5;T_virB1	Activated Sludge	State A	Week 1
BIN0052	403111	1	k101_1015452	4648		d__Bacteria;p__Acidobacteriota;c__Thermoanaerobaculia;o__UBA5704;f__UBA5704;g__JAGPDF01;s__	No Cluster Assigned	6.15883				Activated Sludge	State A	Week 1
BIN0053	333568	1	k101_1106207	4524		d__Bacteria;p__Proteobacteria;c__Alphaproteobacteria;o__Sphingomonadales;f__Sphingomonadaceae;g__Chakrabartia;s__	No Cluster Assigned	7.64685				Activated Sludge	State A	Week 1
BIN0011	2102982	1	k101_431235	8730		d__Bacteria;p__Proteobacteria;c__Gammaproteobacteria;o__Steroidobacterales;f__Steroidobacteraceae;g__RPQJ01;s__	No Cluster Assigned	0.628549				Activated Sludge	State A	Week 1
BIN0023	848396	2	k101_408008	4115		d__Bacteria;p__Nitrospirota;c__Nitrospiria;o__Nitrospirales;f__Nitrospiraceae;g__Nitrospira_A;s__Nitrospira_A	No Cluster Assigned	6.61075				Activated Sludge	State A	Week 1
BIN0023	848396	1	k101_684947	2355		d__Bacteria;p__Nitrospirota;c__Nitrospiria;o__Nitrospirales;f__Nitrospiraceae;g__Nitrospira_A;s__Nitrospira_A	No Cluster Assigned	5.77564			t4cp1	Activated Sludge	State A	Week 1
BIN0023	848396	1	k101_820463	6951		d__Bacteria;p__Nitrospirota;c__Nitrospiria;o__Nitrospirales;f__Nitrospiraceae;g__Nitrospira_A;s__Nitrospira_A	No Cluster Assigned	1.95679				Activated Sludge	State A	Week 1
BIN0023	848396	1	k101_1010024	3133		d__Bacteria;p__Nitrospirota;c__Nitrospiria;o__Nitrospirales;f__Nitrospiraceae;g__Nitrospira_A;s__Nitrospira_A	No Cluster Assigned	4.3414				Activated Sludge	State A	Week 1
BIN0023	848396	1	k101_1292894	29098		d__Bacteria;p__Nitrospirota;c__Nitrospiria;o__Nitrospirales;f__Nitrospiraceae;g__Nitrospira_A;s__Nitrospira_A	No Cluster Assigned	0.467442			F_traU;F_traF;F_traH;F_traG	Activated Sludge	State A	Week 1
BIN0016	1519958	1	k101_1276764	6526		d__Bacteria;p__Actinobacteriota;c__Actinomycetia;o__Actinomycetales;f__Dermatophilaceae;g__GCA-2748155;s__	No Cluster Assigned	1.16335				Activated Sludge	State A	Week 1
BIN0053	333568	1	k101_1106207	4524		d__Bacteria;p__Proteobacteria;c__Alphaproteobacteria;o__Sphingomonadales;f__Sphingomonadaceae;g__Chakrabartia;s__	No Cluster Assigned	7.64685				Activated Sludge	State A	Week 1
BIN0031	1512002	1	k101_1320885	10201		d__Bacteria;p__Proteobacteria;c__Gammaproteobacteria;o__Burkholderiales;f__Burkholderiaceae;g__Acidovorax;s__	No Cluster Assigned	0.748159				Activated Sludge	State A	Week 1
BIN0002	1915847	2	k101_278826	2553		d__Bacteria;p__Acidobacteriota;c__Thermoanaerobaculia;o__UBA5066;f__UBA5066;g__;s__	No Cluster Assigned	4.71854				Activated Sludge	State A	Week 1
BIN0002	1915847	1	k101_970852	2690		d__Bacteria;p__Acidobacteriota;c__Thermoanaerobaculia;o__UBA5066;f__UBA5066;g__;s__	No Cluster Assigned	2.23911				Activated Sludge	State A	Week 1
BIN0002	1915847	1	k101_977520	2793		d__Bacteria;p__Acidobacteriota;c__Thermoanaerobaculia;o__UBA5066;f__UBA5066;g__;s__	No Cluster Assigned	2.15654				Activated Sludge	State A	Week 1
BIN0198	78187	1	k101_227840	1581		Unclassified	4	93.3518			F_traG;F_traH	Activated Sludge	State A	Week 1
BIN0001	2299738	1	k101_630805	4653		d__Bacteria;p__Proteobacteria;c__Alphaproteobacteria;o__Sphingomonadales;f__Sphingomonadaceae;g__Novosphingobium;s__	No Cluster Assigned	1.0784				Activated Sludge	State A	Week 1
BIN0001	2299738	1	k101_1389281	9677		d__Bacteria;p__Proteobacteria;c__Alphaproteobacteria;o__Sphingomonadales;f__Sphingomonadaceae;g__Novosphingobium;s__	No Cluster Assigned	0.518526				Activated Sludge	State A	Week 1
BIN0029	1112877	1	k101_1392379	5868		d__Bacteria;p__Proteobacteria;c__Gammaproteobacteria;o__Burkholderiales;f__Burkholderiaceae;g__Ottowia;s__Ottowia	No Cluster Assigned	1.76706				Activated Sludge	State A	Week 1
BIN0035	2539827	1	k101_235521	4072		d__Bacteria;p__Proteobacteria;c__Gammaproteobacteria;o__Burkholderiales;f__Burkholderiaceae;g__Ottowia;s__	39	1.11578			G_tfc19;MOBH	Activated Sludge	State A	Week 1
BIN0035	2539827	1	k101_440325	3514		d__Bacteria;p__Proteobacteria;c__Gammaproteobacteria;o__Burkholderiales;f__Burkholderiaceae;g__Ottowia;s__	No Cluster Assigned	1.29295				Activated Sludge	State A	Week 1
BIN0035	2539827	2	k101_549199	9740		d__Bacteria;p__Proteobacteria;c__Gammaproteobacteria;o__Burkholderiales;f__Burkholderiaceae;g__Ottowia;s__	No Cluster Assigned	0.932945				Activated Sludge	State A	Week 1
BIN0035	2539827	1	k101_623788	6783		d__Bacteria;p__Proteobacteria;c__Gammaproteobacteria;o__Burkholderiales;f__Burkholderiaceae;g__Ottowia;s__	No Cluster Assigned	0.669828				Activated Sludge	State A	Week 1
BIN0035	2539827	1	k101_690084	6675		d__Bacteria;p__Proteobacteria;c__Gammaproteobacteria;o__Burkholderiales;f__Burkholderiaceae;g__Ottowia;s__	11	0.680666				Activated Sludge	State A	Week 1
BIN0035	2539827	1	k101_736152	3738		d__Bacteria;p__Proteobacteria;c__Gammaproteobacteria;o__Burkholderiales;f__Burkholderiaceae;g__Ottowia;s__	12	1.21547	MPF_G	mate-pair-formation	G_tfc14;G_tfc13;G_tfc12;G_tfc11;G_tfc10;G_tfc9	Activated Sludge	State A	Week 1
BIN0035	2539827	1	k101_828164	1164		d__Bacteria;p__Proteobacteria;c__Gammaproteobacteria;o__Burkholderiales;f__Burkholderiaceae;g__Ottowia;s__	No Cluster Assigned	3.9033			F_traF	Activated Sludge	State A	Week 1
BIN0035	2539827	1	k101_865006	3677		d__Bacteria;p__Proteobacteria;c__Gammaproteobacteria;o__Burkholderiales;f__Burkholderiaceae;g__Ottowia;s__	No Cluster Assigned	1.23564				Activated Sludge	State A	Week 1
BIN0035	2539827	1	k101_876406	2986		d__Bacteria;p__Proteobacteria;c__Gammaproteobacteria;o__Burkholderiales;f__Burkholderiaceae;g__Ottowia;s__	No Cluster Assigned	1.52158				Activated Sludge	State A	Week 1
BIN0035	2539827	1	k101_957575	5413		d__Bacteria;p__Proteobacteria;c__Gammaproteobacteria;o__Burkholderiales;f__Burkholderiaceae;g__Ottowia;s__	33	0.839358				Activated Sludge	State A	Week 1
BIN0035	2539827	1	k101_1009440	1560		d__Bacteria;p__Proteobacteria;c__Gammaproteobacteria;o__Burkholderiales;f__Burkholderiaceae;g__Ottowia;s__	No Cluster Assigned	2.91246			virb4	Activated Sludge	State A	Week 1
BIN0035	2539827	1	k101_1192779	1240		d__Bacteria;p__Proteobacteria;c__Gammaproteobacteria;o__Burkholderiales;f__Burkholderiaceae;g__Ottowia;s__	6	3.66407	MPF_G	mate-pair-formation	G_tfc23	Activated Sludge	State A	Week 1
BIN0035	2539827	1	k101_1417077	8042		d__Bacteria;p__Proteobacteria;c__Gammaproteobacteria;o__Burkholderiales;f__Burkholderiaceae;g__Ottowia;s__	No Cluster Assigned	0.564964				Activated Sludge	State A	Week 1
BIN0034	959562	1	k101_270525	5136		d__Bacteria;p__Proteobacteria;c__Gammaproteobacteria;o__Burkholderiales;f__Rhodocyclaceae;g__;s__	No Cluster Assigned	2.34148				Activated Sludge	State A	Week 1
BIN0013	3382032	1	k101_293161	3507		d__Bacteria;p__Proteobacteria;c__Gammaproteobacteria;o__Burkholderiales;f__Burkholderiaceae;g__Piscinibacter;s__	53	0.972917				Activated Sludge	State A	Week 1
BIN0013	3382032	1	k101_545832	1005		d__Bacteria;p__Proteobacteria;c__Gammaproteobacteria;o__Burkholderiales;f__Burkholderiaceae;g__Piscinibacter;s__	No Cluster Assigned	3.39504			F_traL	Activated Sludge	State A	Week 1
BIN0013	3382032	1	k101_1159603	14671		d__Bacteria;p__Proteobacteria;c__Gammaproteobacteria;o__Burkholderiales;f__Burkholderiaceae;g__Piscinibacter;s__	No Cluster Assigned	0.232569			F_traF;F_traH;F_traG	Activated Sludge	State A	Week 1
BIN0000	1700159	1	k101_780575	16588		d__Bacteria;p__Acidobacteriota;c__Acidobacteriae;o__Bryobacterales;f__Bryobacteraceae;g__TMP-7;s__TMP-7	No Cluster Assigned	0.409172				Activated Sludge	State A	Week 1
BIN0030	581344	1	k101_259628	7144		d__Bacteria;p__Bacteroidota;c__Bacteroidia;o__AKYH767-A;f__OLB10;g__OLB10;s__OLB10	31	2.77853				Activated Sludge	State A	Week 1
BIN0030	581344	1	k101_795433	2532		d__Bacteria;p__Bacteroidota;c__Bacteroidia;o__AKYH767-A;f__OLB10;g__OLB10;s__OLB10	26	7.83957				Activated Sludge	State A	Week 1
BIN0030	581344	1	k101_1009555	4111		d__Bacteria;p__Bacteroidota;c__Bacteroidia;o__AKYH767-A;f__OLB10;g__OLB10;s__OLB10	No Cluster Assigned	4.82846			T_virB2;T_virB3;virb4	Activated Sludge	State A	Week 1
BIN0011	2102982	1	k101_813907	3200		d__Bacteria;p__Proteobacteria;c__Gammaproteobacteria;o__Steroidobacterales;f__Steroidobacteraceae;g__RPQJ01;s__	No Cluster Assigned	1.71476				Activated Sludge	State A	Week 1
BIN0015	1089423	1	k101_525334	3517		d__Bacteria;p__Cyanobacteria;c__Vampirovibrionia;o__Obscuribacterales;f__Obscuribacteraceae;g__Obscuribacter;s__Obscuribacter	No Cluster Assigned	3.01176				Activated Sludge	State A	Week 1
BIN0015	1089423	1	k101_1442042	2335		d__Bacteria;p__Cyanobacteria;c__Vampirovibrionia;o__Obscuribacterales;f__Obscuribacteraceae;g__Obscuribacter;s__Obscuribacter	29	4.53634				Activated Sludge	State A	Week 1
BIN0053	333568	1	k101_211650	1066		d__Bacteria;p__Proteobacteria;c__Alphaproteobacteria;o__Sphingomonadales;f__Sphingomonadaceae;g__Chakrabartia;s__	No Cluster Assigned	32.4525			F_traU	Activated Sludge	State A	Week 1
BIN0030	581344	1	k101_211650	1066		d__Bacteria;p__Bacteroidota;c__Bacteroidia;o__AKYH767-A;f__OLB10;g__OLB10;s__OLB10	No Cluster Assigned	18.6208			F_traU	Activated Sludge	State A	Week 1
BIN0003	1776521	1	k101_211650	1066		d__Bacteria;p__Proteobacteria;c__Gammaproteobacteria;o__Burkholderiales;f__Rhodocyclaceae;g__Propionivibrio;s__	No Cluster Assigned	6.09343			F_traU	Activated Sludge	State A	Week 1
BIN0017	6427134	1	k101_292945	3065		d__Bacteria;p__Proteobacteria;c__Gammaproteobacteria;o__Burkholderiales;f__Burkholderiaceae;g__Ottowia;s__Ottowia	1	0.585789	MPF_G	mate-pair-formation	G_tfc2;G_tfc3;T_virB1	Activated Sludge	State A	Week 1
BIN0017	6427134	1	k101_795433	2532		d__Bacteria;p__Proteobacteria;c__Gammaproteobacteria;o__Burkholderiales;f__Burkholderiaceae;g__Ottowia;s__Ottowia	26	0.709101				Activated Sludge	State A	Week 1
BIN0017	6427134	1	k101_839959	3920		d__Bacteria;p__Proteobacteria;c__Gammaproteobacteria;o__Burkholderiales;f__Burkholderiaceae;g__Ottowia;s__Ottowia	No Cluster Assigned	0.458021				Activated Sludge	State A	Week 1
BIN0017	6427134	1	k101_928799	3812		d__Bacteria;p__Proteobacteria;c__Gammaproteobacteria;o__Burkholderiales;f__Burkholderiaceae;g__Ottowia;s__Ottowia	12	0.470998			G_tfc12;G_tfc11;G_tfc10;G_tfc9;G_tfc8;G_tfc7;t4cp1	Activated Sludge	State A	Week 1
BIN0017	6427134	1	k101_1342795	6543		d__Bacteria;p__Proteobacteria;c__Gammaproteobacteria;o__Burkholderiales;f__Burkholderiaceae;g__Ottowia;s__Ottowia	37	0.274407				Activated Sludge	State A	Week 1
BIN0017	6427134	2	k101_1417077	8042		d__Bacteria;p__Proteobacteria;c__Gammaproteobacteria;o__Burkholderiales;f__Burkholderiaceae;g__Ottowia;s__Ottowia	No Cluster Assigned	0.446517				Activated Sludge	State A	Week 1
BIN0063	248100	1	k101_1127624	8262		d__Bacteria;p__Bacteroidota;c__Bacteroidia;o__Chitinophagales;f__Chitinophagaceae;g__Ferruginibacter;s__Ferruginibacter	No Cluster Assigned	5.6296				Activated Sludge	State A	Week 1
BIN0065	491426	1	k101_904586	3440		d__Bacteria;p__Bacteroidota;c__Bacteroidia;o__Chitinophagales;f__JADIYW01;g__JADJSS01;s__	No Cluster Assigned	6.8261			F_trbC;F_traU;F_traW	Activated Sludge	State A	Week 1
BIN0065	491426	1	k101_1174102	7546		d__Bacteria;p__Bacteroidota;c__Bacteroidia;o__Chitinophagales;f__JADIYW01;g__JADJSS01;s__	3	3.11182				Activated Sludge	State A	Week 1
BIN0023	848396	1	k101_484466	6049		d__Bacteria;p__Nitrospirota;c__Nitrospiria;o__Nitrospirales;f__Nitrospiraceae;g__Nitrospira_A;s__Nitrospira_A	No Cluster Assigned	2.24857			virb4;F_traV;F_traB;F_traE;F_traL	Activated Sludge	State A	Week 1
BIN0017	6427134	1	k101_449993	1008		d__Bacteria;p__Proteobacteria;c__Gammaproteobacteria;o__Burkholderiales;f__Burkholderiaceae;g__Ottowia;s__Ottowia	39	1.78119			MOBH	Activated Sludge	State A	Week 1
BIN0017	6427134	1	k101_549199	9740		d__Bacteria;p__Proteobacteria;c__Gammaproteobacteria;o__Burkholderiales;f__Burkholderiaceae;g__Ottowia;s__Ottowia	No Cluster Assigned	0.184337				Activated Sludge	State A	Week 1
BIN0017	6427134	1	k101_1184801	2377		d__Bacteria;p__Proteobacteria;c__Gammaproteobacteria;o__Burkholderiales;f__Burkholderiaceae;g__Ottowia;s__Ottowia	1	0.75534			G_tfc3;T_virB1;G_tfc5;t4cp1	Activated Sludge	State A	Week 1
BIN0022	943077	1	k101_549088	1779		d__Bacteria;p__Proteobacteria;c__Gammaproteobacteria;o__Burkholderiales;f__Casimicrobiaceae;g__Casimicrobium;s__Casimicrobium	6	6.87806	MPF_G	mate-pair-formation	G_tfc22;G_tfc23;G_tfc24	Activated Sludge	State A	Week 1
BIN0022	943077	1	k101_555394	3334		d__Bacteria;p__Proteobacteria;c__Gammaproteobacteria;o__Burkholderiales;f__Casimicrobiaceae;g__Casimicrobium;s__Casimicrobium	No Cluster Assigned	3.67009	MPF_T	mate-pair-formation		Activated Sludge	State A	Week 1
BIN0022	943077	1	k101_664214	4046		d__Bacteria;p__Proteobacteria;c__Gammaproteobacteria;o__Burkholderiales;f__Casimicrobiaceae;g__Casimicrobium;s__Casimicrobium	No Cluster Assigned	3.02424				Activated Sludge	State A	Week 1
BIN0087	214979	1	k101_547305	3777		Unclassified	No Cluster Assigned	14.2117				Activated Sludge	State A	Week 1
BIN0019	1821372	1	k101_457351	4743		d__Bacteria;p__Proteobacteria;c__Gammaproteobacteria;o__Burkholderiales;f__Burkholderiaceae;g__Tibeticola;s__Tibeticola	40	1.33579				Activated Sludge	State A	Week 1
BIN0019	1821372	1	k101_924803	1492		d__Bacteria;p__Proteobacteria;c__Gammaproteobacteria;o__Burkholderiales;f__Burkholderiaceae;g__Tibeticola;s__Tibeticola	25	4.24641			G_tfc24	Activated Sludge	State A	Week 1
BIN0013	3382032	2	k101_804966	11120		d__Bacteria;p__Proteobacteria;c__Gammaproteobacteria;o__Burkholderiales;f__Burkholderiaceae;g__Piscinibacter;s__	No Cluster Assigned	0.613673				Activated Sludge	State A	Week 1
BIN0056	1229979	1	k101_549199	9740		d__Bacteria;p__Proteobacteria;c__Gammaproteobacteria;o__Burkholderiales;f__Rhodocyclaceae;g__SSSZ01;s__	No Cluster Assigned	0.963236				Activated Sludge	State A	Week 1
BIN0056	1229979	1	k101_1183385	2235		d__Bacteria;p__Proteobacteria;c__Gammaproteobacteria;o__Burkholderiales;f__Rhodocyclaceae;g__SSSZ01;s__	50	4.19773			F_traV;virb4	Activated Sludge	State A	Week 1
BIN0186	112530	1	k101_643494	6432		Unclassified	No Cluster Assigned	15.9432				Activated Sludge	State A	Week 1
BIN0008	2518462	1	k101_642337	1465		d__Bacteria;p__Proteobacteria;c__Gammaproteobacteria;o__Burkholderiales;f__Rhodocyclaceae;g__Azonexus;s__Azonexus	No Cluster Assigned	3.12764			MOBH	Activated Sludge	State A	Week 1
BIN0026	1924916	1	k101_266164	2600		d__Bacteria;p__Proteobacteria;c__Gammaproteobacteria;o__Xanthomonadales;f__Rhodanobacteraceae;g__Tahibacter;s__	No Cluster Assigned	2.30571				Activated Sludge	State A	Week 1
BIN0026	1924916	1	k101_473845	6245		d__Bacteria;p__Proteobacteria;c__Gammaproteobacteria;o__Xanthomonadales;f__Rhodanobacteraceae;g__Tahibacter;s__	No Cluster Assigned	0.959942				Activated Sludge	State A	Week 1
BIN0026	1924916	1	k101_849545	3122		d__Bacteria;p__Proteobacteria;c__Gammaproteobacteria;o__Xanthomonadales;f__Rhodanobacteraceae;g__Tahibacter;s__	No Cluster Assigned	1.92019				Activated Sludge	State A	Week 1
BIN0008	2518462	1	k101_212483	1246		d__Bacteria;p__Proteobacteria;c__Gammaproteobacteria;o__Burkholderiales;f__Rhodocyclaceae;g__Azonexus;s__Azonexus	46	3.67736			G_tfc24	Activated Sludge	State A	Week 1
BIN0080	220848	1	k101_212483	1246		Unclassified	46	41.9351			G_tfc24	Activated Sludge	State A	Week 1
BIN0045	747658	1	k101_212483	1246		d__Bacteria;p__Proteobacteria;c__Gammaproteobacteria;o__Burkholderiales;f__Burkholderiaceae;g__Ottowia;s__	46	12.3871			G_tfc24	Activated Sludge	State A	Week 1
BIN0185	186182	1	k101_212483	1246		Unclassified	46	49.7432			G_tfc24	Activated Sludge	State A	Week 1
BIN0032	1276078	1	k101_212483	1246		d__Bacteria;p__Proteobacteria;c__Gammaproteobacteria;o__Burkholderiales;f__Rhodocyclaceae;g__Azonexus;s__	46	7.25762			G_tfc24	Activated Sludge	State A	Week 1
BIN0033	1155814	4	k101_212483	1246		d__Bacteria;p__Proteobacteria;c__Gammaproteobacteria;o__Burkholderiales;f__Burkholderiaceae;g__Ottowia;s__	46	32.0511			G_tfc24	Activated Sludge	State A	Week 1
BIN0200	156777	1	k101_212483	1246		Unclassified	46	59.073			G_tfc24	Activated Sludge	State A	Week 1
BIN0084	453328	1	k101_212483	1246		d__Bacteria;p__Proteobacteria;c__Gammaproteobacteria;o__Burkholderiales;f__Rhodocyclaceae;g__JAEUNX01;s__JAEUNX01	46	20.4295			G_tfc24	Activated Sludge	State A	Week 1
BIN0047	564574	1	k101_212483	1246		d__Bacteria;p__Proteobacteria;c__Gammaproteobacteria;o__Burkholderiales;f__Burkholderiaceae;g__JAAFIY01;s__	46	16.404			G_tfc24	Activated Sludge	State A	Week 1
BIN0030	581344	1	k101_212483	1246		d__Bacteria;p__Bacteroidota;c__Bacteroidia;o__AKYH767-A;f__OLB10;g__OLB10;s__OLB10	46	15.9308			G_tfc24	Activated Sludge	State A	Week 1
BIN0045	747658	1	k101_212483	1246		d__Bacteria;p__Proteobacteria;c__Gammaproteobacteria;o__Burkholderiales;f__Burkholderiaceae;g__Ottowia;s__	46	12.3871			G_tfc24	Activated Sludge	State A	Week 1
BIN0017	6427134	1	k101_212483	1246		d__Bacteria;p__Proteobacteria;c__Gammaproteobacteria;o__Burkholderiales;f__Burkholderiaceae;g__Ottowia;s__Ottowia	46	1.44097			G_tfc24	Activated Sludge	State A	Week 1
BIN0185	186182	1	k101_212483	1246		Unclassified	46	49.7432			G_tfc24	Activated Sludge	State A	Week 1
BIN0084	453328	1	k101_212483	1246		d__Bacteria;p__Proteobacteria;c__Gammaproteobacteria;o__Burkholderiales;f__Rhodocyclaceae;g__JAEUNX01;s__JAEUNX01	46	20.4295			G_tfc24	Activated Sludge	State A	Week 1
BIN0200	156777	1	k101_212483	1246		Unclassified	46	59.073			G_tfc24	Activated Sludge	State A	Week 1
BIN0030	581344	1	k101_212483	1246		d__Bacteria;p__Bacteroidota;c__Bacteroidia;o__AKYH767-A;f__OLB10;g__OLB10;s__OLB10	46	15.9308			G_tfc24	Activated Sludge	State A	Week 1
BIN0080	220848	1	k101_212483	1246		Unclassified	46	41.9351			G_tfc24	Activated Sludge	State A	Week 1
BIN0045	747658	1	k101_212483	1246		d__Bacteria;p__Proteobacteria;c__Gammaproteobacteria;o__Burkholderiales;f__Burkholderiaceae;g__Ottowia;s__	46	12.3871			G_tfc24	Activated Sludge	State A	Week 1
BIN0039	891082	2	k101_212483	1246		d__Bacteria;p__Proteobacteria;c__Gammaproteobacteria;o__Burkholderiales;f__Thiobacillaceae;g__Thiobacillus;s__	46	20.7866			G_tfc24	Activated Sludge	State A	Week 1
BIN0007	2686370	1	k101_789944	2534		d__Bacteria;p__Proteobacteria;c__Gammaproteobacteria;o__Burkholderiales;f__Rhodocyclaceae;g__Azonexus;s__	No Cluster Assigned	1.69518				Activated Sludge	State A	Week 1
BIN0092	714152	1	k101_502437	2688		d__Bacteria;p__Proteobacteria;c__Alphaproteobacteria;o__Reyranellales;f__;g__;s__	No Cluster Assigned	6.01131				Activated Sludge	State A	Week 1
BIN0007	2686370	1	k101_1009440	1560		d__Bacteria;p__Proteobacteria;c__Gammaproteobacteria;o__Burkholderiales;f__Rhodocyclaceae;g__Azonexus;s__	No Cluster Assigned	2.75359			virb4	Activated Sludge	State A	Week 1
BIN0081	431175	1	k101_247004	2968		d__Bacteria;p__Proteobacteria;c__Gammaproteobacteria;o__Xanthomonadales;f__Rhodanobacteraceae;g__Dokdonella;s__	No Cluster Assigned	9.0172				Activated Sludge	State A	Week 1
BIN0024	1024685	1	k101_431235	8730		d__Bacteria;p__Actinobacteriota;c__Actinomycetia;o__Actinomycetales;f__Dermatophilaceae;g__GCA-2748155;s__	No Cluster Assigned	1.28998				Activated Sludge	State A	Week 1
BIN0006	3123164	1	k101_561402	7643		d__Bacteria;p__Myxococcota;c__Polyangia;o__Palsa-1104;f__JAEUJZ01;g__JAGNNG01;s__	No Cluster Assigned	0.483427				Activated Sludge	State A	Week 1
BIN0006	3123164	1	k101_611038	4709		d__Bacteria;p__Myxococcota;c__Polyangia;o__Palsa-1104;f__JAEUJZ01;g__JAGNNG01;s__	No Cluster Assigned	0.784632				Activated Sludge	State A	Week 1
BIN0006	3123164	1	k101_837320	5828		d__Bacteria;p__Myxococcota;c__Polyangia;o__Palsa-1104;f__JAEUJZ01;g__JAGNNG01;s__	No Cluster Assigned	0.633979				Activated Sludge	State A	Week 1
BIN0006	3123164	4	k101_852836	3834		d__Bacteria;p__Myxococcota;c__Polyangia;o__Palsa-1104;f__JAEUJZ01;g__JAGNNG01;s__	No Cluster Assigned	3.8548				Activated Sludge	State A	Week 1
BIN0006	3123164	2	k101_965204	4154		d__Bacteria;p__Myxococcota;c__Polyangia;o__Palsa-1104;f__JAEUJZ01;g__JAGNNG01;s__	No Cluster Assigned	1.77893				Activated Sludge	State A	Week 1
BIN0006	3123164	1	k101_1063185	3547		d__Bacteria;p__Myxococcota;c__Polyangia;o__Palsa-1104;f__JAEUJZ01;g__JAGNNG01;s__	No Cluster Assigned	1.04168				Activated Sludge	State A	Week 1
BIN0006	3123164	1	k101_1285165	4725		d__Bacteria;p__Myxococcota;c__Polyangia;o__Palsa-1104;f__JAEUJZ01;g__JAGNNG01;s__	No Cluster Assigned	0.781975				Activated Sludge	State A	Week 1
BIN0003	1776521	1	k101_907975	1073		d__Bacteria;p__Proteobacteria;c__Gammaproteobacteria;o__Burkholderiales;f__Rhodocyclaceae;g__Propionivibrio;s__	No Cluster Assigned	6.05368			G_tfc23;G_tfc22	Activated Sludge	State A	Week 1
BIN0087	214979	1	k101_626351	1871		Unclassified	No Cluster Assigned	28.6893				Activated Sludge	State A	Week 1
BIN0135	112503	1	k101_212919	1312		Unclassified	No Cluster Assigned	78.1792			F_traW	Activated Sludge	State A	Week 1
BIN0145	147698	1	k101_212919	1312		Unclassified	No Cluster Assigned	59.5499			F_traW	Activated Sludge	State A	Week 1
BIN0037	1849885	1	k101_593818	3906		d__Bacteria;p__Proteobacteria;c__Gammaproteobacteria;o__Xanthomonadales;f__Xanthomonadaceae;g__SCMT01;s__	13	1.59703				Activated Sludge	State A	Week 1
BIN0013	3382032	1	k101_1417077	8042		d__Bacteria;p__Proteobacteria;c__Gammaproteobacteria;o__Burkholderiales;f__Burkholderiaceae;g__Piscinibacter;s__	No Cluster Assigned	0.424275				Activated Sludge	State A	Week 1
BIN0010	1855236	1	k101_1072732	8285		d__Bacteria;p__Proteobacteria;c__Gammaproteobacteria;o__Xanthomonadales;f__Xanthomonadaceae;g__SCMT01;s__	No Cluster Assigned	0.750754				Activated Sludge	State A	Week 1
BIN0054	642889	1	k101_482683	2591		d__Bacteria;p__Proteobacteria;c__Gammaproteobacteria;o__Burkholderiales;f__Burkholderiaceae;g__JAEUOU01;s__JAEUOU01	No Cluster Assigned	6.92765				Activated Sludge	State A	Week 1
BIN0056	1229979	1	k101_227840	1581		d__Bacteria;p__Proteobacteria;c__Gammaproteobacteria;o__Burkholderiales;f__Rhodocyclaceae;g__SSSZ01;s__	4	5.93417			F_traG;F_traH	Activated Sludge	State A	Week 1
BIN0056	1229979	1	k101_882950	1027		d__Bacteria;p__Proteobacteria;c__Gammaproteobacteria;o__Burkholderiales;f__Rhodocyclaceae;g__SSSZ01;s__	14	9.13526			F_traL	Activated Sludge	State A	Week 1
BIN0001	2299738	1	k101_213397	2678		d__Bacteria;p__Proteobacteria;c__Alphaproteobacteria;o__Sphingomonadales;f__Sphingomonadaceae;g__Novosphingobium;s__	No Cluster Assigned	1.8737				Activated Sludge	State A	Week 1
BIN0001	2299738	1	k101_213397	2678		d__Bacteria;p__Proteobacteria;c__Alphaproteobacteria;o__Sphingomonadales;f__Sphingomonadaceae;g__Novosphingobium;s__	No Cluster Assigned	1.8737				Activated Sludge	State A	Week 1
BIN0001	2299738	1	k101_213397	2678		d__Bacteria;p__Proteobacteria;c__Alphaproteobacteria;o__Sphingomonadales;f__Sphingomonadaceae;g__Novosphingobium;s__	No Cluster Assigned	1.8737				Activated Sludge	State A	Week 1
BIN0001	2299738	1	k101_213397	2678		d__Bacteria;p__Proteobacteria;c__Alphaproteobacteria;o__Sphingomonadales;f__Sphingomonadaceae;g__Novosphingobium;s__	No Cluster Assigned	1.8737				Activated Sludge	State A	Week 1
BIN0001	2299738	1	k101_213397	2678		d__Bacteria;p__Proteobacteria;c__Alphaproteobacteria;o__Sphingomonadales;f__Sphingomonadaceae;g__Novosphingobium;s__	No Cluster Assigned	1.8737				Activated Sludge	State A	Week 1
BIN0047	564574	1	k101_213397	2678		d__Bacteria;p__Proteobacteria;c__Gammaproteobacteria;o__Burkholderiales;f__Burkholderiaceae;g__JAAFIY01;s__	No Cluster Assigned	7.63234				Activated Sludge	State A	Week 1
BIN0001	2299738	1	k101_213397	2678		d__Bacteria;p__Proteobacteria;c__Alphaproteobacteria;o__Sphingomonadales;f__Sphingomonadaceae;g__Novosphingobium;s__	No Cluster Assigned	1.8737				Activated Sludge	State A	Week 1
BIN0001	2299738	1	k101_213397	2678		d__Bacteria;p__Proteobacteria;c__Alphaproteobacteria;o__Sphingomonadales;f__Sphingomonadaceae;g__Novosphingobium;s__	No Cluster Assigned	1.8737				Activated Sludge	State A	Week 1
BIN0203	96511	1	k101_213397	2678		Unclassified	No Cluster Assigned	44.648				Activated Sludge	State A	Week 1
BIN0001	2299738	1	k101_213397	2678		d__Bacteria;p__Proteobacteria;c__Alphaproteobacteria;o__Sphingomonadales;f__Sphingomonadaceae;g__Novosphingobium;s__	No Cluster Assigned	1.8737				Activated Sludge	State A	Week 1
BIN0001	2299738	1	k101_213397	2678		d__Bacteria;p__Proteobacteria;c__Alphaproteobacteria;o__Sphingomonadales;f__Sphingomonadaceae;g__Novosphingobium;s__	No Cluster Assigned	1.8737				Activated Sludge	State A	Week 1
BIN0001	2299738	1	k101_213397	2678		d__Bacteria;p__Proteobacteria;c__Alphaproteobacteria;o__Sphingomonadales;f__Sphingomonadaceae;g__Novosphingobium;s__	No Cluster Assigned	1.8737				Activated Sludge	State A	Week 1
BIN0001	2299738	1	k101_213397	2678		d__Bacteria;p__Proteobacteria;c__Alphaproteobacteria;o__Sphingomonadales;f__Sphingomonadaceae;g__Novosphingobium;s__	No Cluster Assigned	1.8737				Activated Sludge	State A	Week 1
BIN0001	2299738	1	k101_213397	2678		d__Bacteria;p__Proteobacteria;c__Alphaproteobacteria;o__Sphingomonadales;f__Sphingomonadaceae;g__Novosphingobium;s__	No Cluster Assigned	1.8737				Activated Sludge	State A	Week 1
BIN0001	2299738	1	k101_213397	2678		d__Bacteria;p__Proteobacteria;c__Alphaproteobacteria;o__Sphingomonadales;f__Sphingomonadaceae;g__Novosphingobium;s__	No Cluster Assigned	1.8737				Activated Sludge	State A	Week 1
BIN0001	2299738	1	k101_213397	2678		d__Bacteria;p__Proteobacteria;c__Alphaproteobacteria;o__Sphingomonadales;f__Sphingomonadaceae;g__Novosphingobium;s__	No Cluster Assigned	1.8737				Activated Sludge	State A	Week 1
BIN0001	2299738	1	k101_213397	2678		d__Bacteria;p__Proteobacteria;c__Alphaproteobacteria;o__Sphingomonadales;f__Sphingomonadaceae;g__Novosphingobium;s__	No Cluster Assigned	1.8737				Activated Sludge	State A	Week 1
BIN0001	2299738	1	k101_213397	2678		d__Bacteria;p__Proteobacteria;c__Alphaproteobacteria;o__Sphingomonadales;f__Sphingomonadaceae;g__Novosphingobium;s__	No Cluster Assigned	1.8737				Activated Sludge	State A	Week 1
BIN0001	2299738	1	k101_213397	2678		d__Bacteria;p__Proteobacteria;c__Alphaproteobacteria;o__Sphingomonadales;f__Sphingomonadaceae;g__Novosphingobium;s__	No Cluster Assigned	1.8737				Activated Sludge	State A	Week 1
BIN0037	1849885	1	k101_213397	2678		d__Bacteria;p__Proteobacteria;c__Gammaproteobacteria;o__Xanthomonadales;f__Xanthomonadaceae;g__SCMT01;s__	No Cluster Assigned	2.32935				Activated Sludge	State A	Week 1
BIN0001	2299738	4	k101_213397	2678		d__Bacteria;p__Proteobacteria;c__Alphaproteobacteria;o__Sphingomonadales;f__Sphingomonadaceae;g__Novosphingobium;s__	No Cluster Assigned	7.49481				Activated Sludge	State A	Week 1
BIN0036	1224952	1	k101_408008	4115		d__Bacteria;p__Nitrospirota;c__Nitrospiria;o__Nitrospirales;f__Nitrospiraceae;g__Nitrospira_A;s__Nitrospira_A	No Cluster Assigned	2.28929				Activated Sludge	State A	Week 1
BIN0037	1849885	1	k101_306784	3470		d__Bacteria;p__Proteobacteria;c__Gammaproteobacteria;o__Xanthomonadales;f__Xanthomonadaceae;g__SCMT01;s__	No Cluster Assigned	1.79769				Activated Sludge	State A	Week 1
BIN0029	1112877	1	k101_368555	3118		d__Bacteria;p__Proteobacteria;c__Gammaproteobacteria;o__Burkholderiales;f__Burkholderiaceae;g__Ottowia;s__Ottowia	No Cluster Assigned	3.32557				Activated Sludge	State A	Week 1
BIN0029	1112877	1	k101_736965	5724		d__Bacteria;p__Proteobacteria;c__Gammaproteobacteria;o__Burkholderiales;f__Burkholderiaceae;g__Ottowia;s__Ottowia	12	1.81152			t4cp1;G_tfc7	Activated Sludge	State A	Week 1
BIN0029	1112877	18	k101_957575	5413		d__Bacteria;p__Proteobacteria;c__Gammaproteobacteria;o__Burkholderiales;f__Burkholderiaceae;g__Ottowia;s__Ottowia	33	34.4807				Activated Sludge	State A	Week 1
BIN0029	1112877	1	k101_1216507	5505		d__Bacteria;p__Proteobacteria;c__Gammaproteobacteria;o__Burkholderiales;f__Burkholderiaceae;g__Ottowia;s__Ottowia	11	1.88358				Activated Sludge	State A	Week 1
BIN0029	1112877	1	k101_1342795	6543		d__Bacteria;p__Proteobacteria;c__Gammaproteobacteria;o__Burkholderiales;f__Burkholderiaceae;g__Ottowia;s__Ottowia	37	1.58477				Activated Sludge	State A	Week 1
BIN0225	97440	1	k101_980567	4167		Unclassified	No Cluster Assigned	28.4203				Activated Sludge	State A	Week 1
BIN0171	124417	1	k101_1071451	3007		Unclassified	No Cluster Assigned	30.8444				Activated Sludge	State A	Week 1
BIN0028	1463508	1	k101_1320982	3659		d__Bacteria;p__Proteobacteria;c__Gammaproteobacteria;o__Xanthomonadales;f__Xanthomonadaceae;g__Thermomonas;s__Thermomonas	No Cluster Assigned	2.15492				Activated Sludge	State A	Week 1
BIN0050	543011	1	k101_972738	2989		d__Bacteria;p__Proteobacteria;c__Alphaproteobacteria;o__Sphingomonadales;f__Sphingomonadaceae;g__Sphingobium;s__	No Cluster Assigned	7.10976				Activated Sludge	State A	Week 1
BIN0013	3382032	2	k101_804966	11120		d__Bacteria;p__Proteobacteria;c__Gammaproteobacteria;o__Burkholderiales;f__Burkholderiaceae;g__Piscinibacter;s__	No Cluster Assigned	0.613673				Activated Sludge	State A	Week 1
BIN0013	3382032	1	k101_1277057	5828		d__Bacteria;p__Proteobacteria;c__Gammaproteobacteria;o__Burkholderiales;f__Burkholderiaceae;g__Piscinibacter;s__	No Cluster Assigned	0.585453				Activated Sludge	State A	Week 1
BIN0012	1470926	1	k101_336381	1234		d__Bacteria;p__Proteobacteria;c__Gammaproteobacteria;o__Xanthomonadales;f__Ahniellaceae;g__JADKHK01;s__	No Cluster Assigned	6.35746			F_traE;F_traL	Activated Sludge	State A	Week 1
BIN0012	1470926	1	k101_423526	4059		d__Bacteria;p__Proteobacteria;c__Gammaproteobacteria;o__Xanthomonadales;f__Ahniellaceae;g__JADKHK01;s__	No Cluster Assigned	1.93277			t4cp1	Activated Sludge	State A	Week 1
BIN0012	1470926	1	k101_1217794	4928		d__Bacteria;p__Proteobacteria;c__Gammaproteobacteria;o__Xanthomonadales;f__Ahniellaceae;g__JADKHK01;s__	No Cluster Assigned	1.59194				Activated Sludge	State A	Week 1
BIN0063	248100	1	k101_1342795	6543		d__Bacteria;p__Bacteroidota;c__Bacteroidia;o__Chitinophagales;f__Chitinophagaceae;g__Ferruginibacter;s__Ferruginibacter	37	7.10862				Activated Sludge	State A	Week 1
BIN0019	1821372	1	k101_643822	1537		d__Bacteria;p__Proteobacteria;c__Gammaproteobacteria;o__Burkholderiales;f__Burkholderiaceae;g__Tibeticola;s__Tibeticola	7	4.12208	MPF_T	mate-pair-formation	T_virB9;T_virB8	Activated Sludge	State A	Week 1
BIN0001	2299738	1	k101_245565	3197		d__Bacteria;p__Proteobacteria;c__Alphaproteobacteria;o__Sphingomonadales;f__Sphingomonadaceae;g__Novosphingobium;s__	No Cluster Assigned	1.56953				Activated Sludge	State A	Week 1
BIN0008	2518462	1	k101_899248	3540		d__Bacteria;p__Proteobacteria;c__Gammaproteobacteria;o__Burkholderiales;f__Rhodocyclaceae;g__Azonexus;s__Azonexus	21	1.29435				Activated Sludge	State A	Week 1
BIN0033	1155814	1	k101_1306441	6228		d__Bacteria;p__Proteobacteria;c__Gammaproteobacteria;o__Burkholderiales;f__Burkholderiaceae;g__Ottowia;s__	No Cluster Assigned	1.60307				Activated Sludge	State A	Week 1
BIN0033	1155814	1	k101_912280	3405		d__Bacteria;p__Proteobacteria;c__Gammaproteobacteria;o__Burkholderiales;f__Burkholderiaceae;g__Ottowia;s__	No Cluster Assigned	2.93214				Activated Sludge	State A	Week 1
BIN0036	1224952	1	k101_1070339	3324		d__Bacteria;p__Nitrospirota;c__Nitrospiria;o__Nitrospirales;f__Nitrospiraceae;g__Nitrospira_A;s__Nitrospira_A	No Cluster Assigned	2.83406			T_virB5	Activated Sludge	State A	Week 1
BIN0036	1224952	1	k101_1292894	29098		d__Bacteria;p__Nitrospirota;c__Nitrospiria;o__Nitrospirales;f__Nitrospiraceae;g__Nitrospira_A;s__Nitrospira_A	No Cluster Assigned	0.323748			F_traU;F_traF;F_traH;F_traG	Activated Sludge	State A	Week 1
BIN0029	1112877	1	k101_865519	1926		d__Bacteria;p__Proteobacteria;c__Gammaproteobacteria;o__Burkholderiales;f__Burkholderiaceae;g__Ottowia;s__Ottowia	No Cluster Assigned	5.38376			F_trbC	Activated Sludge	State A	Week 1
BIN0040	922333	1	k101_728422	2728		d__Bacteria;p__Proteobacteria;c__Gammaproteobacteria;o__Burkholderiales;f__Burkholderiaceae;g__Rubrivivax;s__	No Cluster Assigned	4.58624			T_virB2;T_virB3;virb4	Activated Sludge	State A	Week 1
BIN0000	1700159	1	k101_727132	10793		d__Bacteria;p__Acidobacteriota;c__Acidobacteriae;o__Bryobacterales;f__Bryobacteraceae;g__TMP-7;s__TMP-7	No Cluster Assigned	0.628865			T_virB11;T_virB9;T_virB8;T_virB6;T_virB5;virb4;T_virB3;T_virB2	Activated Sludge	State A	Week 1
BIN0001	2299738	1	k101_214372	2395		d__Bacteria;p__Proteobacteria;c__Alphaproteobacteria;o__Sphingomonadales;f__Sphingomonadaceae;g__Novosphingobium;s__	No Cluster Assigned	2.0951				Activated Sludge	State A	Week 1
BIN0050	543011	1	k101_214372	2395		d__Bacteria;p__Proteobacteria;c__Alphaproteobacteria;o__Sphingomonadales;f__Sphingomonadaceae;g__Sphingobium;s__	No Cluster Assigned	8.8731				Activated Sludge	State A	Week 1
BIN0001	2299738	1	k101_214372	2395		d__Bacteria;p__Proteobacteria;c__Alphaproteobacteria;o__Sphingomonadales;f__Sphingomonadaceae;g__Novosphingobium;s__	No Cluster Assigned	2.0951				Activated Sludge	State A	Week 1
BIN0001	2299738	1	k101_214372	2395		d__Bacteria;p__Proteobacteria;c__Alphaproteobacteria;o__Sphingomonadales;f__Sphingomonadaceae;g__Novosphingobium;s__	No Cluster Assigned	2.0951				Activated Sludge	State A	Week 1
BIN0001	2299738	1	k101_214372	2395		d__Bacteria;p__Proteobacteria;c__Alphaproteobacteria;o__Sphingomonadales;f__Sphingomonadaceae;g__Novosphingobium;s__	No Cluster Assigned	2.0951				Activated Sludge	State A	Week 1
BIN0001	2299738	1	k101_214372	2395		d__Bacteria;p__Proteobacteria;c__Alphaproteobacteria;o__Sphingomonadales;f__Sphingomonadaceae;g__Novosphingobium;s__	No Cluster Assigned	2.0951				Activated Sludge	State A	Week 1
BIN0073	375742	1	k101_214372	2395		d__Bacteria;p__Proteobacteria;c__Alphaproteobacteria;o__Micropepsales;f__Micropepsaceae;g__UBA2784;s__	No Cluster Assigned	12.8231				Activated Sludge	State A	Week 1
BIN0001	2299738	1	k101_214372	2395		d__Bacteria;p__Proteobacteria;c__Alphaproteobacteria;o__Sphingomonadales;f__Sphingomonadaceae;g__Novosphingobium;s__	No Cluster Assigned	2.0951				Activated Sludge	State A	Week 1
BIN0003	1776521	1	k101_214372	2395		d__Bacteria;p__Proteobacteria;c__Gammaproteobacteria;o__Burkholderiales;f__Rhodocyclaceae;g__Propionivibrio;s__	No Cluster Assigned	2.71215				Activated Sludge	State A	Week 1
BIN0001	2299738	1	k101_214372	2395		d__Bacteria;p__Proteobacteria;c__Alphaproteobacteria;o__Sphingomonadales;f__Sphingomonadaceae;g__Novosphingobium;s__	No Cluster Assigned	2.0951				Activated Sludge	State A	Week 1
BIN0001	2299738	1	k101_214372	2395		d__Bacteria;p__Proteobacteria;c__Alphaproteobacteria;o__Sphingomonadales;f__Sphingomonadaceae;g__Novosphingobium;s__	No Cluster Assigned	2.0951				Activated Sludge	State A	Week 1
BIN0005	1665037	1	k101_214372	2395		d__Bacteria;p__Proteobacteria;c__Gammaproteobacteria;o__Burkholderiales;f__Burkholderiaceae;g__Quisquiliibacterium;s__	No Cluster Assigned	2.89374				Activated Sludge	State A	Week 1
BIN0001	2299738	1	k101_214372	2395		d__Bacteria;p__Proteobacteria;c__Alphaproteobacteria;o__Sphingomonadales;f__Sphingomonadaceae;g__Novosphingobium;s__	No Cluster Assigned	2.0951				Activated Sludge	State A	Week 1
BIN0061	1028079	1	k101_214372	2395		d__Bacteria;p__Proteobacteria;c__Alphaproteobacteria;o__Caulobacterales;f__Caulobacteraceae;g__Phenylobacterium;s__	No Cluster Assigned	4.68659				Activated Sludge	State A	Week 1
BIN0001	2299738	1	k101_214372	2395		d__Bacteria;p__Proteobacteria;c__Alphaproteobacteria;o__Sphingomonadales;f__Sphingomonadaceae;g__Novosphingobium;s__	No Cluster Assigned	2.0951				Activated Sludge	State A	Week 1
BIN0001	2299738	1	k101_214372	2395		d__Bacteria;p__Proteobacteria;c__Alphaproteobacteria;o__Sphingomonadales;f__Sphingomonadaceae;g__Novosphingobium;s__	No Cluster Assigned	2.0951				Activated Sludge	State A	Week 1
BIN0017	6427134	1	k101_549199	9740		d__Bacteria;p__Proteobacteria;c__Gammaproteobacteria;o__Burkholderiales;f__Burkholderiaceae;g__Ottowia;s__Ottowia	No Cluster Assigned	0.184337				Activated Sludge	State A	Week 1
BIN0017	6427134	1	k101_1227871	1111		d__Bacteria;p__Proteobacteria;c__Gammaproteobacteria;o__Burkholderiales;f__Burkholderiaceae;g__Ottowia;s__Ottowia	13	1.61606				Activated Sludge	State A	Week 1
BIN0017	6427134	1	k101_1342795	6543		d__Bacteria;p__Proteobacteria;c__Gammaproteobacteria;o__Burkholderiales;f__Burkholderiaceae;g__Ottowia;s__Ottowia	37	0.274407				Activated Sludge	State A	Week 1
BIN0076	1310123	1	k101_1353241	1300		d__Bacteria;p__Proteobacteria;c__Gammaproteobacteria;o__Pseudomonadales;f__UBA5518;g__UBA5518;s__	13	6.77538				Activated Sludge	State A	Week 1
BIN0004	2729572	1	k101_979128	4127		d__Bacteria;p__Myxococcota;c__Myxococcia;o__Myxococcales;f__Anaeromyxobacteraceae;g__JADKCZ01;s__	No Cluster Assigned	1.02438				Activated Sludge	State A	Week 1
BIN0208	109591	1	k101_1015452	4648		Unclassified	No Cluster Assigned	22.6542				Activated Sludge	State A	Week 1
BIN0050	543011	1	k101_480479	4827		d__Bacteria;p__Proteobacteria;c__Alphaproteobacteria;o__Sphingomonadales;f__Sphingomonadaceae;g__Sphingobium;s__	No Cluster Assigned	4.40254				Activated Sludge	State A	Week 1
BIN0050	543011	1	k101_1279478	3448		d__Bacteria;p__Proteobacteria;c__Alphaproteobacteria;o__Sphingomonadales;f__Sphingomonadaceae;g__Sphingobium;s__	No Cluster Assigned	6.1633				Activated Sludge	State A	Week 1
BIN0050	543011	1	k101_1296949	2364		d__Bacteria;p__Proteobacteria;c__Alphaproteobacteria;o__Sphingomonadales;f__Sphingomonadaceae;g__Sphingobium;s__	18	8.98945			F_traU;F_traW	Activated Sludge	State A	Week 1
BIN0040	922333	1	k101_623788	6783		d__Bacteria;p__Proteobacteria;c__Gammaproteobacteria;o__Burkholderiales;f__Burkholderiaceae;g__Rubrivivax;s__	No Cluster Assigned	1.8445				Activated Sludge	State A	Week 1
BIN0037	1849885	1	k101_525946	2849		d__Bacteria;p__Proteobacteria;c__Gammaproteobacteria;o__Xanthomonadales;f__Xanthomonadaceae;g__SCMT01;s__	No Cluster Assigned	2.18954				Activated Sludge	State A	Week 1
BIN0010	1855236	1	k101_1072732	8285		d__Bacteria;p__Proteobacteria;c__Gammaproteobacteria;o__Xanthomonadales;f__Xanthomonadaceae;g__SCMT01;s__	No Cluster Assigned	0.750754				Activated Sludge	State A	Week 1
BIN0038	1051437	1	k101_478530	2789		d__Bacteria;p__Proteobacteria;c__Gammaproteobacteria;o__Burkholderiales;f__Rhodocyclaceae;g__Azospira_A;s__	No Cluster Assigned	3.93512				Activated Sludge	State A	Week 1
BIN0037	1849885	3	k101_431235	8730		d__Bacteria;p__Proteobacteria;c__Gammaproteobacteria;o__Xanthomonadales;f__Xanthomonadaceae;g__SCMT01;s__	No Cluster Assigned	2.14364				Activated Sludge	State A	Week 1
BIN0037	1849885	1	k101_1015452	4648		d__Bacteria;p__Proteobacteria;c__Gammaproteobacteria;o__Xanthomonadales;f__Xanthomonadaceae;g__SCMT01;s__	No Cluster Assigned	1.34208				Activated Sludge	State A	Week 1
BIN0005	1665037	1	k101_215173	1105		d__Bacteria;p__Proteobacteria;c__Gammaproteobacteria;o__Burkholderiales;f__Burkholderiaceae;g__Quisquiliibacterium;s__	No Cluster Assigned	6.27196				Activated Sludge	State A	Week 1
BIN0219	100056	3	k101_215173	1105		Unclassified	No Cluster Assigned	313.116				Activated Sludge	State A	Week 1
BIN0118	111843	1	k101_215173	1105		Unclassified	No Cluster Assigned	93.3723				Activated Sludge	State A	Week 1
BIN0043	1568463	1	k101_215173	1105		d__Bacteria;p__Proteobacteria;c__Gammaproteobacteria;o__Competibacterales;f__Competibacteraceae;g__RXIX01;s__RXIX01	No Cluster Assigned	6.65814				Activated Sludge	State A	Week 1
BIN0017	6427134	1	k101_215173	1105		d__Bacteria;p__Proteobacteria;c__Gammaproteobacteria;o__Burkholderiales;f__Burkholderiaceae;g__Ottowia;s__Ottowia	No Cluster Assigned	1.62484				Activated Sludge	State A	Week 1
BIN0021	962134	1	k101_914928	6926		d__Bacteria;p__Proteobacteria;c__Gammaproteobacteria;o__Xanthomonadales;f__Rhodanobacteraceae;g__Dokdonella;s__Dokdonella	No Cluster Assigned	1.73169				Activated Sludge	State A	Week 1
BIN0021	962134	1	k101_914928	6926		d__Bacteria;p__Proteobacteria;c__Gammaproteobacteria;o__Xanthomonadales;f__Rhodanobacteraceae;g__Dokdonella;s__Dokdonella	No Cluster Assigned	1.73169				Activated Sludge	State A	Week 1
BIN0015	1089423	1	k101_1442042	2335		d__Bacteria;p__Cyanobacteria;c__Vampirovibrionia;o__Obscuribacterales;f__Obscuribacteraceae;g__Obscuribacter;s__Obscuribacter	29	4.53634				Activated Sludge	State A	Week 1
BIN0047	564574	1	k101_874388	5388		d__Bacteria;p__Proteobacteria;c__Gammaproteobacteria;o__Burkholderiales;f__Burkholderiaceae;g__JAAFIY01;s__	No Cluster Assigned	3.79351				Activated Sludge	State A	Week 1
BIN0029	1112877	1	k101_907975	1073		d__Bacteria;p__Proteobacteria;c__Gammaproteobacteria;o__Burkholderiales;f__Burkholderiaceae;g__Ottowia;s__Ottowia	No Cluster Assigned	9.66368			G_tfc23;G_tfc22	Activated Sludge	State A	Week 1
BIN0029	1112877	1	k101_928799	3812		d__Bacteria;p__Proteobacteria;c__Gammaproteobacteria;o__Burkholderiales;f__Burkholderiaceae;g__Ottowia;s__Ottowia	12	2.72013			G_tfc12;G_tfc11;G_tfc10;G_tfc9;G_tfc8;G_tfc7;t4cp1	Activated Sludge	State A	Week 1
BIN0029	1112877	2	k101_1008861	4611		d__Bacteria;p__Proteobacteria;c__Gammaproteobacteria;o__Burkholderiales;f__Burkholderiaceae;g__Ottowia;s__Ottowia	No Cluster Assigned	4.49756				Activated Sludge	State A	Week 1
BIN0029	1112877	1	k101_1206233	1272		d__Bacteria;p__Proteobacteria;c__Gammaproteobacteria;o__Burkholderiales;f__Burkholderiaceae;g__Ottowia;s__Ottowia	7	8.15183			virb4	Activated Sludge	State A	Week 1
BIN0037	1849885	1	k101_227840	1581		d__Bacteria;p__Proteobacteria;c__Gammaproteobacteria;o__Xanthomonadales;f__Xanthomonadaceae;g__SCMT01;s__	4	3.9456			F_traG;F_traH	Activated Sludge	State A	Week 1
BIN0005	1665037	1	k101_1192779	1240		d__Bacteria;p__Proteobacteria;c__Gammaproteobacteria;o__Burkholderiales;f__Burkholderiaceae;g__Quisquiliibacterium;s__	6	5.58912	MPF_G	mate-pair-formation	G_tfc23	Activated Sludge	State A	Week 1
BIN0013	3382032	1	k101_265919	5938		d__Bacteria;p__Proteobacteria;c__Gammaproteobacteria;o__Burkholderiales;f__Burkholderiaceae;g__Piscinibacter;s__	No Cluster Assigned	0.574608			F_trbC;F_traU;F_traW;virb4	Activated Sludge	State A	Week 1
BIN0013	3382032	1	k101_293161	3507		d__Bacteria;p__Proteobacteria;c__Gammaproteobacteria;o__Burkholderiales;f__Burkholderiaceae;g__Piscinibacter;s__	53	0.972917				Activated Sludge	State A	Week 1
BIN0013	3382032	1	k101_577830	2900		d__Bacteria;p__Proteobacteria;c__Gammaproteobacteria;o__Burkholderiales;f__Burkholderiaceae;g__Piscinibacter;s__	30	1.17656			T_virB5;T_virB8;T_virB9	Activated Sludge	State A	Week 1
BIN0013	3382032	1	k101_633233	11595		d__Bacteria;p__Proteobacteria;c__Gammaproteobacteria;o__Burkholderiales;f__Burkholderiaceae;g__Piscinibacter;s__	No Cluster Assigned	0.294266				Activated Sludge	State A	Week 1
BIN0013	3382032	1	k101_740738	1998		d__Bacteria;p__Proteobacteria;c__Gammaproteobacteria;o__Burkholderiales;f__Burkholderiaceae;g__Piscinibacter;s__	No Cluster Assigned	1.70772			T_virB5;T_virB6	Activated Sludge	State A	Week 1
BIN0013	3382032	1	k101_845537	1445		d__Bacteria;p__Proteobacteria;c__Gammaproteobacteria;o__Burkholderiales;f__Burkholderiaceae;g__Piscinibacter;s__	No Cluster Assigned	2.36126			G_tfc7	Activated Sludge	State A	Week 1
BIN0013	3382032	1	k101_1152006	3600		d__Bacteria;p__Proteobacteria;c__Gammaproteobacteria;o__Burkholderiales;f__Burkholderiaceae;g__Piscinibacter;s__	No Cluster Assigned	0.947783				Activated Sludge	State A	Week 1
BIN0013	3382032	1	k101_1206691	11679		d__Bacteria;p__Proteobacteria;c__Gammaproteobacteria;o__Burkholderiales;f__Burkholderiaceae;g__Piscinibacter;s__	No Cluster Assigned	0.29215				Activated Sludge	State A	Week 1
BIN0008	2518462	1	k101_593818	3906		d__Bacteria;p__Proteobacteria;c__Gammaproteobacteria;o__Burkholderiales;f__Rhodocyclaceae;g__Azonexus;s__Azonexus	13	1.17306				Activated Sludge	State A	Week 1
BIN0008	2518462	1	k101_1245474	1564		d__Bacteria;p__Proteobacteria;c__Gammaproteobacteria;o__Burkholderiales;f__Rhodocyclaceae;g__Azonexus;s__Azonexus	5	2.92966			F_traF;F_traH	Activated Sludge	State A	Week 1
BIN0017	6427134	1	k101_319032	1659		d__Bacteria;p__Proteobacteria;c__Gammaproteobacteria;o__Burkholderiales;f__Burkholderiaceae;g__Ottowia;s__Ottowia	11	1.08224				Activated Sludge	State A	Week 1
BIN0017	6427134	1	k101_957575	5413		d__Bacteria;p__Proteobacteria;c__Gammaproteobacteria;o__Burkholderiales;f__Burkholderiaceae;g__Ottowia;s__Ottowia	33	0.331691				Activated Sludge	State A	Week 1
BIN0017	6427134	1	k101_1184801	2377		d__Bacteria;p__Proteobacteria;c__Gammaproteobacteria;o__Burkholderiales;f__Burkholderiaceae;g__Ottowia;s__Ottowia	1	0.75534			G_tfc3;T_virB1;G_tfc5;t4cp1	Activated Sludge	State A	Week 1
BIN0013	3382032	1	k101_1048217	1492		d__Bacteria;p__Proteobacteria;c__Gammaproteobacteria;o__Burkholderiales;f__Burkholderiaceae;g__Piscinibacter;s__	No Cluster Assigned	2.28688				Activated Sludge	State A	Week 1
BIN0017	6427134	1	k101_549199	9740		d__Bacteria;p__Proteobacteria;c__Gammaproteobacteria;o__Burkholderiales;f__Burkholderiaceae;g__Ottowia;s__Ottowia	No Cluster Assigned	0.184337				Activated Sludge	State A	Week 1
BIN0017	6427134	1	k101_884255	1761		d__Bacteria;p__Proteobacteria;c__Gammaproteobacteria;o__Burkholderiales;f__Burkholderiaceae;g__Ottowia;s__Ottowia	7	1.01956			T_virB3	Activated Sludge	State A	Week 1
BIN0056	1229979	1	k101_216086	2892		d__Bacteria;p__Proteobacteria;c__Gammaproteobacteria;o__Burkholderiales;f__Rhodocyclaceae;g__SSSZ01;s__	5	3.24409			F_traH;F_traF;F_trbC	Activated Sludge	State A	Week 1
BIN0062	542818	1	k101_216086	2892		d__Bacteria;p__Verrucomicrobiota;c__Verrucomicrobiae;o__Opitutales;f__Opitutaceae;g__CAJCBL01;s__	5	7.35084			F_traH;F_traF;F_trbC	Activated Sludge	State A	Week 1
BIN0016	1519958	1	k101_216086	2892		d__Bacteria;p__Actinobacteriota;c__Actinomycetia;o__Actinomycetales;f__Dermatophilaceae;g__GCA-2748155;s__	5	2.62518			F_traH;F_traF;F_trbC	Activated Sludge	State A	Week 1
BIN0027	1143593	1	k101_216086	2892		d__Bacteria;p__Myxococcota;c__Myxococcia;o__Myxococcales;f__Anaeromyxobacteraceae;g__JADKCZ01;s__	5	3.48915			F_traH;F_traF;F_trbC	Activated Sludge	State A	Week 1
BIN0008	2518462	1	k101_216086	2892		d__Bacteria;p__Proteobacteria;c__Gammaproteobacteria;o__Burkholderiales;f__Rhodocyclaceae;g__Azonexus;s__Azonexus	5	1.58437			F_traH;F_traF;F_trbC	Activated Sludge	State A	Week 1
BIN0008	2518462	1	k101_216086	2892		d__Bacteria;p__Proteobacteria;c__Gammaproteobacteria;o__Burkholderiales;f__Rhodocyclaceae;g__Azonexus;s__Azonexus	5	1.58437			F_traH;F_traF;F_trbC	Activated Sludge	State A	Week 1
BIN0056	1229979	1	k101_216086	2892		d__Bacteria;p__Proteobacteria;c__Gammaproteobacteria;o__Burkholderiales;f__Rhodocyclaceae;g__SSSZ01;s__	5	3.24409			F_traH;F_traF;F_trbC	Activated Sludge	State A	Week 1
BIN0008	2518462	1	k101_216086	2892		d__Bacteria;p__Proteobacteria;c__Gammaproteobacteria;o__Burkholderiales;f__Rhodocyclaceae;g__Azonexus;s__Azonexus	5	1.58437			F_traH;F_traF;F_trbC	Activated Sludge	State A	Week 1
BIN0056	1229979	1	k101_216086	2892		d__Bacteria;p__Proteobacteria;c__Gammaproteobacteria;o__Burkholderiales;f__Rhodocyclaceae;g__SSSZ01;s__	5	3.24409			F_traH;F_traF;F_trbC	Activated Sludge	State A	Week 1
BIN0040	922333	1	k101_216086	2892		d__Bacteria;p__Proteobacteria;c__Gammaproteobacteria;o__Burkholderiales;f__Burkholderiaceae;g__Rubrivivax;s__	5	4.32617			F_traH;F_traF;F_trbC	Activated Sludge	State A	Week 1
BIN0008	2518462	1	k101_216086	2892		d__Bacteria;p__Proteobacteria;c__Gammaproteobacteria;o__Burkholderiales;f__Rhodocyclaceae;g__Azonexus;s__Azonexus	5	1.58437			F_traH;F_traF;F_trbC	Activated Sludge	State A	Week 1
BIN0068	1007080	1	k101_216086	2892		d__Bacteria;p__Proteobacteria;c__Gammaproteobacteria;o__Burkholderiales;f__Rhodocyclaceae;g__Azospira_A;s__	5	3.96211			F_traH;F_traF;F_trbC	Activated Sludge	State A	Week 1
BIN0008	2518462	1	k101_216086	2892		d__Bacteria;p__Proteobacteria;c__Gammaproteobacteria;o__Burkholderiales;f__Rhodocyclaceae;g__Azonexus;s__Azonexus	5	1.58437			F_traH;F_traF;F_trbC	Activated Sludge	State A	Week 1
BIN0008	2518462	1	k101_216086	2892		d__Bacteria;p__Proteobacteria;c__Gammaproteobacteria;o__Burkholderiales;f__Rhodocyclaceae;g__Azonexus;s__Azonexus	5	1.58437			F_traH;F_traF;F_trbC	Activated Sludge	State A	Week 1
BIN0032	1276078	1	k101_216086	2892		d__Bacteria;p__Proteobacteria;c__Gammaproteobacteria;o__Burkholderiales;f__Rhodocyclaceae;g__Azonexus;s__	5	3.1269			F_traH;F_traF;F_trbC	Activated Sludge	State A	Week 1
BIN0018	2328216	1	k101_216086	2892		d__Bacteria;p__Proteobacteria;c__Gammaproteobacteria;o__Burkholderiales;f__Burkholderiaceae;g__JAABQG01;s__	5	1.71383			F_traH;F_traF;F_trbC	Activated Sludge	State A	Week 1
BIN0008	2518462	1	k101_216086	2892		d__Bacteria;p__Proteobacteria;c__Gammaproteobacteria;o__Burkholderiales;f__Rhodocyclaceae;g__Azonexus;s__Azonexus	5	1.58437			F_traH;F_traF;F_trbC	Activated Sludge	State A	Week 1
BIN0008	2518462	1	k101_216086	2892		d__Bacteria;p__Proteobacteria;c__Gammaproteobacteria;o__Burkholderiales;f__Rhodocyclaceae;g__Azonexus;s__Azonexus	5	1.58437			F_traH;F_traF;F_trbC	Activated Sludge	State A	Week 1
BIN0100	133216	1	k101_216086	2892		Unclassified	5	29.9526			F_traH;F_traF;F_trbC	Activated Sludge	State A	Week 1
BIN0056	1229979	1	k101_216086	2892		d__Bacteria;p__Proteobacteria;c__Gammaproteobacteria;o__Burkholderiales;f__Rhodocyclaceae;g__SSSZ01;s__	5	3.24409			F_traH;F_traF;F_trbC	Activated Sludge	State A	Week 1
BIN0018	2328216	1	k101_216086	2892		d__Bacteria;p__Proteobacteria;c__Gammaproteobacteria;o__Burkholderiales;f__Burkholderiaceae;g__JAABQG01;s__	5	1.71383			F_traH;F_traF;F_trbC	Activated Sludge	State A	Week 1
BIN0008	2518462	1	k101_216086	2892		d__Bacteria;p__Proteobacteria;c__Gammaproteobacteria;o__Burkholderiales;f__Rhodocyclaceae;g__Azonexus;s__Azonexus	5	1.58437			F_traH;F_traF;F_trbC	Activated Sludge	State A	Week 1
BIN0056	1229979	1	k101_216086	2892		d__Bacteria;p__Proteobacteria;c__Gammaproteobacteria;o__Burkholderiales;f__Rhodocyclaceae;g__SSSZ01;s__	5	3.24409			F_traH;F_traF;F_trbC	Activated Sludge	State A	Week 1
BIN0084	453328	1	k101_216086	2892		d__Bacteria;p__Proteobacteria;c__Gammaproteobacteria;o__Burkholderiales;f__Rhodocyclaceae;g__JAEUNX01;s__JAEUNX01	5	8.80194			F_traH;F_traF;F_trbC	Activated Sludge	State A	Week 1
BIN0056	1229979	1	k101_216086	2892		d__Bacteria;p__Proteobacteria;c__Gammaproteobacteria;o__Burkholderiales;f__Rhodocyclaceae;g__SSSZ01;s__	5	3.24409			F_traH;F_traF;F_trbC	Activated Sludge	State A	Week 1
BIN0003	1776521	1	k101_216086	2892		d__Bacteria;p__Proteobacteria;c__Gammaproteobacteria;o__Burkholderiales;f__Rhodocyclaceae;g__Propionivibrio;s__	5	2.24606			F_traH;F_traF;F_trbC	Activated Sludge	State A	Week 1
BIN0041	1425932	1	k101_216086	2892		d__Bacteria;p__Bacteroidota;c__Bacteroidia;o__Bacteroidales;f__Bacteroidaceae;g__Prevotella;s__	5	2.79829			F_traH;F_traF;F_trbC	Activated Sludge	State A	Week 1
BIN0239	93636	1	k101_216086	2892		Unclassified	5	42.6136			F_traH;F_traF;F_trbC	Activated Sludge	State A	Week 1
BIN0237	120550	1	k101_216086	2892		Unclassified	5	33.0997			F_traH;F_traF;F_trbC	Activated Sludge	State A	Week 1
BIN0010	1855236	1	k101_216086	2892		d__Bacteria;p__Proteobacteria;c__Gammaproteobacteria;o__Xanthomonadales;f__Xanthomonadaceae;g__SCMT01;s__	5	2.15076			F_traH;F_traF;F_trbC	Activated Sludge	State A	Week 1
BIN0074	258835	1	k101_216086	2892		Unclassified	5	15.4159			F_traH;F_traF;F_trbC	Activated Sludge	State A	Week 1
BIN0017	6427134	1	k101_216086	2892		d__Bacteria;p__Proteobacteria;c__Gammaproteobacteria;o__Burkholderiales;f__Burkholderiaceae;g__Ottowia;s__Ottowia	5	0.620831			F_traH;F_traF;F_trbC	Activated Sludge	State A	Week 1
BIN0057	762945	1	k101_216086	2892		d__Bacteria;p__Proteobacteria;c__Gammaproteobacteria;o__Competibacterales;f__Competibacteraceae;g__Competibacter_A;s__	5	5.22995			F_traH;F_traF;F_trbC	Activated Sludge	State A	Week 1
BIN0038	1051437	1	k101_216086	2892		d__Bacteria;p__Proteobacteria;c__Gammaproteobacteria;o__Burkholderiales;f__Rhodocyclaceae;g__Azospira_A;s__	5	3.79496			F_traH;F_traF;F_trbC	Activated Sludge	State A	Week 1
BIN0056	1229979	1	k101_216086	2892		d__Bacteria;p__Proteobacteria;c__Gammaproteobacteria;o__Burkholderiales;f__Rhodocyclaceae;g__SSSZ01;s__	5	3.24409			F_traH;F_traF;F_trbC	Activated Sludge	State A	Week 1
BIN0008	2518462	1	k101_216086	2892		d__Bacteria;p__Proteobacteria;c__Gammaproteobacteria;o__Burkholderiales;f__Rhodocyclaceae;g__Azonexus;s__Azonexus	5	1.58437			F_traH;F_traF;F_trbC	Activated Sludge	State A	Week 1
BIN0042	602039	1	k101_216086	2892		d__Bacteria;p__Gemmatimonadota;c__Gemmatimonadetes;o__Gemmatimonadales;f__Gemmatimonadaceae;g__SCN-70-22;s__	5	6.62775			F_traH;F_traF;F_trbC	Activated Sludge	State A	Week 1
BIN0008	2518462	1	k101_216086	2892		d__Bacteria;p__Proteobacteria;c__Gammaproteobacteria;o__Burkholderiales;f__Rhodocyclaceae;g__Azonexus;s__Azonexus	5	1.58437			F_traH;F_traF;F_trbC	Activated Sludge	State A	Week 1
BIN0008	2518462	1	k101_216086	2892		d__Bacteria;p__Proteobacteria;c__Gammaproteobacteria;o__Burkholderiales;f__Rhodocyclaceae;g__Azonexus;s__Azonexus	5	1.58437			F_traH;F_traF;F_trbC	Activated Sludge	State A	Week 1
BIN0008	2518462	1	k101_216086	2892		d__Bacteria;p__Proteobacteria;c__Gammaproteobacteria;o__Burkholderiales;f__Rhodocyclaceae;g__Azonexus;s__Azonexus	5	1.58437			F_traH;F_traF;F_trbC	Activated Sludge	State A	Week 1
BIN0031	1512002	1	k101_216086	2892		d__Bacteria;p__Proteobacteria;c__Gammaproteobacteria;o__Burkholderiales;f__Burkholderiaceae;g__Acidovorax;s__	5	2.639			F_traH;F_traF;F_trbC	Activated Sludge	State A	Week 1
BIN0008	2518462	2	k101_216086	2892		d__Bacteria;p__Proteobacteria;c__Gammaproteobacteria;o__Burkholderiales;f__Rhodocyclaceae;g__Azonexus;s__Azonexus	5	3.16873			F_traH;F_traF;F_trbC	Activated Sludge	State A	Week 1
BIN0030	581344	1	k101_216086	2892		d__Bacteria;p__Bacteroidota;c__Bacteroidia;o__AKYH767-A;f__OLB10;g__OLB10;s__OLB10	5	6.86369			F_traH;F_traF;F_trbC	Activated Sludge	State A	Week 1
BIN0056	1229979	1	k101_216086	2892		d__Bacteria;p__Proteobacteria;c__Gammaproteobacteria;o__Burkholderiales;f__Rhodocyclaceae;g__SSSZ01;s__	5	3.24409			F_traH;F_traF;F_trbC	Activated Sludge	State A	Week 1
BIN0038	1051437	1	k101_216086	2892		d__Bacteria;p__Proteobacteria;c__Gammaproteobacteria;o__Burkholderiales;f__Rhodocyclaceae;g__Azospira_A;s__	5	3.79496			F_traH;F_traF;F_trbC	Activated Sludge	State A	Week 1
BIN0013	3382032	1	k101_216086	2892		d__Bacteria;p__Proteobacteria;c__Gammaproteobacteria;o__Burkholderiales;f__Burkholderiaceae;g__Piscinibacter;s__	5	1.17981			F_traH;F_traF;F_trbC	Activated Sludge	State A	Week 1
BIN0008	2518462	1	k101_216086	2892		d__Bacteria;p__Proteobacteria;c__Gammaproteobacteria;o__Burkholderiales;f__Rhodocyclaceae;g__Azonexus;s__Azonexus	5	1.58437			F_traH;F_traF;F_trbC	Activated Sludge	State A	Week 1
BIN0008	2518462	1	k101_216086	2892		d__Bacteria;p__Proteobacteria;c__Gammaproteobacteria;o__Burkholderiales;f__Rhodocyclaceae;g__Azonexus;s__Azonexus	5	1.58437			F_traH;F_traF;F_trbC	Activated Sludge	State A	Week 1
BIN0008	2518462	1	k101_216086	2892		d__Bacteria;p__Proteobacteria;c__Gammaproteobacteria;o__Burkholderiales;f__Rhodocyclaceae;g__Azonexus;s__Azonexus	5	1.58437			F_traH;F_traF;F_trbC	Activated Sludge	State A	Week 1
BIN0056	1229979	1	k101_216086	2892		d__Bacteria;p__Proteobacteria;c__Gammaproteobacteria;o__Burkholderiales;f__Rhodocyclaceae;g__SSSZ01;s__	5	3.24409			F_traH;F_traF;F_trbC	Activated Sludge	State A	Week 1
BIN0077	178543	1	k101_216086	2892		d__Bacteria;p__Omnitrophota;c__Koll11;o__GIF10;f__UBA6249;g__JAGOOP01;s__	5	22.3485			F_traH;F_traF;F_trbC	Activated Sludge	State A	Week 1
BIN0017	6427134	1	k101_216086	2892		d__Bacteria;p__Proteobacteria;c__Gammaproteobacteria;o__Burkholderiales;f__Burkholderiaceae;g__Ottowia;s__Ottowia	5	0.620831			F_traH;F_traF;F_trbC	Activated Sludge	State A	Week 1
BIN0008	2518462	1	k101_216086	2892		d__Bacteria;p__Proteobacteria;c__Gammaproteobacteria;o__Burkholderiales;f__Rhodocyclaceae;g__Azonexus;s__Azonexus	5	1.58437			F_traH;F_traF;F_trbC	Activated Sludge	State A	Week 1
BIN0007	2686370	1	k101_216086	2892		d__Bacteria;p__Proteobacteria;c__Gammaproteobacteria;o__Burkholderiales;f__Rhodocyclaceae;g__Azonexus;s__	5	1.48534			F_traH;F_traF;F_trbC	Activated Sludge	State A	Week 1
BIN0008	2518462	1	k101_216086	2892		d__Bacteria;p__Proteobacteria;c__Gammaproteobacteria;o__Burkholderiales;f__Rhodocyclaceae;g__Azonexus;s__Azonexus	5	1.58437			F_traH;F_traF;F_trbC	Activated Sludge	State A	Week 1
BIN0030	581344	1	k101_216086	2892		d__Bacteria;p__Bacteroidota;c__Bacteroidia;o__AKYH767-A;f__OLB10;g__OLB10;s__OLB10	5	6.86369			F_traH;F_traF;F_trbC	Activated Sludge	State A	Week 1
BIN0047	564574	1	k101_216086	2892		d__Bacteria;p__Proteobacteria;c__Gammaproteobacteria;o__Burkholderiales;f__Burkholderiaceae;g__JAAFIY01;s__	5	7.06757			F_traH;F_traF;F_trbC	Activated Sludge	State A	Week 1
BIN0018	2328216	1	k101_216086	2892		d__Bacteria;p__Proteobacteria;c__Gammaproteobacteria;o__Burkholderiales;f__Burkholderiaceae;g__JAABQG01;s__	5	1.71383			F_traH;F_traF;F_trbC	Activated Sludge	State A	Week 1
BIN0007	2686370	1	k101_216086	2892		d__Bacteria;p__Proteobacteria;c__Gammaproteobacteria;o__Burkholderiales;f__Rhodocyclaceae;g__Azonexus;s__	5	1.48534			F_traH;F_traF;F_trbC	Activated Sludge	State A	Week 1
BIN0126	76653	1	k101_408008	4115		Unclassified	No Cluster Assigned	36.5839				Activated Sludge	State A	Week 1
BIN0126	76653	1	k101_484466	6049		Unclassified	No Cluster Assigned	24.8872			virb4;F_traV;F_traB;F_traE;F_traL	Activated Sludge	State A	Week 1
BIN0126	76653	1	k101_912815	4706		Unclassified	No Cluster Assigned	31.9896			F_traW;F_traU;F_traF;F_traH	Activated Sludge	State A	Week 1
BIN0126	76653	1	k101_1292894	29098		Unclassified	No Cluster Assigned	5.17365			F_traU;F_traF;F_traH;F_traG	Activated Sludge	State A	Week 1
BIN0066	1037948	1	k101_292013	5602		d__Bacteria;p__Proteobacteria;c__Gammaproteobacteria;o__Burkholderiales;f__Rhodocyclaceae;g__Azospira_A;s__	No Cluster Assigned	1.98459				Activated Sludge	State A	Week 1
BIN0101	121999	1	k101_216165	3361		Unclassified	No Cluster Assigned	28.1426				Activated Sludge	State A	Week 1
BIN0213	66288	1	k101_216165	3361		Unclassified	No Cluster Assigned	51.7948				Activated Sludge	State A	Week 1
BIN0038	1051437	1	k101_216165	3361		d__Bacteria;p__Proteobacteria;c__Gammaproteobacteria;o__Burkholderiales;f__Rhodocyclaceae;g__Azospira_A;s__	No Cluster Assigned	3.26541				Activated Sludge	State A	Week 1
BIN0029	1112877	1	k101_216165	3361		d__Bacteria;p__Proteobacteria;c__Gammaproteobacteria;o__Burkholderiales;f__Burkholderiaceae;g__Ottowia;s__Ottowia	No Cluster Assigned	3.08513				Activated Sludge	State A	Week 1
BIN0007	2686370	1	k101_216165	3361		d__Bacteria;p__Proteobacteria;c__Gammaproteobacteria;o__Burkholderiales;f__Rhodocyclaceae;g__Azonexus;s__	No Cluster Assigned	1.27807				Activated Sludge	State A	Week 1
BIN0047	564574	1	k101_216165	3361		d__Bacteria;p__Proteobacteria;c__Gammaproteobacteria;o__Burkholderiales;f__Burkholderiaceae;g__JAAFIY01;s__	No Cluster Assigned	6.08135				Activated Sludge	State A	Week 1
BIN0008	2518462	1	k101_216165	3361		d__Bacteria;p__Proteobacteria;c__Gammaproteobacteria;o__Burkholderiales;f__Rhodocyclaceae;g__Azonexus;s__Azonexus	No Cluster Assigned	1.36328				Activated Sludge	State A	Week 1
BIN0043	1568463	1	k101_216165	3361		d__Bacteria;p__Proteobacteria;c__Gammaproteobacteria;o__Competibacterales;f__Competibacteraceae;g__RXIX01;s__RXIX01	No Cluster Assigned	2.189				Activated Sludge	State A	Week 1
BIN0025	1754864	1	k101_216165	3361		d__Bacteria;p__Proteobacteria;c__Gammaproteobacteria;o__Burkholderiales;f__Burkholderiaceae;g__Alicycliphilus;s__Alicycliphilus	No Cluster Assigned	1.95649				Activated Sludge	State A	Week 1
BIN0035	2539827	1	k101_216165	3361		d__Bacteria;p__Proteobacteria;c__Gammaproteobacteria;o__Burkholderiales;f__Burkholderiaceae;g__Ottowia;s__	No Cluster Assigned	1.35181				Activated Sludge	State A	Week 1
BIN0035	2539827	1	k101_216165	3361		d__Bacteria;p__Proteobacteria;c__Gammaproteobacteria;o__Burkholderiales;f__Burkholderiaceae;g__Ottowia;s__	No Cluster Assigned	1.35181				Activated Sludge	State A	Week 1
BIN0017	6427134	1	k101_216165	3361		d__Bacteria;p__Proteobacteria;c__Gammaproteobacteria;o__Burkholderiales;f__Burkholderiaceae;g__Ottowia;s__Ottowia	No Cluster Assigned	0.534199				Activated Sludge	State A	Week 1
BIN0032	1276078	1	k101_216165	3361		d__Bacteria;p__Proteobacteria;c__Gammaproteobacteria;o__Burkholderiales;f__Rhodocyclaceae;g__Azonexus;s__	No Cluster Assigned	2.69057				Activated Sludge	State A	Week 1
BIN0110	62242	1	k101_216165	3361		Unclassified	No Cluster Assigned	55.1616				Activated Sludge	State A	Week 1
BIN0185	186182	1	k101_216165	3361		Unclassified	No Cluster Assigned	18.4409				Activated Sludge	State A	Week 1
BIN0019	1821372	1	k101_216165	3361		d__Bacteria;p__Proteobacteria;c__Gammaproteobacteria;o__Burkholderiales;f__Burkholderiaceae;g__Tibeticola;s__Tibeticola	No Cluster Assigned	1.88505				Activated Sludge	State A	Week 1
BIN0017	6427134	1	k101_216165	3361		d__Bacteria;p__Proteobacteria;c__Gammaproteobacteria;o__Burkholderiales;f__Burkholderiaceae;g__Ottowia;s__Ottowia	No Cluster Assigned	0.534199				Activated Sludge	State A	Week 1
BIN0064	354886	1	k101_216165	3361		d__Bacteria;p__Proteobacteria;c__Gammaproteobacteria;o__Xanthomonadales;f__Xanthomonadaceae;g__Arenimonas;s__	No Cluster Assigned	9.67458				Activated Sludge	State A	Week 1
BIN0187	132357	1	k101_216165	3361		Unclassified	No Cluster Assigned	25.9402				Activated Sludge	State A	Week 1
BIN0075	1048491	1	k101_216165	3361		d__Bacteria;p__Proteobacteria;c__Gammaproteobacteria;o__Xanthomonadales;f__Xanthomonadaceae;g__Thermomonas;s__	No Cluster Assigned	3.27458				Activated Sludge	State A	Week 1
BIN0001	2299738	2	k101_216165	3361		d__Bacteria;p__Proteobacteria;c__Alphaproteobacteria;o__Sphingomonadales;f__Sphingomonadaceae;g__Novosphingobium;s__	No Cluster Assigned	2.98588				Activated Sludge	State A	Week 1
BIN0035	2539827	1	k101_216165	3361		d__Bacteria;p__Proteobacteria;c__Gammaproteobacteria;o__Burkholderiales;f__Burkholderiaceae;g__Ottowia;s__	No Cluster Assigned	1.35181				Activated Sludge	State A	Week 1
BIN0007	2686370	1	k101_216165	3361		d__Bacteria;p__Proteobacteria;c__Gammaproteobacteria;o__Burkholderiales;f__Rhodocyclaceae;g__Azonexus;s__	No Cluster Assigned	1.27807				Activated Sludge	State A	Week 1
BIN0017	6427134	1	k101_216165	3361		d__Bacteria;p__Proteobacteria;c__Gammaproteobacteria;o__Burkholderiales;f__Burkholderiaceae;g__Ottowia;s__Ottowia	No Cluster Assigned	0.534199				Activated Sludge	State A	Week 1
BIN0043	1568463	1	k101_1019852	2753		d__Bacteria;p__Proteobacteria;c__Gammaproteobacteria;o__Competibacterales;f__Competibacteraceae;g__RXIX01;s__RXIX01	36	2.67245				Activated Sludge	State A	Week 1
BIN0033	1155814	1	k101_1192779	1240		d__Bacteria;p__Proteobacteria;c__Gammaproteobacteria;o__Burkholderiales;f__Burkholderiaceae;g__Ottowia;s__	6	8.05155	MPF_G	mate-pair-formation	G_tfc23	Activated Sludge	State A	Week 1
BIN0033	1155814	1	k101_1342795	6543		d__Bacteria;p__Proteobacteria;c__Gammaproteobacteria;o__Burkholderiales;f__Burkholderiaceae;g__Ottowia;s__	37	1.52589				Activated Sludge	State A	Week 1
BIN0035	2539827	2	k101_279943	4979		d__Bacteria;p__Proteobacteria;c__Gammaproteobacteria;o__Burkholderiales;f__Burkholderiaceae;g__Ottowia;s__	No Cluster Assigned	1.82504				Activated Sludge	State A	Week 1
BIN0035	2539827	1	k101_690084	6675		d__Bacteria;p__Proteobacteria;c__Gammaproteobacteria;o__Burkholderiales;f__Burkholderiaceae;g__Ottowia;s__	11	0.680666				Activated Sludge	State A	Week 1
BIN0036	1224952	1	k101_484466	6049		d__Bacteria;p__Nitrospirota;c__Nitrospiria;o__Nitrospirales;f__Nitrospiraceae;g__Nitrospira_A;s__Nitrospira_A	No Cluster Assigned	1.55735			virb4;F_traV;F_traB;F_traE;F_traL	Activated Sludge	State A	Week 1
BIN0036	1224952	1	k101_603360	5262		d__Bacteria;p__Nitrospirota;c__Nitrospiria;o__Nitrospirales;f__Nitrospiraceae;g__Nitrospira_A;s__Nitrospira_A	No Cluster Assigned	1.79027				Activated Sludge	State A	Week 1
BIN0036	1224952	1	k101_684947	2355		d__Bacteria;p__Nitrospirota;c__Nitrospiria;o__Nitrospirales;f__Nitrospiraceae;g__Nitrospira_A;s__Nitrospira_A	No Cluster Assigned	4.00018			t4cp1	Activated Sludge	State A	Week 1
BIN0036	1224952	2	k101_820463	6951		d__Bacteria;p__Nitrospirota;c__Nitrospiria;o__Nitrospirales;f__Nitrospiraceae;g__Nitrospira_A;s__Nitrospira_A	No Cluster Assigned	2.71052				Activated Sludge	State A	Week 1
BIN0036	1224952	1	k101_907641	3492		d__Bacteria;p__Nitrospirota;c__Nitrospiria;o__Nitrospirales;f__Nitrospiraceae;g__Nitrospira_A;s__Nitrospira_A	No Cluster Assigned	2.69771				Activated Sludge	State A	Week 1
BIN0036	1224952	2	k101_912815	4706		d__Bacteria;p__Nitrospirota;c__Nitrospiria;o__Nitrospirales;f__Nitrospiraceae;g__Nitrospira_A;s__Nitrospira_A	No Cluster Assigned	4.00358			F_traW;F_traU;F_traF;F_traH	Activated Sludge	State A	Week 1
BIN0036	1224952	1	k101_1272958	1108		d__Bacteria;p__Nitrospirota;c__Nitrospiria;o__Nitrospirales;f__Nitrospiraceae;g__Nitrospira_A;s__Nitrospira_A	No Cluster Assigned	8.50218			F_traV	Activated Sludge	State A	Week 1
BIN0036	1224952	4	k101_1292894	29098		d__Bacteria;p__Nitrospirota;c__Nitrospiria;o__Nitrospirales;f__Nitrospiraceae;g__Nitrospira_A;s__Nitrospira_A	No Cluster Assigned	1.29499			F_traU;F_traF;F_traH;F_traG	Activated Sludge	State A	Week 1
BIN0008	2518462	1	k101_216612	2061		d__Bacteria;p__Proteobacteria;c__Gammaproteobacteria;o__Burkholderiales;f__Rhodocyclaceae;g__Azonexus;s__Azonexus	No Cluster Assigned	2.22319			F_traG	Activated Sludge	State A	Week 1
BIN0008	2518462	1	k101_216612	2061		d__Bacteria;p__Proteobacteria;c__Gammaproteobacteria;o__Burkholderiales;f__Rhodocyclaceae;g__Azonexus;s__Azonexus	No Cluster Assigned	2.22319			F_traG	Activated Sludge	State A	Week 1
BIN0260	74367	3	k101_216612	2061		Unclassified	No Cluster Assigned	225.867			F_traG	Activated Sludge	State A	Week 1
BIN0008	2518462	1	k101_216612	2061		d__Bacteria;p__Proteobacteria;c__Gammaproteobacteria;o__Burkholderiales;f__Rhodocyclaceae;g__Azonexus;s__Azonexus	No Cluster Assigned	2.22319			F_traG	Activated Sludge	State A	Week 1
BIN0056	1229979	1	k101_216612	2061		d__Bacteria;p__Proteobacteria;c__Gammaproteobacteria;o__Burkholderiales;f__Rhodocyclaceae;g__SSSZ01;s__	No Cluster Assigned	4.55212			F_traG	Activated Sludge	State A	Week 1
BIN0008	2518462	1	k101_216612	2061		d__Bacteria;p__Proteobacteria;c__Gammaproteobacteria;o__Burkholderiales;f__Rhodocyclaceae;g__Azonexus;s__Azonexus	No Cluster Assigned	2.22319			F_traG	Activated Sludge	State A	Week 1
BIN0008	2518462	5	k101_216612	2061		d__Bacteria;p__Proteobacteria;c__Gammaproteobacteria;o__Burkholderiales;f__Rhodocyclaceae;g__Azonexus;s__Azonexus	No Cluster Assigned	11.1159			F_traG	Activated Sludge	State A	Week 1
BIN0008	2518462	1	k101_216612	2061		d__Bacteria;p__Proteobacteria;c__Gammaproteobacteria;o__Burkholderiales;f__Rhodocyclaceae;g__Azonexus;s__Azonexus	No Cluster Assigned	2.22319			F_traG	Activated Sludge	State A	Week 1
BIN0024	1024685	1	k101_216612	2061		d__Bacteria;p__Actinobacteriota;c__Actinomycetia;o__Actinomycetales;f__Dermatophilaceae;g__GCA-2748155;s__	No Cluster Assigned	5.46413			F_traG	Activated Sludge	State A	Week 1
BIN0008	2518462	1	k101_216612	2061		d__Bacteria;p__Proteobacteria;c__Gammaproteobacteria;o__Burkholderiales;f__Rhodocyclaceae;g__Azonexus;s__Azonexus	No Cluster Assigned	2.22319			F_traG	Activated Sludge	State A	Week 1
BIN0023	848396	1	k101_216612	2061		d__Bacteria;p__Nitrospirota;c__Nitrospiria;o__Nitrospirales;f__Nitrospiraceae;g__Nitrospira_A;s__Nitrospira_A	No Cluster Assigned	6.59952			F_traG	Activated Sludge	State A	Week 1
BIN0056	1229979	1	k101_216612	2061		d__Bacteria;p__Proteobacteria;c__Gammaproteobacteria;o__Burkholderiales;f__Rhodocyclaceae;g__SSSZ01;s__	No Cluster Assigned	4.55212			F_traG	Activated Sludge	State A	Week 1
BIN0008	2518462	1	k101_216612	2061		d__Bacteria;p__Proteobacteria;c__Gammaproteobacteria;o__Burkholderiales;f__Rhodocyclaceae;g__Azonexus;s__Azonexus	No Cluster Assigned	2.22319			F_traG	Activated Sludge	State A	Week 1
BIN0174	66728	1	k101_230818	2534		Unclassified	No Cluster Assigned	68.2456				Activated Sludge	State A	Week 1
BIN0033	1155814	1	k101_634531	2786		d__Bacteria;p__Proteobacteria;c__Gammaproteobacteria;o__Burkholderiales;f__Burkholderiaceae;g__Ottowia;s__	No Cluster Assigned	3.58361				Activated Sludge	State A	Week 1
BIN0033	1155814	1	k101_731588	1807		d__Bacteria;p__Proteobacteria;c__Gammaproteobacteria;o__Burkholderiales;f__Burkholderiaceae;g__Ottowia;s__	8	5.52514			virb4	Activated Sludge	State A	Week 1
BIN0001	2299738	1	k101_216738	6162		d__Bacteria;p__Proteobacteria;c__Alphaproteobacteria;o__Sphingomonadales;f__Sphingomonadaceae;g__Novosphingobium;s__	No Cluster Assigned	0.814309				Activated Sludge	State A	Week 1
BIN0001	2299738	1	k101_216738	6162		d__Bacteria;p__Proteobacteria;c__Alphaproteobacteria;o__Sphingomonadales;f__Sphingomonadaceae;g__Novosphingobium;s__	No Cluster Assigned	0.814309				Activated Sludge	State A	Week 1
BIN0001	2299738	1	k101_216738	6162		d__Bacteria;p__Proteobacteria;c__Alphaproteobacteria;o__Sphingomonadales;f__Sphingomonadaceae;g__Novosphingobium;s__	No Cluster Assigned	0.814309				Activated Sludge	State A	Week 1
BIN0001	2299738	1	k101_216738	6162		d__Bacteria;p__Proteobacteria;c__Alphaproteobacteria;o__Sphingomonadales;f__Sphingomonadaceae;g__Novosphingobium;s__	No Cluster Assigned	0.814309				Activated Sludge	State A	Week 1
BIN0001	2299738	1	k101_216738	6162		d__Bacteria;p__Proteobacteria;c__Alphaproteobacteria;o__Sphingomonadales;f__Sphingomonadaceae;g__Novosphingobium;s__	No Cluster Assigned	0.814309				Activated Sludge	State A	Week 1
BIN0001	2299738	1	k101_216738	6162		d__Bacteria;p__Proteobacteria;c__Alphaproteobacteria;o__Sphingomonadales;f__Sphingomonadaceae;g__Novosphingobium;s__	No Cluster Assigned	0.814309				Activated Sludge	State A	Week 1
BIN0026	1924916	1	k101_216738	6162		d__Bacteria;p__Proteobacteria;c__Gammaproteobacteria;o__Xanthomonadales;f__Rhodanobacteraceae;g__Tahibacter;s__	No Cluster Assigned	0.972872				Activated Sludge	State A	Week 1
BIN0001	2299738	1	k101_216738	6162		d__Bacteria;p__Proteobacteria;c__Alphaproteobacteria;o__Sphingomonadales;f__Sphingomonadaceae;g__Novosphingobium;s__	No Cluster Assigned	0.814309				Activated Sludge	State A	Week 1
BIN0001	2299738	1	k101_216738	6162		d__Bacteria;p__Proteobacteria;c__Alphaproteobacteria;o__Sphingomonadales;f__Sphingomonadaceae;g__Novosphingobium;s__	No Cluster Assigned	0.814309				Activated Sludge	State A	Week 1
BIN0073	375742	1	k101_216738	6162		d__Bacteria;p__Proteobacteria;c__Alphaproteobacteria;o__Micropepsales;f__Micropepsaceae;g__UBA2784;s__	No Cluster Assigned	4.984				Activated Sludge	State A	Week 1
BIN0001	2299738	1	k101_216738	6162		d__Bacteria;p__Proteobacteria;c__Alphaproteobacteria;o__Sphingomonadales;f__Sphingomonadaceae;g__Novosphingobium;s__	No Cluster Assigned	0.814309				Activated Sludge	State A	Week 1
BIN0017	6427134	1	k101_216738	6162		d__Bacteria;p__Proteobacteria;c__Gammaproteobacteria;o__Burkholderiales;f__Burkholderiaceae;g__Ottowia;s__Ottowia	No Cluster Assigned	0.291374				Activated Sludge	State A	Week 1
BIN0001	2299738	2	k101_216738	6162		d__Bacteria;p__Proteobacteria;c__Alphaproteobacteria;o__Sphingomonadales;f__Sphingomonadaceae;g__Novosphingobium;s__	No Cluster Assigned	1.62862				Activated Sludge	State A	Week 1
BIN0001	2299738	1	k101_216738	6162		d__Bacteria;p__Proteobacteria;c__Alphaproteobacteria;o__Sphingomonadales;f__Sphingomonadaceae;g__Novosphingobium;s__	No Cluster Assigned	0.814309				Activated Sludge	State A	Week 1
BIN0001	2299738	2	k101_216738	6162		d__Bacteria;p__Proteobacteria;c__Alphaproteobacteria;o__Sphingomonadales;f__Sphingomonadaceae;g__Novosphingobium;s__	No Cluster Assigned	1.62862				Activated Sludge	State A	Week 1
BIN0001	2299738	1	k101_216738	6162		d__Bacteria;p__Proteobacteria;c__Alphaproteobacteria;o__Sphingomonadales;f__Sphingomonadaceae;g__Novosphingobium;s__	No Cluster Assigned	0.814309				Activated Sludge	State A	Week 1
BIN0001	2299738	1	k101_216738	6162		d__Bacteria;p__Proteobacteria;c__Alphaproteobacteria;o__Sphingomonadales;f__Sphingomonadaceae;g__Novosphingobium;s__	No Cluster Assigned	0.814309				Activated Sludge	State A	Week 1
BIN0001	2299738	1	k101_216738	6162		d__Bacteria;p__Proteobacteria;c__Alphaproteobacteria;o__Sphingomonadales;f__Sphingomonadaceae;g__Novosphingobium;s__	No Cluster Assigned	0.814309				Activated Sludge	State A	Week 1
BIN0001	2299738	1	k101_216738	6162		d__Bacteria;p__Proteobacteria;c__Alphaproteobacteria;o__Sphingomonadales;f__Sphingomonadaceae;g__Novosphingobium;s__	No Cluster Assigned	0.814309				Activated Sludge	State A	Week 1
BIN0001	2299738	1	k101_216738	6162		d__Bacteria;p__Proteobacteria;c__Alphaproteobacteria;o__Sphingomonadales;f__Sphingomonadaceae;g__Novosphingobium;s__	No Cluster Assigned	0.814309				Activated Sludge	State A	Week 1
BIN0001	2299738	1	k101_216738	6162		d__Bacteria;p__Proteobacteria;c__Alphaproteobacteria;o__Sphingomonadales;f__Sphingomonadaceae;g__Novosphingobium;s__	No Cluster Assigned	0.814309				Activated Sludge	State A	Week 1
BIN0020	586028	1	k101_216738	6162		d__Bacteria;p__Nitrospirota;c__Nitrospiria;o__Nitrospirales;f__Nitrospiraceae;g__Nitrospira_A;s__Nitrospira_A	No Cluster Assigned	3.19558				Activated Sludge	State A	Week 1
BIN0001	2299738	1	k101_216738	6162		d__Bacteria;p__Proteobacteria;c__Alphaproteobacteria;o__Sphingomonadales;f__Sphingomonadaceae;g__Novosphingobium;s__	No Cluster Assigned	0.814309				Activated Sludge	State A	Week 1
BIN0001	2299738	1	k101_216738	6162		d__Bacteria;p__Proteobacteria;c__Alphaproteobacteria;o__Sphingomonadales;f__Sphingomonadaceae;g__Novosphingobium;s__	No Cluster Assigned	0.814309				Activated Sludge	State A	Week 1
BIN0001	2299738	1	k101_216738	6162		d__Bacteria;p__Proteobacteria;c__Alphaproteobacteria;o__Sphingomonadales;f__Sphingomonadaceae;g__Novosphingobium;s__	No Cluster Assigned	0.814309				Activated Sludge	State A	Week 1
BIN0001	2299738	1	k101_216738	6162		d__Bacteria;p__Proteobacteria;c__Alphaproteobacteria;o__Sphingomonadales;f__Sphingomonadaceae;g__Novosphingobium;s__	No Cluster Assigned	0.814309				Activated Sludge	State A	Week 1
BIN0001	2299738	1	k101_216738	6162		d__Bacteria;p__Proteobacteria;c__Alphaproteobacteria;o__Sphingomonadales;f__Sphingomonadaceae;g__Novosphingobium;s__	No Cluster Assigned	0.814309				Activated Sludge	State A	Week 1
BIN0001	2299738	1	k101_216738	6162		d__Bacteria;p__Proteobacteria;c__Alphaproteobacteria;o__Sphingomonadales;f__Sphingomonadaceae;g__Novosphingobium;s__	No Cluster Assigned	0.814309				Activated Sludge	State A	Week 1
BIN0001	2299738	1	k101_216738	6162		d__Bacteria;p__Proteobacteria;c__Alphaproteobacteria;o__Sphingomonadales;f__Sphingomonadaceae;g__Novosphingobium;s__	No Cluster Assigned	0.814309				Activated Sludge	State A	Week 1
BIN0023	848396	1	k101_216738	6162		d__Bacteria;p__Nitrospirota;c__Nitrospiria;o__Nitrospirales;f__Nitrospiraceae;g__Nitrospira_A;s__Nitrospira_A	No Cluster Assigned	2.20734				Activated Sludge	State A	Week 1
BIN0001	2299738	1	k101_216738	6162		d__Bacteria;p__Proteobacteria;c__Alphaproteobacteria;o__Sphingomonadales;f__Sphingomonadaceae;g__Novosphingobium;s__	No Cluster Assigned	0.814309				Activated Sludge	State A	Week 1
BIN0001	2299738	1	k101_216738	6162		d__Bacteria;p__Proteobacteria;c__Alphaproteobacteria;o__Sphingomonadales;f__Sphingomonadaceae;g__Novosphingobium;s__	No Cluster Assigned	0.814309				Activated Sludge	State A	Week 1
BIN0094	231665	1	k101_216738	6162		Unclassified	No Cluster Assigned	8.08364				Activated Sludge	State A	Week 1
BIN0001	2299738	1	k101_216738	6162		d__Bacteria;p__Proteobacteria;c__Alphaproteobacteria;o__Sphingomonadales;f__Sphingomonadaceae;g__Novosphingobium;s__	No Cluster Assigned	0.814309				Activated Sludge	State A	Week 1
BIN0001	2299738	1	k101_216738	6162		d__Bacteria;p__Proteobacteria;c__Alphaproteobacteria;o__Sphingomonadales;f__Sphingomonadaceae;g__Novosphingobium;s__	No Cluster Assigned	0.814309				Activated Sludge	State A	Week 1
BIN0001	2299738	1	k101_216738	6162		d__Bacteria;p__Proteobacteria;c__Alphaproteobacteria;o__Sphingomonadales;f__Sphingomonadaceae;g__Novosphingobium;s__	No Cluster Assigned	0.814309				Activated Sludge	State A	Week 1
BIN0001	2299738	1	k101_216738	6162		d__Bacteria;p__Proteobacteria;c__Alphaproteobacteria;o__Sphingomonadales;f__Sphingomonadaceae;g__Novosphingobium;s__	No Cluster Assigned	0.814309				Activated Sludge	State A	Week 1
BIN0001	2299738	1	k101_216738	6162		d__Bacteria;p__Proteobacteria;c__Alphaproteobacteria;o__Sphingomonadales;f__Sphingomonadaceae;g__Novosphingobium;s__	No Cluster Assigned	0.814309				Activated Sludge	State A	Week 1
BIN0001	2299738	1	k101_216738	6162		d__Bacteria;p__Proteobacteria;c__Alphaproteobacteria;o__Sphingomonadales;f__Sphingomonadaceae;g__Novosphingobium;s__	No Cluster Assigned	0.814309				Activated Sludge	State A	Week 1
BIN0001	2299738	1	k101_216738	6162		d__Bacteria;p__Proteobacteria;c__Alphaproteobacteria;o__Sphingomonadales;f__Sphingomonadaceae;g__Novosphingobium;s__	No Cluster Assigned	0.814309				Activated Sludge	State A	Week 1
BIN0001	2299738	1	k101_216738	6162		d__Bacteria;p__Proteobacteria;c__Alphaproteobacteria;o__Sphingomonadales;f__Sphingomonadaceae;g__Novosphingobium;s__	No Cluster Assigned	0.814309				Activated Sludge	State A	Week 1
BIN0001	2299738	1	k101_216738	6162		d__Bacteria;p__Proteobacteria;c__Alphaproteobacteria;o__Sphingomonadales;f__Sphingomonadaceae;g__Novosphingobium;s__	No Cluster Assigned	0.814309				Activated Sludge	State A	Week 1
BIN0001	2299738	1	k101_216738	6162		d__Bacteria;p__Proteobacteria;c__Alphaproteobacteria;o__Sphingomonadales;f__Sphingomonadaceae;g__Novosphingobium;s__	No Cluster Assigned	0.814309				Activated Sludge	State A	Week 1
BIN0001	2299738	1	k101_216738	6162		d__Bacteria;p__Proteobacteria;c__Alphaproteobacteria;o__Sphingomonadales;f__Sphingomonadaceae;g__Novosphingobium;s__	No Cluster Assigned	0.814309				Activated Sludge	State A	Week 1
BIN0001	2299738	1	k101_216738	6162		d__Bacteria;p__Proteobacteria;c__Alphaproteobacteria;o__Sphingomonadales;f__Sphingomonadaceae;g__Novosphingobium;s__	No Cluster Assigned	0.814309				Activated Sludge	State A	Week 1
BIN0001	2299738	1	k101_216738	6162		d__Bacteria;p__Proteobacteria;c__Alphaproteobacteria;o__Sphingomonadales;f__Sphingomonadaceae;g__Novosphingobium;s__	No Cluster Assigned	0.814309				Activated Sludge	State A	Week 1
BIN0001	2299738	1	k101_216738	6162		d__Bacteria;p__Proteobacteria;c__Alphaproteobacteria;o__Sphingomonadales;f__Sphingomonadaceae;g__Novosphingobium;s__	No Cluster Assigned	0.814309				Activated Sludge	State A	Week 1
BIN0068	1007080	1	k101_292013	5602		d__Bacteria;p__Proteobacteria;c__Gammaproteobacteria;o__Burkholderiales;f__Rhodocyclaceae;g__Azospira_A;s__	No Cluster Assigned	2.04542				Activated Sludge	State A	Week 1
BIN0050	543011	6	k101_216797	1117		d__Bacteria;p__Proteobacteria;c__Alphaproteobacteria;o__Sphingomonadales;f__Sphingomonadaceae;g__Sphingobium;s__	No Cluster Assigned	114.151			T_virB2;T_virB3	Activated Sludge	State A	Week 1
BIN0032	1276078	1	k101_216797	1117		d__Bacteria;p__Proteobacteria;c__Gammaproteobacteria;o__Burkholderiales;f__Rhodocyclaceae;g__Azonexus;s__	No Cluster Assigned	8.09578			T_virB2;T_virB3	Activated Sludge	State A	Week 1
BIN0026	1924916	1	k101_216797	1117		d__Bacteria;p__Proteobacteria;c__Gammaproteobacteria;o__Xanthomonadales;f__Rhodanobacteraceae;g__Tahibacter;s__	No Cluster Assigned	5.36691			T_virB2;T_virB3	Activated Sludge	State A	Week 1
BIN0017	6427134	1	k101_216797	1117		d__Bacteria;p__Proteobacteria;c__Gammaproteobacteria;o__Burkholderiales;f__Burkholderiaceae;g__Ottowia;s__Ottowia	No Cluster Assigned	1.60738			T_virB2;T_virB3	Activated Sludge	State A	Week 1
BIN0185	186182	1	k101_216797	1117		Unclassified	No Cluster Assigned	55.4879			T_virB2;T_virB3	Activated Sludge	State A	Week 1
BIN0019	1821372	1	k101_216797	1117		d__Bacteria;p__Proteobacteria;c__Gammaproteobacteria;o__Burkholderiales;f__Burkholderiaceae;g__Tibeticola;s__Tibeticola	No Cluster Assigned	5.67202			T_virB2;T_virB3	Activated Sludge	State A	Week 1
BIN0040	922333	1	k101_216797	1117		d__Bacteria;p__Proteobacteria;c__Gammaproteobacteria;o__Burkholderiales;f__Burkholderiaceae;g__Rubrivivax;s__	No Cluster Assigned	11.2008			T_virB2;T_virB3	Activated Sludge	State A	Week 1
BIN0009	2846802	1	k101_216797	1117		d__Bacteria;p__Myxococcota;c__Polyangia;o__Polyangiales;f__Ga0077539;g__JAEUKH01;s__	No Cluster Assigned	3.62893			T_virB2;T_virB3	Activated Sludge	State A	Week 1
BIN0008	2518462	4	k101_455869	4811		d__Bacteria;p__Proteobacteria;c__Gammaproteobacteria;o__Burkholderiales;f__Rhodocyclaceae;g__Azonexus;s__Azonexus	No Cluster Assigned	3.80959				Activated Sludge	State A	Week 1
BIN0171	124417	1	k101_1146868	2277		Unclassified	No Cluster Assigned	40.733				Activated Sludge	State A	Week 1
BIN0033	1155814	1	k101_1041330	8402		d__Bacteria;p__Proteobacteria;c__Gammaproteobacteria;o__Burkholderiales;f__Burkholderiaceae;g__Ottowia;s__	No Cluster Assigned	1.18828				Activated Sludge	State A	Week 1
BIN0033	1155814	1	k101_1087628	1622		d__Bacteria;p__Proteobacteria;c__Gammaproteobacteria;o__Burkholderiales;f__Burkholderiaceae;g__Ottowia;s__	7	6.15532			T_virB10	Activated Sludge	State A	Week 1
BIN0033	1155814	1	k101_1184801	2377		d__Bacteria;p__Proteobacteria;c__Gammaproteobacteria;o__Burkholderiales;f__Burkholderiaceae;g__Ottowia;s__	1	4.20022			G_tfc3;T_virB1;G_tfc5;t4cp1	Activated Sludge	State A	Week 1
BIN0033	1155814	1	k101_1194304	2276		d__Bacteria;p__Proteobacteria;c__Gammaproteobacteria;o__Burkholderiales;f__Burkholderiaceae;g__Ottowia;s__	No Cluster Assigned	4.38661				Activated Sludge	State A	Week 1
BIN0033	1155814	1	k101_1216507	5505		d__Bacteria;p__Proteobacteria;c__Gammaproteobacteria;o__Burkholderiales;f__Burkholderiaceae;g__Ottowia;s__	11	1.81361				Activated Sludge	State A	Week 1
BIN0033	1155814	1	k101_1275723	1281		d__Bacteria;p__Proteobacteria;c__Gammaproteobacteria;o__Burkholderiales;f__Burkholderiaceae;g__Ottowia;s__	No Cluster Assigned	7.79385				Activated Sludge	State A	Week 1
BIN0003	1776521	1	k101_561402	7643		d__Bacteria;p__Proteobacteria;c__Gammaproteobacteria;o__Burkholderiales;f__Rhodocyclaceae;g__Propionivibrio;s__	No Cluster Assigned	0.849875				Activated Sludge	State A	Week 1
BIN0218	92516	1	k101_1418648	6023		Unclassified	6	20.709			G_tfc24	Activated Sludge	State A	Week 1
BIN0029	1112877	1	k101_366608	9405		d__Bacteria;p__Proteobacteria;c__Gammaproteobacteria;o__Burkholderiales;f__Burkholderiaceae;g__Ottowia;s__Ottowia	7	1.10251	MPF_T	mate-pair-formation	T_virB10;T_virB9;T_virB8;T_virB6;T_virB5;virb4;T_virB3;T_virB2	Activated Sludge	State A	Week 1
BIN0029	1112877	1	k101_366608	9405		d__Bacteria;p__Proteobacteria;c__Gammaproteobacteria;o__Burkholderiales;f__Burkholderiaceae;g__Ottowia;s__Ottowia	7	1.10251	MPF_T	mate-pair-formation	T_virB10;T_virB9;T_virB8;T_virB6;T_virB5;virb4;T_virB3;T_virB2	Activated Sludge	State A	Week 1
BIN0029	1112877	1	k101_366608	9405		d__Bacteria;p__Proteobacteria;c__Gammaproteobacteria;o__Burkholderiales;f__Burkholderiaceae;g__Ottowia;s__Ottowia	7	1.10251	MPF_T	mate-pair-formation	T_virB10;T_virB9;T_virB8;T_virB6;T_virB5;virb4;T_virB3;T_virB2	Activated Sludge	State A	Week 1
BIN0029	1112877	1	k101_476766	6437		d__Bacteria;p__Proteobacteria;c__Gammaproteobacteria;o__Burkholderiales;f__Burkholderiaceae;g__Ottowia;s__Ottowia	No Cluster Assigned	1.61086				Activated Sludge	State A	Week 1
BIN0029	1112877	1	k101_509774	4424		d__Bacteria;p__Proteobacteria;c__Gammaproteobacteria;o__Burkholderiales;f__Burkholderiaceae;g__Ottowia;s__Ottowia	No Cluster Assigned	2.34383				Activated Sludge	State A	Week 1
BIN0029	1112877	1	k101_998889	1764		d__Bacteria;p__Proteobacteria;c__Gammaproteobacteria;o__Burkholderiales;f__Burkholderiaceae;g__Ottowia;s__Ottowia	10	5.87819				Activated Sludge	State A	Week 1
BIN0029	1112877	1	k101_1008861	4611		d__Bacteria;p__Proteobacteria;c__Gammaproteobacteria;o__Burkholderiales;f__Burkholderiaceae;g__Ottowia;s__Ottowia	No Cluster Assigned	2.24878				Activated Sludge	State A	Week 1
BIN0029	1112877	1	k101_1115967	5478		d__Bacteria;p__Proteobacteria;c__Gammaproteobacteria;o__Burkholderiales;f__Burkholderiaceae;g__Ottowia;s__Ottowia	1	1.89287	MPF_G	mate-pair-formation	G_tfc2;G_tfc3;T_virB1;G_tfc5;t4cp1	Activated Sludge	State A	Week 1
BIN0029	1112877	1	k101_1269867	4574		d__Bacteria;p__Proteobacteria;c__Gammaproteobacteria;o__Burkholderiales;f__Burkholderiaceae;g__Ottowia;s__Ottowia	No Cluster Assigned	2.26697				Activated Sludge	State A	Week 1
BIN0029	1112877	1	k101_1392379	5868		d__Bacteria;p__Proteobacteria;c__Gammaproteobacteria;o__Burkholderiales;f__Burkholderiaceae;g__Ottowia;s__Ottowia	No Cluster Assigned	1.76706				Activated Sludge	State A	Week 1
BIN0013	3382032	1	k101_1159603	14671		d__Bacteria;p__Proteobacteria;c__Gammaproteobacteria;o__Burkholderiales;f__Burkholderiaceae;g__Piscinibacter;s__	No Cluster Assigned	0.232569			F_traF;F_traH;F_traG	Activated Sludge	State A	Week 1
BIN0013	3382032	1	k101_1206233	1272		d__Bacteria;p__Proteobacteria;c__Gammaproteobacteria;o__Burkholderiales;f__Burkholderiaceae;g__Piscinibacter;s__	7	2.68241			virb4	Activated Sludge	State A	Week 1
BIN0013	3382032	2	k101_1206691	11679		d__Bacteria;p__Proteobacteria;c__Gammaproteobacteria;o__Burkholderiales;f__Burkholderiaceae;g__Piscinibacter;s__	No Cluster Assigned	0.5843				Activated Sludge	State A	Week 1
BIN0013	3382032	1	k101_1277057	5828		d__Bacteria;p__Proteobacteria;c__Gammaproteobacteria;o__Burkholderiales;f__Burkholderiaceae;g__Piscinibacter;s__	No Cluster Assigned	0.585453				Activated Sludge	State A	Week 1
BIN0061	1028079	1	k101_1174102	7546		d__Bacteria;p__Proteobacteria;c__Alphaproteobacteria;o__Caulobacterales;f__Caulobacteraceae;g__Phenylobacterium;s__	3	1.48746				Activated Sludge	State A	Week 1
BIN0061	1028079	1	k101_1225215	1001		d__Bacteria;p__Proteobacteria;c__Alphaproteobacteria;o__Caulobacterales;f__Caulobacteraceae;g__Phenylobacterium;s__	No Cluster Assigned	11.2132				Activated Sludge	State A	Week 1
BIN0024	1024685	1	k101_979128	4127		d__Bacteria;p__Actinobacteriota;c__Actinomycetia;o__Actinomycetales;f__Dermatophilaceae;g__GCA-2748155;s__	No Cluster Assigned	2.72875				Activated Sludge	State A	Week 1
BIN0018	2328216	1	k101_809991	8443		d__Bacteria;p__Proteobacteria;c__Gammaproteobacteria;o__Burkholderiales;f__Burkholderiaceae;g__JAABQG01;s__	No Cluster Assigned	0.587042			T_virB9;T_virB8;T_virB6;T_virB6;T_virB5;T_virB3;T_virB2;T_virB11	Activated Sludge	State A	Week 1
BIN0206	85671	1	k101_884255	1761		Unclassified	7	76.4885			T_virB3	Activated Sludge	State A	Week 1
BIN0062	542818	1	k101_1115967	5478		d__Bacteria;p__Verrucomicrobiota;c__Verrucomicrobiae;o__Opitutales;f__Opitutaceae;g__CAJCBL01;s__	1	3.88073	MPF_G	mate-pair-formation	G_tfc2;G_tfc3;T_virB1;G_tfc5;t4cp1	Activated Sludge	State A	Week 1
BIN0005	1665037	1	k101_221085	3884		d__Bacteria;p__Proteobacteria;c__Gammaproteobacteria;o__Burkholderiales;f__Burkholderiaceae;g__Quisquiliibacterium;s__	44	1.78438				Activated Sludge	State A	Week 1
BIN0038	1051437	7	k101_1168357	5223		d__Bacteria;p__Proteobacteria;c__Gammaproteobacteria;o__Burkholderiales;f__Rhodocyclaceae;g__Azospira_A;s__	No Cluster Assigned	14.709				Activated Sludge	State A	Week 1
BIN0040	922333	1	k101_321205	5424		d__Bacteria;p__Proteobacteria;c__Gammaproteobacteria;o__Burkholderiales;f__Burkholderiaceae;g__Rubrivivax;s__	20	2.30665				Activated Sludge	State A	Week 1
BIN0029	1112877	1	k101_279943	4979		d__Bacteria;p__Proteobacteria;c__Gammaproteobacteria;o__Burkholderiales;f__Burkholderiaceae;g__Ottowia;s__Ottowia	No Cluster Assigned	2.08257				Activated Sludge	State A	Week 1
BIN0029	1112877	1	k101_288589	2843		d__Bacteria;p__Proteobacteria;c__Gammaproteobacteria;o__Burkholderiales;f__Burkholderiaceae;g__Ottowia;s__Ottowia	No Cluster Assigned	3.64725				Activated Sludge	State A	Week 1
BIN0029	1112877	4	k101_623788	6783		d__Bacteria;p__Proteobacteria;c__Gammaproteobacteria;o__Burkholderiales;f__Burkholderiaceae;g__Ottowia;s__Ottowia	No Cluster Assigned	6.11477				Activated Sludge	State A	Week 1
BIN0029	1112877	1	k101_684081	3001		d__Bacteria;p__Proteobacteria;c__Gammaproteobacteria;o__Burkholderiales;f__Burkholderiaceae;g__Ottowia;s__Ottowia	23	3.45522				Activated Sludge	State A	Week 1
BIN0029	1112877	1	k101_769336	2555		d__Bacteria;p__Proteobacteria;c__Gammaproteobacteria;o__Burkholderiales;f__Burkholderiaceae;g__Ottowia;s__Ottowia	11	4.05837				Activated Sludge	State A	Week 1
BIN0029	1112877	1	k101_874388	5388		d__Bacteria;p__Proteobacteria;c__Gammaproteobacteria;o__Burkholderiales;f__Burkholderiaceae;g__Ottowia;s__Ottowia	No Cluster Assigned	1.92448				Activated Sludge	State A	Week 1
BIN0029	1112877	3	k101_1008861	4611		d__Bacteria;p__Proteobacteria;c__Gammaproteobacteria;o__Burkholderiales;f__Burkholderiaceae;g__Ottowia;s__Ottowia	No Cluster Assigned	6.74634				Activated Sludge	State A	Week 1
BIN0029	1112877	1	k101_1228914	2590		d__Bacteria;p__Proteobacteria;c__Gammaproteobacteria;o__Burkholderiales;f__Burkholderiaceae;g__Ottowia;s__Ottowia	No Cluster Assigned	4.00352				Activated Sludge	State A	Week 1
BIN0029	1112877	1	k101_1388737	2206		d__Bacteria;p__Proteobacteria;c__Gammaproteobacteria;o__Burkholderiales;f__Burkholderiaceae;g__Ottowia;s__Ottowia	44	4.70042				Activated Sludge	State A	Week 1
BIN0029	1112877	1	k101_1410827	3369		d__Bacteria;p__Proteobacteria;c__Gammaproteobacteria;o__Burkholderiales;f__Burkholderiaceae;g__Ottowia;s__Ottowia	No Cluster Assigned	3.07781				Activated Sludge	State A	Week 1
BIN0017	6427134	1	k101_218226	1046		d__Bacteria;p__Proteobacteria;c__Gammaproteobacteria;o__Burkholderiales;f__Burkholderiaceae;g__Ottowia;s__Ottowia	No Cluster Assigned	1.71649				Activated Sludge	State A	Week 1
BIN0007	2686370	1	k101_218226	1046		d__Bacteria;p__Proteobacteria;c__Gammaproteobacteria;o__Burkholderiales;f__Rhodocyclaceae;g__Azonexus;s__	No Cluster Assigned	4.10669				Activated Sludge	State A	Week 1
BIN0045	747658	1	k101_1451805	2244		d__Bacteria;p__Proteobacteria;c__Gammaproteobacteria;o__Burkholderiales;f__Burkholderiaceae;g__Ottowia;s__	No Cluster Assigned	6.87802			MOBV	Activated Sludge	State A	Week 1
BIN0214	70204	1	k101_600172	1197		Unclassified	No Cluster Assigned	137.32			F_traN	Activated Sludge	State A	Week 1
BIN0214	70204	1	k101_977583	2651		Unclassified	No Cluster Assigned	62.0037				Activated Sludge	State A	Week 1
BIN0061	1028079	1	k101_1004419	4412		d__Bacteria;p__Proteobacteria;c__Alphaproteobacteria;o__Caulobacterales;f__Caulobacteraceae;g__Phenylobacterium;s__	No Cluster Assigned	2.54406				Activated Sludge	State A	Week 1
BIN0146	80818	1	k101_820057	1638		Unclassified	24	87.17				Activated Sludge	State A	Week 1
BIN0011	2102982	1	k101_813907	3200		d__Bacteria;p__Proteobacteria;c__Gammaproteobacteria;o__Steroidobacterales;f__Steroidobacteraceae;g__RPQJ01;s__	No Cluster Assigned	1.71476				Activated Sludge	State A	Week 1
BIN0030	581344	1	k101_736965	5724		d__Bacteria;p__Bacteroidota;c__Bacteroidia;o__AKYH767-A;f__OLB10;g__OLB10;s__OLB10	12	3.46782			t4cp1;G_tfc7	Activated Sludge	State A	Week 1
BIN0030	581344	1	k101_1410827	3369		d__Bacteria;p__Bacteroidota;c__Bacteroidia;o__AKYH767-A;f__OLB10;g__OLB10;s__OLB10	No Cluster Assigned	5.8919				Activated Sludge	State A	Week 1
BIN0036	1224952	1	k101_484466	6049		d__Bacteria;p__Nitrospirota;c__Nitrospiria;o__Nitrospirales;f__Nitrospiraceae;g__Nitrospira_A;s__Nitrospira_A	No Cluster Assigned	1.55735			virb4;F_traV;F_traB;F_traE;F_traL	Activated Sludge	State A	Week 1
BIN0008	2518462	1	k101_1157666	6531		d__Bacteria;p__Proteobacteria;c__Gammaproteobacteria;o__Burkholderiales;f__Rhodocyclaceae;g__Azonexus;s__Azonexus	No Cluster Assigned	0.701575				Activated Sludge	State A	Week 1
BIN0036	1224952	1	k101_484466	6049		d__Bacteria;p__Nitrospirota;c__Nitrospiria;o__Nitrospirales;f__Nitrospiraceae;g__Nitrospira_A;s__Nitrospira_A	No Cluster Assigned	1.55735			virb4;F_traV;F_traB;F_traE;F_traL	Activated Sludge	State A	Week 1
BIN0036	1224952	1	k101_759891	1009		d__Bacteria;p__Nitrospirota;c__Nitrospiria;o__Nitrospirales;f__Nitrospiraceae;g__Nitrospira_A;s__Nitrospira_A	No Cluster Assigned	9.33639				Activated Sludge	State A	Week 1
BIN0036	1224952	1	k101_907641	3492		d__Bacteria;p__Nitrospirota;c__Nitrospiria;o__Nitrospirales;f__Nitrospiraceae;g__Nitrospira_A;s__Nitrospira_A	No Cluster Assigned	2.69771				Activated Sludge	State A	Week 1
BIN0036	1224952	1	k101_912815	4706		d__Bacteria;p__Nitrospirota;c__Nitrospiria;o__Nitrospirales;f__Nitrospiraceae;g__Nitrospira_A;s__Nitrospira_A	No Cluster Assigned	2.00179			F_traW;F_traU;F_traF;F_traH	Activated Sludge	State A	Week 1
BIN0036	1224952	2	k101_1292894	29098		d__Bacteria;p__Nitrospirota;c__Nitrospiria;o__Nitrospirales;f__Nitrospiraceae;g__Nitrospira_A;s__Nitrospira_A	No Cluster Assigned	0.647496			F_traU;F_traF;F_traH;F_traG	Activated Sludge	State A	Week 1
BIN0017	6427134	1	k101_549199	9740		d__Bacteria;p__Proteobacteria;c__Gammaproteobacteria;o__Burkholderiales;f__Burkholderiaceae;g__Ottowia;s__Ottowia	No Cluster Assigned	0.184337				Activated Sludge	State A	Week 1
BIN0017	6427134	1	k101_789944	2534		d__Bacteria;p__Proteobacteria;c__Gammaproteobacteria;o__Burkholderiales;f__Burkholderiaceae;g__Ottowia;s__Ottowia	No Cluster Assigned	0.708542				Activated Sludge	State A	Week 1
BIN0013	3382032	2	k101_293161	3507		d__Bacteria;p__Proteobacteria;c__Gammaproteobacteria;o__Burkholderiales;f__Burkholderiaceae;g__Piscinibacter;s__	53	1.94583				Activated Sludge	State A	Week 1
BIN0013	3382032	1	k101_928799	3812		d__Bacteria;p__Proteobacteria;c__Gammaproteobacteria;o__Burkholderiales;f__Burkholderiaceae;g__Piscinibacter;s__	12	0.895073			G_tfc12;G_tfc11;G_tfc10;G_tfc9;G_tfc8;G_tfc7;t4cp1	Activated Sludge	State A	Week 1
BIN0013	3382032	1	k101_1033759	2103		d__Bacteria;p__Proteobacteria;c__Gammaproteobacteria;o__Burkholderiales;f__Burkholderiaceae;g__Piscinibacter;s__	No Cluster Assigned	1.62245	MPF_F	mate-pair-formation	F_traH	Activated Sludge	State A	Week 1
BIN0013	3382032	1	k101_1152337	1285		d__Bacteria;p__Proteobacteria;c__Gammaproteobacteria;o__Burkholderiales;f__Burkholderiaceae;g__Piscinibacter;s__	12	2.65527			t4cp1	Activated Sludge	State A	Week 1
BIN0013	3382032	1	k101_1159603	14671		d__Bacteria;p__Proteobacteria;c__Gammaproteobacteria;o__Burkholderiales;f__Burkholderiaceae;g__Piscinibacter;s__	No Cluster Assigned	0.232569			F_traF;F_traH;F_traG	Activated Sludge	State A	Week 1
BIN0013	3382032	2	k101_1277057	5828		d__Bacteria;p__Proteobacteria;c__Gammaproteobacteria;o__Burkholderiales;f__Burkholderiaceae;g__Piscinibacter;s__	No Cluster Assigned	1.17091				Activated Sludge	State A	Week 1
BIN0013	3382032	1	k101_1377696	3375		d__Bacteria;p__Proteobacteria;c__Gammaproteobacteria;o__Burkholderiales;f__Burkholderiaceae;g__Piscinibacter;s__	4	1.01097			F_traG	Activated Sludge	State A	Week 1
BIN0012	1470926	1	k101_224686	2554		d__Bacteria;p__Proteobacteria;c__Gammaproteobacteria;o__Xanthomonadales;f__Ahniellaceae;g__JADKHK01;s__	No Cluster Assigned	3.07169				Activated Sludge	State A	Week 1
BIN0034	959562	1	k101_731374	4503		d__Bacteria;p__Proteobacteria;c__Gammaproteobacteria;o__Burkholderiales;f__Rhodocyclaceae;g__;s__	No Cluster Assigned	2.67063				Activated Sludge	State A	Week 1
BIN0010	1855236	1	k101_764464	5844		d__Bacteria;p__Proteobacteria;c__Gammaproteobacteria;o__Xanthomonadales;f__Xanthomonadaceae;g__SCMT01;s__	No Cluster Assigned	1.06434				Activated Sludge	State A	Week 1
BIN0025	1754864	1	k101_1008861	4611		d__Bacteria;p__Proteobacteria;c__Gammaproteobacteria;o__Burkholderiales;f__Burkholderiaceae;g__Alicycliphilus;s__Alicycliphilus	No Cluster Assigned	1.4261				Activated Sludge	State A	Week 1
BIN0025	1754864	1	k101_221085	3884		d__Bacteria;p__Proteobacteria;c__Gammaproteobacteria;o__Burkholderiales;f__Burkholderiaceae;g__Alicycliphilus;s__Alicycliphilus	44	1.69304				Activated Sludge	State A	Week 1
BIN0025	1754864	1	k101_894368	1054		d__Bacteria;p__Proteobacteria;c__Gammaproteobacteria;o__Burkholderiales;f__Burkholderiaceae;g__Alicycliphilus;s__Alicycliphilus	No Cluster Assigned	6.23886			F_traK	Activated Sludge	State A	Week 1
BIN0025	1754864	1	k101_1127624	8262		d__Bacteria;p__Proteobacteria;c__Gammaproteobacteria;o__Burkholderiales;f__Burkholderiaceae;g__Alicycliphilus;s__Alicycliphilus	No Cluster Assigned	0.795904				Activated Sludge	State A	Week 1
BIN0008	2518462	1	k101_463717	5177		d__Bacteria;p__Proteobacteria;c__Gammaproteobacteria;o__Burkholderiales;f__Rhodocyclaceae;g__Azonexus;s__Azonexus	No Cluster Assigned	0.885066			F_traV;F_traF	Activated Sludge	State A	Week 1
BIN0008	2518462	1	k101_632292	1004		d__Bacteria;p__Proteobacteria;c__Gammaproteobacteria;o__Burkholderiales;f__Rhodocyclaceae;g__Azonexus;s__Azonexus	No Cluster Assigned	4.56373			F_traK	Activated Sludge	State A	Week 1
BIN0008	2518462	1	k101_1183385	2235		d__Bacteria;p__Proteobacteria;c__Gammaproteobacteria;o__Burkholderiales;f__Rhodocyclaceae;g__Azonexus;s__Azonexus	50	2.05011			F_traV;virb4	Activated Sludge	State A	Week 1
BIN0008	2518462	1	k101_1245474	1564		d__Bacteria;p__Proteobacteria;c__Gammaproteobacteria;o__Burkholderiales;f__Rhodocyclaceae;g__Azonexus;s__Azonexus	5	2.92966			F_traF;F_traH	Activated Sludge	State A	Week 1
BIN0008	2518462	1	k101_1279478	3448		d__Bacteria;p__Proteobacteria;c__Gammaproteobacteria;o__Burkholderiales;f__Rhodocyclaceae;g__Azonexus;s__Azonexus	No Cluster Assigned	1.32888				Activated Sludge	State A	Week 1
BIN0034	959562	1	k101_270525	5136		d__Bacteria;p__Proteobacteria;c__Gammaproteobacteria;o__Burkholderiales;f__Rhodocyclaceae;g__;s__	No Cluster Assigned	2.34148				Activated Sludge	State A	Week 1
BIN0034	959562	1	k101_1154410	2639		d__Bacteria;p__Proteobacteria;c__Gammaproteobacteria;o__Burkholderiales;f__Rhodocyclaceae;g__;s__	No Cluster Assigned	4.55698				Activated Sludge	State A	Week 1
BIN0005	1665037	1	k101_534694	12022		d__Bacteria;p__Proteobacteria;c__Gammaproteobacteria;o__Burkholderiales;f__Burkholderiaceae;g__Quisquiliibacterium;s__	No Cluster Assigned	0.576486				Activated Sludge	State A	Week 1
BIN0005	1665037	1	k101_1377696	3375		d__Bacteria;p__Proteobacteria;c__Gammaproteobacteria;o__Burkholderiales;f__Burkholderiaceae;g__Quisquiliibacterium;s__	4	2.05349			F_traG	Activated Sludge	State A	Week 1
BIN0040	922333	1	k101_634531	2786		d__Bacteria;p__Proteobacteria;c__Gammaproteobacteria;o__Burkholderiales;f__Burkholderiaceae;g__Rubrivivax;s__	No Cluster Assigned	4.49077				Activated Sludge	State A	Week 1
BIN0000	1700159	1	k101_1192779	1240		d__Bacteria;p__Acidobacteriota;c__Acidobacteriae;o__Bryobacterales;f__Bryobacteraceae;g__TMP-7;s__TMP-7	6	5.47366	MPF_G	mate-pair-formation	G_tfc23	Activated Sludge	State A	Week 1
BIN0220	79294	1	k101_634086	4340		Unclassified	No Cluster Assigned	33.532				Activated Sludge	State A	Week 1
BIN0145	147698	1	k101_285639	3860		Unclassified	No Cluster Assigned	20.2408				Activated Sludge	State A	Week 1
BIN0000	1700159	1	k101_984742	3190		d__Bacteria;p__Acidobacteriota;c__Acidobacteriae;o__Bryobacterales;f__Bryobacteraceae;g__TMP-7;s__TMP-7	No Cluster Assigned	2.12769				Activated Sludge	State A	Week 1
BIN0051	458261	1	k101_513493	13522		d__Bacteria;p__Proteobacteria;c__Gammaproteobacteria;o__Pseudomonadales;f__JADFDG01;g__JADFDG01;s__	No Cluster Assigned	1.86224				Activated Sludge	State A	Week 1
BIN0020	586028	1	k101_1292894	29098		d__Bacteria;p__Nitrospirota;c__Nitrospiria;o__Nitrospirales;f__Nitrospiraceae;g__Nitrospira_A;s__Nitrospira_A	No Cluster Assigned	0.676718			F_traU;F_traF;F_traH;F_traG	Activated Sludge	State A	Week 1
BIN0017	6427134	1	k101_366608	9405		d__Bacteria;p__Proteobacteria;c__Gammaproteobacteria;o__Burkholderiales;f__Burkholderiaceae;g__Ottowia;s__Ottowia	7	0.190903	MPF_T	mate-pair-formation	T_virB10;T_virB9;T_virB8;T_virB6;T_virB5;virb4;T_virB3;T_virB2	Activated Sludge	State A	Week 1
BIN0017	6427134	1	k101_366608	9405		d__Bacteria;p__Proteobacteria;c__Gammaproteobacteria;o__Burkholderiales;f__Burkholderiaceae;g__Ottowia;s__Ottowia	7	0.190903	MPF_T	mate-pair-formation	T_virB10;T_virB9;T_virB8;T_virB6;T_virB5;virb4;T_virB3;T_virB2	Activated Sludge	State A	Week 1
BIN0017	6427134	1	k101_366608	9405		d__Bacteria;p__Proteobacteria;c__Gammaproteobacteria;o__Burkholderiales;f__Burkholderiaceae;g__Ottowia;s__Ottowia	7	0.190903	MPF_T	mate-pair-formation	T_virB10;T_virB9;T_virB8;T_virB6;T_virB5;virb4;T_virB3;T_virB2	Activated Sludge	State A	Week 1
BIN0017	6427134	1	k101_473845	6245		d__Bacteria;p__Proteobacteria;c__Gammaproteobacteria;o__Burkholderiales;f__Burkholderiaceae;g__Ottowia;s__Ottowia	No Cluster Assigned	0.287501				Activated Sludge	State A	Week 1
BIN0017	6427134	1	k101_736152	3738		d__Bacteria;p__Proteobacteria;c__Gammaproteobacteria;o__Burkholderiales;f__Burkholderiaceae;g__Ottowia;s__Ottowia	12	0.480322	MPF_G	mate-pair-formation	G_tfc14;G_tfc13;G_tfc12;G_tfc11;G_tfc10;G_tfc9	Activated Sludge	State A	Week 1
BIN0017	6427134	1	k101_924308	1078		d__Bacteria;p__Proteobacteria;c__Gammaproteobacteria;o__Burkholderiales;f__Burkholderiaceae;g__Ottowia;s__Ottowia	48	1.66553				Activated Sludge	State A	Week 1
BIN0017	6427134	1	k101_1342795	6543		d__Bacteria;p__Proteobacteria;c__Gammaproteobacteria;o__Burkholderiales;f__Burkholderiaceae;g__Ottowia;s__Ottowia	37	0.274407				Activated Sludge	State A	Week 1
BIN0017	6427134	1	k101_1392379	5868		d__Bacteria;p__Proteobacteria;c__Gammaproteobacteria;o__Burkholderiales;f__Burkholderiaceae;g__Ottowia;s__Ottowia	No Cluster Assigned	0.305972				Activated Sludge	State A	Week 1
BIN0045	747658	1	k101_1292894	29098		d__Bacteria;p__Proteobacteria;c__Gammaproteobacteria;o__Burkholderiales;f__Burkholderiaceae;g__Ottowia;s__	No Cluster Assigned	0.530424			F_traU;F_traF;F_traH;F_traG	Activated Sludge	State A	Week 1
BIN0029	1112877	1	k101_884255	1761		d__Bacteria;p__Proteobacteria;c__Gammaproteobacteria;o__Burkholderiales;f__Burkholderiaceae;g__Ottowia;s__Ottowia	7	5.8882			T_virB3	Activated Sludge	State A	Week 1
BIN0029	1112877	1	k101_1006189	1325		d__Bacteria;p__Proteobacteria;c__Gammaproteobacteria;o__Burkholderiales;f__Burkholderiaceae;g__Ottowia;s__Ottowia	No Cluster Assigned	7.82575			MOBH	Activated Sludge	State A	Week 1
BIN0029	1112877	1	k101_1216507	5505		d__Bacteria;p__Proteobacteria;c__Gammaproteobacteria;o__Burkholderiales;f__Burkholderiaceae;g__Ottowia;s__Ottowia	11	1.88358				Activated Sludge	State A	Week 1
BIN0017	6427134	1	k101_473845	6245		d__Bacteria;p__Proteobacteria;c__Gammaproteobacteria;o__Burkholderiales;f__Burkholderiaceae;g__Ottowia;s__Ottowia	No Cluster Assigned	0.287501				Activated Sludge	State A	Week 1
BIN0017	6427134	1	k101_736152	3738		d__Bacteria;p__Proteobacteria;c__Gammaproteobacteria;o__Burkholderiales;f__Burkholderiaceae;g__Ottowia;s__Ottowia	12	0.480322	MPF_G	mate-pair-formation	G_tfc14;G_tfc13;G_tfc12;G_tfc11;G_tfc10;G_tfc9	Activated Sludge	State A	Week 1
BIN0017	6427134	1	k101_862134	9460		d__Bacteria;p__Proteobacteria;c__Gammaproteobacteria;o__Burkholderiales;f__Burkholderiaceae;g__Ottowia;s__Ottowia	No Cluster Assigned	0.189793				Activated Sludge	State A	Week 1
BIN0017	6427134	1	k101_1342795	6543		d__Bacteria;p__Proteobacteria;c__Gammaproteobacteria;o__Burkholderiales;f__Burkholderiaceae;g__Ottowia;s__Ottowia	37	0.274407				Activated Sludge	State A	Week 1
BIN0017	6427134	1	k101_1417077	8042		d__Bacteria;p__Proteobacteria;c__Gammaproteobacteria;o__Burkholderiales;f__Burkholderiaceae;g__Ottowia;s__Ottowia	No Cluster Assigned	0.223258				Activated Sludge	State A	Week 1
BIN0001	2299738	1	k101_287688	2635		d__Bacteria;p__Proteobacteria;c__Alphaproteobacteria;o__Sphingomonadales;f__Sphingomonadaceae;g__Novosphingobium;s__	No Cluster Assigned	1.90428				Activated Sludge	State A	Week 1
BIN0001	2299738	1	k101_1276764	6526		d__Bacteria;p__Proteobacteria;c__Alphaproteobacteria;o__Sphingomonadales;f__Sphingomonadaceae;g__Novosphingobium;s__	No Cluster Assigned	0.768889				Activated Sludge	State A	Week 1
BIN0018	2328216	1	k101_736965	5724		d__Bacteria;p__Proteobacteria;c__Gammaproteobacteria;o__Burkholderiales;f__Burkholderiaceae;g__JAABQG01;s__	12	0.865897			t4cp1;G_tfc7	Activated Sludge	State A	Week 1
BIN0001	2299738	1	k101_509255	6586		d__Bacteria;p__Proteobacteria;c__Alphaproteobacteria;o__Sphingomonadales;f__Sphingomonadaceae;g__Novosphingobium;s__	No Cluster Assigned	0.761885				Activated Sludge	State A	Week 1
BIN0001	2299738	1	k101_518531	3866		d__Bacteria;p__Proteobacteria;c__Alphaproteobacteria;o__Sphingomonadales;f__Sphingomonadaceae;g__Novosphingobium;s__	No Cluster Assigned	1.29792				Activated Sludge	State A	Week 1
BIN0001	2299738	1	k101_615285	13184		d__Bacteria;p__Proteobacteria;c__Alphaproteobacteria;o__Sphingomonadales;f__Sphingomonadaceae;g__Novosphingobium;s__	No Cluster Assigned	0.380596			T_virB9;T_virB10	Activated Sludge	State A	Week 1
BIN0001	2299738	1	k101_741103	1787		d__Bacteria;p__Proteobacteria;c__Alphaproteobacteria;o__Sphingomonadales;f__Sphingomonadaceae;g__Novosphingobium;s__	No Cluster Assigned	2.80793			T_virB3	Activated Sludge	State A	Week 1
BIN0068	1007080	1	k101_561402	7643		d__Bacteria;p__Proteobacteria;c__Gammaproteobacteria;o__Burkholderiales;f__Rhodocyclaceae;g__Azospira_A;s__	No Cluster Assigned	1.49921				Activated Sludge	State A	Week 1
BIN0068	1007080	1	k101_1396877	6455		d__Bacteria;p__Proteobacteria;c__Gammaproteobacteria;o__Burkholderiales;f__Rhodocyclaceae;g__Azospira_A;s__	No Cluster Assigned	1.77513				Activated Sludge	State A	Week 1
BIN0037	1849885	1	k101_306784	3470		d__Bacteria;p__Proteobacteria;c__Gammaproteobacteria;o__Xanthomonadales;f__Xanthomonadaceae;g__SCMT01;s__	No Cluster Assigned	1.79769				Activated Sludge	State A	Week 1
BIN0037	1849885	1	k101_668788	4688		d__Bacteria;p__Proteobacteria;c__Gammaproteobacteria;o__Xanthomonadales;f__Xanthomonadaceae;g__SCMT01;s__	No Cluster Assigned	1.33063			MOBQ	Activated Sludge	State A	Week 1
BIN0003	1776521	1	k101_1311084	1607		d__Bacteria;p__Proteobacteria;c__Gammaproteobacteria;o__Burkholderiales;f__Rhodocyclaceae;g__Propionivibrio;s__	No Cluster Assigned	4.04206			F_traK;F_traE;F_traL	Activated Sludge	State A	Week 1
BIN0000	1700159	1	k101_220318	2999		d__Bacteria;p__Acidobacteriota;c__Acidobacteriae;o__Bryobacterales;f__Bryobacteraceae;g__TMP-7;s__TMP-7	No Cluster Assigned	2.2632				Activated Sludge	State A	Week 1
BIN0000	1700159	1	k101_220318	2999		d__Bacteria;p__Acidobacteriota;c__Acidobacteriae;o__Bryobacterales;f__Bryobacteraceae;g__TMP-7;s__TMP-7	No Cluster Assigned	2.2632				Activated Sludge	State A	Week 1
BIN0000	1700159	1	k101_220318	2999		d__Bacteria;p__Acidobacteriota;c__Acidobacteriae;o__Bryobacterales;f__Bryobacteraceae;g__TMP-7;s__TMP-7	No Cluster Assigned	2.2632				Activated Sludge	State A	Week 1
BIN0015	1089423	1	k101_220318	2999		d__Bacteria;p__Cyanobacteria;c__Vampirovibrionia;o__Obscuribacterales;f__Obscuribacteraceae;g__Obscuribacter;s__Obscuribacter	No Cluster Assigned	3.53196				Activated Sludge	State A	Week 1
BIN0000	1700159	1	k101_220318	2999		d__Bacteria;p__Acidobacteriota;c__Acidobacteriae;o__Bryobacterales;f__Bryobacteraceae;g__TMP-7;s__TMP-7	No Cluster Assigned	2.2632				Activated Sludge	State A	Week 1
BIN0000	1700159	1	k101_220318	2999		d__Bacteria;p__Acidobacteriota;c__Acidobacteriae;o__Bryobacterales;f__Bryobacteraceae;g__TMP-7;s__TMP-7	No Cluster Assigned	2.2632				Activated Sludge	State A	Week 1
BIN0000	1700159	1	k101_220318	2999		d__Bacteria;p__Acidobacteriota;c__Acidobacteriae;o__Bryobacterales;f__Bryobacteraceae;g__TMP-7;s__TMP-7	No Cluster Assigned	2.2632				Activated Sludge	State A	Week 1
BIN0000	1700159	1	k101_220318	2999		d__Bacteria;p__Acidobacteriota;c__Acidobacteriae;o__Bryobacterales;f__Bryobacteraceae;g__TMP-7;s__TMP-7	No Cluster Assigned	2.2632				Activated Sludge	State A	Week 1
BIN0030	581344	1	k101_220318	2999		d__Bacteria;p__Bacteroidota;c__Bacteroidia;o__AKYH767-A;f__OLB10;g__OLB10;s__OLB10	No Cluster Assigned	6.61881				Activated Sludge	State A	Week 1
BIN0023	848396	1	k101_1292894	29098		d__Bacteria;p__Nitrospirota;c__Nitrospiria;o__Nitrospirales;f__Nitrospiraceae;g__Nitrospira_A;s__Nitrospira_A	No Cluster Assigned	0.467442			F_traU;F_traF;F_traH;F_traG	Activated Sludge	State A	Week 1
BIN0074	258835	5	k101_881502	4255		Unclassified	No Cluster Assigned	52.3886				Activated Sludge	State A	Week 1
BIN0000	1700159	1	k101_227840	1581		d__Bacteria;p__Acidobacteriota;c__Acidobacteriae;o__Bryobacterales;f__Bryobacteraceae;g__TMP-7;s__TMP-7	4	4.29307			F_traG;F_traH	Activated Sludge	State A	Week 1
BIN0001	2299738	1	k101_220957	1291		d__Bacteria;p__Proteobacteria;c__Alphaproteobacteria;o__Sphingomonadales;f__Sphingomonadaceae;g__Novosphingobium;s__	No Cluster Assigned	3.88673	MPF_F	mate-pair-formation	F_traF;F_traH	Activated Sludge	State A	Week 1
BIN0001	2299738	1	k101_220957	1291		d__Bacteria;p__Proteobacteria;c__Alphaproteobacteria;o__Sphingomonadales;f__Sphingomonadaceae;g__Novosphingobium;s__	No Cluster Assigned	3.88673	MPF_F	mate-pair-formation	F_traF;F_traH	Activated Sludge	State A	Week 1
BIN0029	1112877	1	k101_221085	3884		d__Bacteria;p__Proteobacteria;c__Gammaproteobacteria;o__Burkholderiales;f__Burkholderiaceae;g__Ottowia;s__Ottowia	44	2.6697				Activated Sludge	State A	Week 1
BIN0017	6427134	1	k101_221085	3884		d__Bacteria;p__Proteobacteria;c__Gammaproteobacteria;o__Burkholderiales;f__Burkholderiaceae;g__Ottowia;s__Ottowia	44	0.462267				Activated Sludge	State A	Week 1
BIN0185	186182	1	k101_221085	3884		Unclassified	44	15.9578				Activated Sludge	State A	Week 1
BIN0017	6427134	1	k101_221085	3884		d__Bacteria;p__Proteobacteria;c__Gammaproteobacteria;o__Burkholderiales;f__Burkholderiaceae;g__Ottowia;s__Ottowia	44	0.462267				Activated Sludge	State A	Week 1
BIN0017	6427134	1	k101_221085	3884		d__Bacteria;p__Proteobacteria;c__Gammaproteobacteria;o__Burkholderiales;f__Burkholderiaceae;g__Ottowia;s__Ottowia	44	0.462267				Activated Sludge	State A	Week 1
BIN0029	1112877	1	k101_221085	3884		d__Bacteria;p__Proteobacteria;c__Gammaproteobacteria;o__Burkholderiales;f__Burkholderiaceae;g__Ottowia;s__Ottowia	44	2.6697				Activated Sludge	State A	Week 1
BIN0111	129782	1	k101_221085	3884		Unclassified	44	22.8926				Activated Sludge	State A	Week 1
BIN0005	1665037	1	k101_221085	3884		d__Bacteria;p__Proteobacteria;c__Gammaproteobacteria;o__Burkholderiales;f__Burkholderiaceae;g__Quisquiliibacterium;s__	44	1.78438				Activated Sludge	State A	Week 1
BIN0017	6427134	1	k101_221085	3884		d__Bacteria;p__Proteobacteria;c__Gammaproteobacteria;o__Burkholderiales;f__Burkholderiaceae;g__Ottowia;s__Ottowia	44	0.462267				Activated Sludge	State A	Week 1
BIN0018	2328216	1	k101_221085	3884		d__Bacteria;p__Proteobacteria;c__Gammaproteobacteria;o__Burkholderiales;f__Burkholderiaceae;g__JAABQG01;s__	44	1.27611				Activated Sludge	State A	Week 1
BIN0017	6427134	1	k101_221085	3884		d__Bacteria;p__Proteobacteria;c__Gammaproteobacteria;o__Burkholderiales;f__Burkholderiaceae;g__Ottowia;s__Ottowia	44	0.462267				Activated Sludge	State A	Week 1
BIN0005	1665037	1	k101_221085	3884		d__Bacteria;p__Proteobacteria;c__Gammaproteobacteria;o__Burkholderiales;f__Burkholderiaceae;g__Quisquiliibacterium;s__	44	1.78438				Activated Sludge	State A	Week 1
BIN0029	1112877	1	k101_221085	3884		d__Bacteria;p__Proteobacteria;c__Gammaproteobacteria;o__Burkholderiales;f__Burkholderiaceae;g__Ottowia;s__Ottowia	44	2.6697				Activated Sludge	State A	Week 1
BIN0025	1754864	1	k101_221085	3884		d__Bacteria;p__Proteobacteria;c__Gammaproteobacteria;o__Burkholderiales;f__Burkholderiaceae;g__Alicycliphilus;s__Alicycliphilus	44	1.69304				Activated Sludge	State A	Week 1
BIN0017	6427134	1	k101_221085	3884		d__Bacteria;p__Proteobacteria;c__Gammaproteobacteria;o__Burkholderiales;f__Burkholderiaceae;g__Ottowia;s__Ottowia	44	0.462267				Activated Sludge	State A	Week 1
BIN0017	6427134	1	k101_221085	3884		d__Bacteria;p__Proteobacteria;c__Gammaproteobacteria;o__Burkholderiales;f__Burkholderiaceae;g__Ottowia;s__Ottowia	44	0.462267				Activated Sludge	State A	Week 1
BIN0056	1229979	1	k101_221085	3884		d__Bacteria;p__Proteobacteria;c__Gammaproteobacteria;o__Burkholderiales;f__Rhodocyclaceae;g__SSSZ01;s__	44	2.41553				Activated Sludge	State A	Week 1
BIN0017	6427134	1	k101_221085	3884		d__Bacteria;p__Proteobacteria;c__Gammaproteobacteria;o__Burkholderiales;f__Burkholderiaceae;g__Ottowia;s__Ottowia	44	0.462267				Activated Sludge	State A	Week 1
BIN0035	2539827	1	k101_221085	3884		d__Bacteria;p__Proteobacteria;c__Gammaproteobacteria;o__Burkholderiales;f__Burkholderiaceae;g__Ottowia;s__	44	1.16978				Activated Sludge	State A	Week 1
BIN0017	6427134	1	k101_221085	3884		d__Bacteria;p__Proteobacteria;c__Gammaproteobacteria;o__Burkholderiales;f__Burkholderiaceae;g__Ottowia;s__Ottowia	44	0.462267				Activated Sludge	State A	Week 1
BIN0017	6427134	1	k101_221085	3884		d__Bacteria;p__Proteobacteria;c__Gammaproteobacteria;o__Burkholderiales;f__Burkholderiaceae;g__Ottowia;s__Ottowia	44	0.462267				Activated Sludge	State A	Week 1
BIN0159	127322	1	k101_221085	3884		Unclassified	44	23.3349				Activated Sludge	State A	Week 1
BIN0040	922333	1	k101_221085	3884		d__Bacteria;p__Proteobacteria;c__Gammaproteobacteria;o__Burkholderiales;f__Burkholderiaceae;g__Rubrivivax;s__	44	3.22123				Activated Sludge	State A	Week 1
BIN0035	2539827	1	k101_221085	3884		d__Bacteria;p__Proteobacteria;c__Gammaproteobacteria;o__Burkholderiales;f__Burkholderiaceae;g__Ottowia;s__	44	1.16978				Activated Sludge	State A	Week 1
BIN0017	6427134	1	k101_221085	3884		d__Bacteria;p__Proteobacteria;c__Gammaproteobacteria;o__Burkholderiales;f__Burkholderiaceae;g__Ottowia;s__Ottowia	44	0.462267				Activated Sludge	State A	Week 1
BIN0035	2539827	1	k101_221085	3884		d__Bacteria;p__Proteobacteria;c__Gammaproteobacteria;o__Burkholderiales;f__Burkholderiaceae;g__Ottowia;s__	44	1.16978				Activated Sludge	State A	Week 1
BIN0018	2328216	1	k101_221085	3884		d__Bacteria;p__Proteobacteria;c__Gammaproteobacteria;o__Burkholderiales;f__Burkholderiaceae;g__JAABQG01;s__	44	1.27611				Activated Sludge	State A	Week 1
BIN0250	86410	1	k101_221085	3884		Unclassified	44	34.3832				Activated Sludge	State A	Week 1
BIN0005	1665037	1	k101_221085	3884		d__Bacteria;p__Proteobacteria;c__Gammaproteobacteria;o__Burkholderiales;f__Burkholderiaceae;g__Quisquiliibacterium;s__	44	1.78438				Activated Sludge	State A	Week 1
BIN0018	2328216	1	k101_221085	3884		d__Bacteria;p__Proteobacteria;c__Gammaproteobacteria;o__Burkholderiales;f__Burkholderiaceae;g__JAABQG01;s__	44	1.27611				Activated Sludge	State A	Week 1
BIN0010	1855236	1	k101_221085	3884		d__Bacteria;p__Proteobacteria;c__Gammaproteobacteria;o__Xanthomonadales;f__Xanthomonadaceae;g__SCMT01;s__	44	1.60144				Activated Sludge	State A	Week 1
BIN0018	2328216	1	k101_221085	3884		d__Bacteria;p__Proteobacteria;c__Gammaproteobacteria;o__Burkholderiales;f__Burkholderiaceae;g__JAABQG01;s__	44	1.27611				Activated Sludge	State A	Week 1
BIN0094	231665	1	k101_221085	3884		Unclassified	44	12.8248				Activated Sludge	State A	Week 1
BIN0017	6427134	1	k101_221085	3884		d__Bacteria;p__Proteobacteria;c__Gammaproteobacteria;o__Burkholderiales;f__Burkholderiaceae;g__Ottowia;s__Ottowia	44	0.462267				Activated Sludge	State A	Week 1
BIN0035	2539827	1	k101_221085	3884		d__Bacteria;p__Proteobacteria;c__Gammaproteobacteria;o__Burkholderiales;f__Burkholderiaceae;g__Ottowia;s__	44	1.16978				Activated Sludge	State A	Week 1
BIN0017	6427134	1	k101_221085	3884		d__Bacteria;p__Proteobacteria;c__Gammaproteobacteria;o__Burkholderiales;f__Burkholderiaceae;g__Ottowia;s__Ottowia	44	0.462267				Activated Sludge	State A	Week 1
BIN0017	6427134	1	k101_221085	3884		d__Bacteria;p__Proteobacteria;c__Gammaproteobacteria;o__Burkholderiales;f__Burkholderiaceae;g__Ottowia;s__Ottowia	44	0.462267				Activated Sludge	State A	Week 1
BIN0182	91780	1	k101_221085	3884		Unclassified	44	32.3714				Activated Sludge	State A	Week 1
BIN0045	747658	1	k101_221085	3884		d__Bacteria;p__Proteobacteria;c__Gammaproteobacteria;o__Burkholderiales;f__Burkholderiaceae;g__Ottowia;s__	44	3.97381				Activated Sludge	State A	Week 1
BIN0035	2539827	1	k101_221085	3884		d__Bacteria;p__Proteobacteria;c__Gammaproteobacteria;o__Burkholderiales;f__Burkholderiaceae;g__Ottowia;s__	44	1.16978				Activated Sludge	State A	Week 1
BIN0005	1665037	1	k101_221085	3884		d__Bacteria;p__Proteobacteria;c__Gammaproteobacteria;o__Burkholderiales;f__Burkholderiaceae;g__Quisquiliibacterium;s__	44	1.78438				Activated Sludge	State A	Week 1
BIN0017	6427134	1	k101_221085	3884		d__Bacteria;p__Proteobacteria;c__Gammaproteobacteria;o__Burkholderiales;f__Burkholderiaceae;g__Ottowia;s__Ottowia	44	0.462267				Activated Sludge	State A	Week 1
BIN0029	1112877	1	k101_221085	3884		d__Bacteria;p__Proteobacteria;c__Gammaproteobacteria;o__Burkholderiales;f__Burkholderiaceae;g__Ottowia;s__Ottowia	44	2.6697				Activated Sludge	State A	Week 1
BIN0029	1112877	1	k101_221085	3884		d__Bacteria;p__Proteobacteria;c__Gammaproteobacteria;o__Burkholderiales;f__Burkholderiaceae;g__Ottowia;s__Ottowia	44	2.6697				Activated Sludge	State A	Week 1
BIN0017	6427134	1	k101_221085	3884		d__Bacteria;p__Proteobacteria;c__Gammaproteobacteria;o__Burkholderiales;f__Burkholderiaceae;g__Ottowia;s__Ottowia	44	0.462267				Activated Sludge	State A	Week 1
BIN0017	6427134	1	k101_221085	3884		d__Bacteria;p__Proteobacteria;c__Gammaproteobacteria;o__Burkholderiales;f__Burkholderiaceae;g__Ottowia;s__Ottowia	44	0.462267				Activated Sludge	State A	Week 1
BIN0087	214979	1	k101_221085	3884		Unclassified	44	13.8202				Activated Sludge	State A	Week 1
BIN0017	6427134	1	k101_221085	3884		d__Bacteria;p__Proteobacteria;c__Gammaproteobacteria;o__Burkholderiales;f__Burkholderiaceae;g__Ottowia;s__Ottowia	44	0.462267				Activated Sludge	State A	Week 1
BIN0029	1112877	1	k101_221085	3884		d__Bacteria;p__Proteobacteria;c__Gammaproteobacteria;o__Burkholderiales;f__Burkholderiaceae;g__Ottowia;s__Ottowia	44	2.6697				Activated Sludge	State A	Week 1
BIN0029	1112877	1	k101_221085	3884		d__Bacteria;p__Proteobacteria;c__Gammaproteobacteria;o__Burkholderiales;f__Burkholderiaceae;g__Ottowia;s__Ottowia	44	2.6697				Activated Sludge	State A	Week 1
BIN0018	2328216	1	k101_221085	3884		d__Bacteria;p__Proteobacteria;c__Gammaproteobacteria;o__Burkholderiales;f__Burkholderiaceae;g__JAABQG01;s__	44	1.27611				Activated Sludge	State A	Week 1
BIN0017	6427134	1	k101_221085	3884		d__Bacteria;p__Proteobacteria;c__Gammaproteobacteria;o__Burkholderiales;f__Burkholderiaceae;g__Ottowia;s__Ottowia	44	0.462267				Activated Sludge	State A	Week 1
BIN0068	1007080	1	k101_221085	3884		d__Bacteria;p__Proteobacteria;c__Gammaproteobacteria;o__Burkholderiales;f__Rhodocyclaceae;g__Azospira_A;s__	44	2.95016				Activated Sludge	State A	Week 1
BIN0030	581344	1	k101_221085	3884		d__Bacteria;p__Bacteroidota;c__Bacteroidia;o__AKYH767-A;f__OLB10;g__OLB10;s__OLB10	44	5.11066				Activated Sludge	State A	Week 1
BIN0017	6427134	1	k101_221085	3884		d__Bacteria;p__Proteobacteria;c__Gammaproteobacteria;o__Burkholderiales;f__Burkholderiaceae;g__Ottowia;s__Ottowia	44	0.462267				Activated Sludge	State A	Week 1
BIN0017	6427134	1	k101_221085	3884		d__Bacteria;p__Proteobacteria;c__Gammaproteobacteria;o__Burkholderiales;f__Burkholderiaceae;g__Ottowia;s__Ottowia	44	0.462267				Activated Sludge	State A	Week 1
BIN0017	6427134	3	k101_221085	3884		d__Bacteria;p__Proteobacteria;c__Gammaproteobacteria;o__Burkholderiales;f__Burkholderiaceae;g__Ottowia;s__Ottowia	44	1.3868				Activated Sludge	State A	Week 1
BIN0017	6427134	1	k101_221085	3884		d__Bacteria;p__Proteobacteria;c__Gammaproteobacteria;o__Burkholderiales;f__Burkholderiaceae;g__Ottowia;s__Ottowia	44	0.462267				Activated Sludge	State A	Week 1
BIN0020	586028	1	k101_221085	3884		d__Bacteria;p__Nitrospirota;c__Nitrospiria;o__Nitrospirales;f__Nitrospiraceae;g__Nitrospira_A;s__Nitrospira_A	44	5.06981				Activated Sludge	State A	Week 1
BIN0030	581344	1	k101_221085	3884		d__Bacteria;p__Bacteroidota;c__Bacteroidia;o__AKYH767-A;f__OLB10;g__OLB10;s__OLB10	44	5.11066				Activated Sludge	State A	Week 1
BIN0025	1754864	1	k101_221085	3884		d__Bacteria;p__Proteobacteria;c__Gammaproteobacteria;o__Burkholderiales;f__Burkholderiaceae;g__Alicycliphilus;s__Alicycliphilus	44	1.69304				Activated Sludge	State A	Week 1
BIN0017	6427134	1	k101_221085	3884		d__Bacteria;p__Proteobacteria;c__Gammaproteobacteria;o__Burkholderiales;f__Burkholderiaceae;g__Ottowia;s__Ottowia	44	0.462267				Activated Sludge	State A	Week 1
BIN0017	6427134	1	k101_221085	3884		d__Bacteria;p__Proteobacteria;c__Gammaproteobacteria;o__Burkholderiales;f__Burkholderiaceae;g__Ottowia;s__Ottowia	44	0.462267				Activated Sludge	State A	Week 1
BIN0045	747658	1	k101_221085	3884		d__Bacteria;p__Proteobacteria;c__Gammaproteobacteria;o__Burkholderiales;f__Burkholderiaceae;g__Ottowia;s__	44	3.97381				Activated Sludge	State A	Week 1
BIN0017	6427134	1	k101_221085	3884		d__Bacteria;p__Proteobacteria;c__Gammaproteobacteria;o__Burkholderiales;f__Burkholderiaceae;g__Ottowia;s__Ottowia	44	0.462267				Activated Sludge	State A	Week 1
BIN0029	1112877	1	k101_221085	3884		d__Bacteria;p__Proteobacteria;c__Gammaproteobacteria;o__Burkholderiales;f__Burkholderiaceae;g__Ottowia;s__Ottowia	44	2.6697				Activated Sludge	State A	Week 1
BIN0017	6427134	1	k101_221085	3884		d__Bacteria;p__Proteobacteria;c__Gammaproteobacteria;o__Burkholderiales;f__Burkholderiaceae;g__Ottowia;s__Ottowia	44	0.462267				Activated Sludge	State A	Week 1
BIN0017	6427134	1	k101_221085	3884		d__Bacteria;p__Proteobacteria;c__Gammaproteobacteria;o__Burkholderiales;f__Burkholderiaceae;g__Ottowia;s__Ottowia	44	0.462267				Activated Sludge	State A	Week 1
BIN0029	1112877	1	k101_221085	3884		d__Bacteria;p__Proteobacteria;c__Gammaproteobacteria;o__Burkholderiales;f__Burkholderiaceae;g__Ottowia;s__Ottowia	44	2.6697				Activated Sludge	State A	Week 1
BIN0047	564574	1	k101_221085	3884		d__Bacteria;p__Proteobacteria;c__Gammaproteobacteria;o__Burkholderiales;f__Burkholderiaceae;g__JAAFIY01;s__	44	5.26246				Activated Sludge	State A	Week 1
BIN0017	6427134	1	k101_221085	3884		d__Bacteria;p__Proteobacteria;c__Gammaproteobacteria;o__Burkholderiales;f__Burkholderiaceae;g__Ottowia;s__Ottowia	44	0.462267				Activated Sludge	State A	Week 1
BIN0035	2539827	1	k101_221085	3884		d__Bacteria;p__Proteobacteria;c__Gammaproteobacteria;o__Burkholderiales;f__Burkholderiaceae;g__Ottowia;s__	44	1.16978				Activated Sludge	State A	Week 1
BIN0035	2539827	1	k101_221085	3884		d__Bacteria;p__Proteobacteria;c__Gammaproteobacteria;o__Burkholderiales;f__Burkholderiaceae;g__Ottowia;s__	44	1.16978				Activated Sludge	State A	Week 1
BIN0136	103169	1	k101_221085	3884		Unclassified	44	28.7979				Activated Sludge	State A	Week 1
BIN0017	6427134	1	k101_221085	3884		d__Bacteria;p__Proteobacteria;c__Gammaproteobacteria;o__Burkholderiales;f__Burkholderiaceae;g__Ottowia;s__Ottowia	44	0.462267				Activated Sludge	State A	Week 1
BIN0017	6427134	1	k101_221085	3884		d__Bacteria;p__Proteobacteria;c__Gammaproteobacteria;o__Burkholderiales;f__Burkholderiaceae;g__Ottowia;s__Ottowia	44	0.462267				Activated Sludge	State A	Week 1
BIN0030	581344	1	k101_221085	3884		d__Bacteria;p__Bacteroidota;c__Bacteroidia;o__AKYH767-A;f__OLB10;g__OLB10;s__OLB10	44	5.11066				Activated Sludge	State A	Week 1
BIN0025	1754864	1	k101_221085	3884		d__Bacteria;p__Proteobacteria;c__Gammaproteobacteria;o__Burkholderiales;f__Burkholderiaceae;g__Alicycliphilus;s__Alicycliphilus	44	1.69304				Activated Sludge	State A	Week 1
BIN0035	2539827	1	k101_221085	3884		d__Bacteria;p__Proteobacteria;c__Gammaproteobacteria;o__Burkholderiales;f__Burkholderiaceae;g__Ottowia;s__	44	1.16978				Activated Sludge	State A	Week 1
BIN0035	2539827	1	k101_221085	3884		d__Bacteria;p__Proteobacteria;c__Gammaproteobacteria;o__Burkholderiales;f__Burkholderiaceae;g__Ottowia;s__	44	1.16978				Activated Sludge	State A	Week 1
BIN0047	564574	2	k101_221085	3884		d__Bacteria;p__Proteobacteria;c__Gammaproteobacteria;o__Burkholderiales;f__Burkholderiaceae;g__JAAFIY01;s__	44	10.5249				Activated Sludge	State A	Week 1
BIN0029	1112877	1	k101_221085	3884		d__Bacteria;p__Proteobacteria;c__Gammaproteobacteria;o__Burkholderiales;f__Burkholderiaceae;g__Ottowia;s__Ottowia	44	2.6697				Activated Sludge	State A	Week 1
BIN0227	112326	3	k101_221085	3884		Unclassified	44	79.3507				Activated Sludge	State A	Week 1
BIN0018	2328216	1	k101_221085	3884		d__Bacteria;p__Proteobacteria;c__Gammaproteobacteria;o__Burkholderiales;f__Burkholderiaceae;g__JAABQG01;s__	44	1.27611				Activated Sludge	State A	Week 1
BIN0017	6427134	1	k101_221085	3884		d__Bacteria;p__Proteobacteria;c__Gammaproteobacteria;o__Burkholderiales;f__Burkholderiaceae;g__Ottowia;s__Ottowia	44	0.462267				Activated Sludge	State A	Week 1
