## Supplemental Table 1; Supplemental Table 2a; Supplemental Table 2b for "Mapping plasmid–host networks and tracking persistent plasmids in wastewater microbiomes" (part 26 of 50)

### Sheet: Supplementary Table 1 (continued)
Supplementary Table 1. Summary of identified plasmid contigs and their associated functional annotations across states and treatment stages
BIN0004	1117634	1	k101_51349	7639		d__Bacteria;p__Proteobacteria;c__Gammaproteobacteria;o__Burkholderiales;f__Rhodocyclaceae;g__Azonexus;s__Azonexus	1	0.638009				Effluent	State A	Week 1
BIN0026	729178	1	k101_51349	7639		d__Bacteria;p__Proteobacteria;c__Gammaproteobacteria;o__Burkholderiales;f__Burkholderiaceae;g__Acidovorax;s__Acidovorax	1	0.977896				Effluent	State A	Week 1
BIN0022	781150	1	k101_51349	7639		d__Bacteria;p__Actinobacteriota;c__Actinomycetia;o__Actinomycetales;f__Dermatophilaceae;g__GCA-2748155;s__	1	0.912834				Effluent	State A	Week 1
BIN0005	392304	1	k101_51349	7639		d__Bacteria;p__Bacteroidota;c__Bacteroidia;o__Chitinophagales;f__Chitinophagaceae;g__JJ008;s__	1	1.81762				Effluent	State A	Week 1
BIN0055	259503	1	k101_51349	7639		d__Bacteria;p__Actinobacteriota;c__Actinomycetia;o__Mycobacteriales;f__Mycobacteriaceae;g__Mycobacterium;s__Mycobacterium	1	2.74779				Effluent	State A	Week 1
BIN0045	278575	1	k101_51349	7639		Unclassified	1	2.55967				Effluent	State A	Week 1
BIN0010	701007	1	k101_51349	7639		d__Bacteria;p__Proteobacteria;c__Gammaproteobacteria;o__Xanthomonadales;f__Xanthomonadaceae;g__Thermomonas;s__	1	1.01719				Effluent	State A	Week 1
BIN0036	283729	1	k101_51349	7639		d__Bacteria;p__Proteobacteria;c__Gammaproteobacteria;o__Burkholderiales;f__Burkholderiaceae;g__JAABQG01;s__	1	2.51317				Effluent	State A	Week 1
BIN0045	278575	1	k101_51349	7639		Unclassified	1	2.55967				Effluent	State A	Week 1
BIN0013	1230170	1	k101_51349	7639		d__Bacteria;p__Proteobacteria;c__Gammaproteobacteria;o__Burkholderiales;f__Aquaspirillaceae;g__Rivicola;s__Rivicola	1	0.579644				Effluent	State A	Week 1
BIN0083	54984	1	k101_51349	7639		Unclassified	1	12.9685				Effluent	State A	Week 1
BIN0025	939350	1	k101_51349	7639		d__Bacteria;p__Actinobacteriota;c__Actinomycetia;o__Actinomycetales;f__Dermatophilaceae;g__GCA-2748155;s__	1	0.7591				Effluent	State A	Week 1
BIN0032	560830	1	k101_51349	7639		d__Bacteria;p__Proteobacteria;c__Gammaproteobacteria;o__Burkholderiales;f__Burkholderiaceae;g__Acidovorax;s__Acidovorax	1	1.27144				Effluent	State A	Week 1
BIN0000	1283420	1	k101_51349	7639		d__Bacteria;p__Proteobacteria;c__Gammaproteobacteria;o__Burkholderiales;f__Rhodocyclaceae;g__Propionivibrio;s__	1	0.555594				Effluent	State A	Week 1
BIN0045	278575	1	k101_51349	7639		Unclassified	1	2.55967				Effluent	State A	Week 1
BIN0037	482420	4	k101_51349	7639		Unclassified	1	5.91236				Effluent	State A	Week 1
BIN0002	1351688	1	k101_51349	7639		d__Bacteria;p__Proteobacteria;c__Gammaproteobacteria;o__Burkholderiales;f__Rhodocyclaceae;g__Zoogloea;s__	1	0.527533				Effluent	State A	Week 1
BIN0073	363168	18	k101_51349	7639		Unclassified	1	35.342				Effluent	State A	Week 1
BIN0027	873255	2	k101_51349	7639		d__Bacteria;p__Proteobacteria;c__Gammaproteobacteria;o__Burkholderiales;f__Rhodocyclaceae;g__Azonexus;s__Azonexus	1	1.63311				Effluent	State A	Week 1
BIN0045	278575	1	k101_51349	7639		Unclassified	1	2.55967				Effluent	State A	Week 1
BIN0060	163723	1	k101_51349	7639		Unclassified	1	4.35528				Effluent	State A	Week 1
BIN0007	1773453	1	k101_51349	7639		d__Bacteria;p__Proteobacteria;c__Gammaproteobacteria;o__Enterobacterales;f__Aeromonadaceae;g__Aeromonas;s__Aeromonas	1	0.402075				Effluent	State A	Week 1
BIN0027	873255	1	k101_51349	7639		d__Bacteria;p__Proteobacteria;c__Gammaproteobacteria;o__Burkholderiales;f__Rhodocyclaceae;g__Azonexus;s__Azonexus	1	0.816554				Effluent	State A	Week 1
BIN0008	4591991	1	k101_51349	7639		d__Bacteria;p__Bacteroidota;c__Bacteroidia;o__Flavobacteriales;f__Weeksellaceae;g__Cloacibacterium;s__	1	0.155283				Effluent	State A	Week 1
BIN0000	1283420	1	k101_51349	7639		d__Bacteria;p__Proteobacteria;c__Gammaproteobacteria;o__Burkholderiales;f__Rhodocyclaceae;g__Propionivibrio;s__	1	0.555594				Effluent	State A	Week 1
BIN0009	395315	1	k101_51349	7639		d__Bacteria;p__Bacteroidota;c__Bacteroidia;o__Chitinophagales;f__JADIYW01;g__JADJSS01;s__	1	1.80378				Effluent	State A	Week 1
BIN0045	278575	1	k101_51349	7639		Unclassified	1	2.55967				Effluent	State A	Week 1
BIN0025	939350	1	k101_51349	7639		d__Bacteria;p__Actinobacteriota;c__Actinomycetia;o__Actinomycetales;f__Dermatophilaceae;g__GCA-2748155;s__	1	0.7591				Effluent	State A	Week 1
BIN0021	969265	1	k101_51349	7639		d__Bacteria;p__Proteobacteria;c__Gammaproteobacteria;o__Burkholderiales;f__Rhodocyclaceae;g__Azonexus;s__Azonexus	1	0.735671				Effluent	State A	Week 1
BIN0021	969265	1	k101_51349	7639		d__Bacteria;p__Proteobacteria;c__Gammaproteobacteria;o__Burkholderiales;f__Rhodocyclaceae;g__Azonexus;s__Azonexus	1	0.735671				Effluent	State A	Week 1
BIN0003	1178185	1	k101_51349	7639		d__Bacteria;p__Actinobacteriota;c__Acidimicrobiia;o__Acidimicrobiales;f__Microtrichaceae;g__AWTP1-35;s__AWTP1-35	1	0.605219				Effluent	State A	Week 1
BIN0037	482420	1	k101_51349	7639		Unclassified	1	1.47809				Effluent	State A	Week 1
BIN0037	482420	1	k101_51349	7639		Unclassified	1	1.47809				Effluent	State A	Week 1
BIN0021	969265	1	k101_51349	7639		d__Bacteria;p__Proteobacteria;c__Gammaproteobacteria;o__Burkholderiales;f__Rhodocyclaceae;g__Azonexus;s__Azonexus	1	0.735671				Effluent	State A	Week 1
BIN0005	392304	1	k101_51349	7639		d__Bacteria;p__Bacteroidota;c__Bacteroidia;o__Chitinophagales;f__Chitinophagaceae;g__JJ008;s__	1	1.81762				Effluent	State A	Week 1
BIN0017	1147380	1	k101_51349	7639		d__Bacteria;p__Proteobacteria;c__Gammaproteobacteria;o__Competibacterales;f__Competibacteraceae;g__RXIX01;s__RXIX01	1	0.621468				Effluent	State A	Week 1
BIN0060	163723	1	k101_51349	7639		Unclassified	1	4.35528				Effluent	State A	Week 1
BIN0024	2137003	1	k101_51349	7639		d__Bacteria;p__Bacteroidota;c__Bacteroidia;o__AKYH767-A;f__OLB10;g__OLB10;s__OLB10	1	0.333673				Effluent	State A	Week 1
BIN0045	278575	1	k101_51349	7639		Unclassified	1	2.55967				Effluent	State A	Week 1
BIN0036	283729	1	k101_51349	7639		d__Bacteria;p__Proteobacteria;c__Gammaproteobacteria;o__Burkholderiales;f__Burkholderiaceae;g__JAABQG01;s__	1	2.51317				Effluent	State A	Week 1
BIN0002	1351688	1	k101_51349	7639		d__Bacteria;p__Proteobacteria;c__Gammaproteobacteria;o__Burkholderiales;f__Rhodocyclaceae;g__Zoogloea;s__	1	0.527533				Effluent	State A	Week 1
BIN0021	969265	1	k101_51349	7639		d__Bacteria;p__Proteobacteria;c__Gammaproteobacteria;o__Burkholderiales;f__Rhodocyclaceae;g__Azonexus;s__Azonexus	1	0.735671				Effluent	State A	Week 1
BIN0032	560830	1	k101_51349	7639		d__Bacteria;p__Proteobacteria;c__Gammaproteobacteria;o__Burkholderiales;f__Burkholderiaceae;g__Acidovorax;s__Acidovorax	1	1.27144				Effluent	State A	Week 1
BIN0021	969265	1	k101_51349	7639		d__Bacteria;p__Proteobacteria;c__Gammaproteobacteria;o__Burkholderiales;f__Rhodocyclaceae;g__Azonexus;s__Azonexus	1	0.735671				Effluent	State A	Week 1
BIN0088	94114	1	k101_51349	7639		Unclassified	1	7.57656				Effluent	State A	Week 1
BIN0026	729178	1	k101_51349	7639		d__Bacteria;p__Proteobacteria;c__Gammaproteobacteria;o__Burkholderiales;f__Burkholderiaceae;g__Acidovorax;s__Acidovorax	1	0.977896				Effluent	State A	Week 1
BIN0002	1351688	1	k101_51349	7639		d__Bacteria;p__Proteobacteria;c__Gammaproteobacteria;o__Burkholderiales;f__Rhodocyclaceae;g__Zoogloea;s__	1	0.527533				Effluent	State A	Week 1
BIN0002	1351688	1	k101_51349	7639		d__Bacteria;p__Proteobacteria;c__Gammaproteobacteria;o__Burkholderiales;f__Rhodocyclaceae;g__Zoogloea;s__	1	0.527533				Effluent	State A	Week 1
BIN0026	729178	1	k101_51349	7639		d__Bacteria;p__Proteobacteria;c__Gammaproteobacteria;o__Burkholderiales;f__Burkholderiaceae;g__Acidovorax;s__Acidovorax	1	0.977896				Effluent	State A	Week 1
BIN0036	283729	1	k101_51349	7639		d__Bacteria;p__Proteobacteria;c__Gammaproteobacteria;o__Burkholderiales;f__Burkholderiaceae;g__JAABQG01;s__	1	2.51317				Effluent	State A	Week 1
BIN0045	278575	1	k101_51349	7639		Unclassified	1	2.55967				Effluent	State A	Week 1
BIN0002	1351688	1	k101_51349	7639		d__Bacteria;p__Proteobacteria;c__Gammaproteobacteria;o__Burkholderiales;f__Rhodocyclaceae;g__Zoogloea;s__	1	0.527533				Effluent	State A	Week 1
BIN0061	79066	1	k101_51349	7639		Unclassified	1	9.01854				Effluent	State A	Week 1
BIN0032	560830	1	k101_51349	7639		d__Bacteria;p__Proteobacteria;c__Gammaproteobacteria;o__Burkholderiales;f__Burkholderiaceae;g__Acidovorax;s__Acidovorax	1	1.27144				Effluent	State A	Week 1
BIN0045	278575	1	k101_51349	7639		Unclassified	1	2.55967				Effluent	State A	Week 1
BIN0002	1351688	1	k101_51349	7639		d__Bacteria;p__Proteobacteria;c__Gammaproteobacteria;o__Burkholderiales;f__Rhodocyclaceae;g__Zoogloea;s__	1	0.527533				Effluent	State A	Week 1
BIN0027	873255	1	k101_51349	7639		d__Bacteria;p__Proteobacteria;c__Gammaproteobacteria;o__Burkholderiales;f__Rhodocyclaceae;g__Azonexus;s__Azonexus	1	0.816554				Effluent	State A	Week 1
BIN0020	884757	1	k101_51349	7639		d__Bacteria;p__Proteobacteria;c__Gammaproteobacteria;o__Competibacterales;f__Competibacteraceae;g__RXIV01;s__RXIV01	1	0.805939				Effluent	State A	Week 1
BIN0024	2137003	1	k101_51349	7639		d__Bacteria;p__Bacteroidota;c__Bacteroidia;o__AKYH767-A;f__OLB10;g__OLB10;s__OLB10	1	0.333673				Effluent	State A	Week 1
BIN0024	2137003	1	k101_51349	7639		d__Bacteria;p__Bacteroidota;c__Bacteroidia;o__AKYH767-A;f__OLB10;g__OLB10;s__OLB10	1	0.333673				Effluent	State A	Week 1
BIN0002	1351688	1	k101_51349	7639		d__Bacteria;p__Proteobacteria;c__Gammaproteobacteria;o__Burkholderiales;f__Rhodocyclaceae;g__Zoogloea;s__	1	0.527533				Effluent	State A	Week 1
BIN0032	560830	1	k101_51349	7639		d__Bacteria;p__Proteobacteria;c__Gammaproteobacteria;o__Burkholderiales;f__Burkholderiaceae;g__Acidovorax;s__Acidovorax	1	1.27144				Effluent	State A	Week 1
BIN0010	701007	1	k101_51349	7639		d__Bacteria;p__Proteobacteria;c__Gammaproteobacteria;o__Xanthomonadales;f__Xanthomonadaceae;g__Thermomonas;s__	1	1.01719				Effluent	State A	Week 1
BIN0013	1230170	1	k101_51349	7639		d__Bacteria;p__Proteobacteria;c__Gammaproteobacteria;o__Burkholderiales;f__Aquaspirillaceae;g__Rivicola;s__Rivicola	1	0.579644				Effluent	State A	Week 1
BIN0060	163723	1	k101_51349	7639		Unclassified	1	4.35528				Effluent	State A	Week 1
BIN0021	969265	1	k101_51349	7639		d__Bacteria;p__Proteobacteria;c__Gammaproteobacteria;o__Burkholderiales;f__Rhodocyclaceae;g__Azonexus;s__Azonexus	1	0.735671				Effluent	State A	Week 1
BIN0004	1117634	1	k101_51349	7639		d__Bacteria;p__Proteobacteria;c__Gammaproteobacteria;o__Burkholderiales;f__Rhodocyclaceae;g__Azonexus;s__Azonexus	1	0.638009				Effluent	State A	Week 1
BIN0024	2137003	1	k101_51349	7639		d__Bacteria;p__Bacteroidota;c__Bacteroidia;o__AKYH767-A;f__OLB10;g__OLB10;s__OLB10	1	0.333673				Effluent	State A	Week 1
BIN0027	873255	1	k101_51349	7639		d__Bacteria;p__Proteobacteria;c__Gammaproteobacteria;o__Burkholderiales;f__Rhodocyclaceae;g__Azonexus;s__Azonexus	1	0.816554				Effluent	State A	Week 1
BIN0037	482420	1	k101_51349	7639		Unclassified	1	1.47809				Effluent	State A	Week 1
BIN0013	1230170	1	k101_51349	7639		d__Bacteria;p__Proteobacteria;c__Gammaproteobacteria;o__Burkholderiales;f__Aquaspirillaceae;g__Rivicola;s__Rivicola	1	0.579644				Effluent	State A	Week 1
BIN0027	873255	1	k101_51349	7639		d__Bacteria;p__Proteobacteria;c__Gammaproteobacteria;o__Burkholderiales;f__Rhodocyclaceae;g__Azonexus;s__Azonexus	1	0.816554				Effluent	State A	Week 1
BIN0021	969265	1	k101_51349	7639		d__Bacteria;p__Proteobacteria;c__Gammaproteobacteria;o__Burkholderiales;f__Rhodocyclaceae;g__Azonexus;s__Azonexus	1	0.735671				Effluent	State A	Week 1
BIN0060	163723	1	k101_51349	7639		Unclassified	1	4.35528				Effluent	State A	Week 1
BIN0032	560830	1	k101_51349	7639		d__Bacteria;p__Proteobacteria;c__Gammaproteobacteria;o__Burkholderiales;f__Burkholderiaceae;g__Acidovorax;s__Acidovorax	1	1.27144				Effluent	State A	Week 1
BIN0026	729178	1	k101_51349	7639		d__Bacteria;p__Proteobacteria;c__Gammaproteobacteria;o__Burkholderiales;f__Burkholderiaceae;g__Acidovorax;s__Acidovorax	1	0.977896				Effluent	State A	Week 1
BIN0010	701007	1	k101_51349	7639		d__Bacteria;p__Proteobacteria;c__Gammaproteobacteria;o__Xanthomonadales;f__Xanthomonadaceae;g__Thermomonas;s__	1	1.01719				Effluent	State A	Week 1
BIN0026	729178	1	k101_51349	7639		d__Bacteria;p__Proteobacteria;c__Gammaproteobacteria;o__Burkholderiales;f__Burkholderiaceae;g__Acidovorax;s__Acidovorax	1	0.977896				Effluent	State A	Week 1
BIN0036	283729	1	k101_51349	7639		d__Bacteria;p__Proteobacteria;c__Gammaproteobacteria;o__Burkholderiales;f__Burkholderiaceae;g__JAABQG01;s__	1	2.51317				Effluent	State A	Week 1
BIN0017	1147380	1	k101_51349	7639		d__Bacteria;p__Proteobacteria;c__Gammaproteobacteria;o__Competibacterales;f__Competibacteraceae;g__RXIX01;s__RXIX01	1	0.621468				Effluent	State A	Week 1
BIN0019	450565	1	k101_51349	7639		d__Bacteria;p__Actinobacteriota;c__Actinomycetia;o__Nanopelagicales;f__UBA10799;g__;s__	1	1.58259				Effluent	State A	Week 1
BIN0026	729178	1	k101_51349	7639		d__Bacteria;p__Proteobacteria;c__Gammaproteobacteria;o__Burkholderiales;f__Burkholderiaceae;g__Acidovorax;s__Acidovorax	1	0.977896				Effluent	State A	Week 1
BIN0037	482420	1	k101_51349	7639		Unclassified	1	1.47809				Effluent	State A	Week 1
BIN0045	278575	1	k101_51349	7639		Unclassified	1	2.55967				Effluent	State A	Week 1
BIN0026	729178	2	k101_51349	7639		d__Bacteria;p__Proteobacteria;c__Gammaproteobacteria;o__Burkholderiales;f__Burkholderiaceae;g__Acidovorax;s__Acidovorax	1	1.95579				Effluent	State A	Week 1
BIN0002	1351688	1	k101_51349	7639		d__Bacteria;p__Proteobacteria;c__Gammaproteobacteria;o__Burkholderiales;f__Rhodocyclaceae;g__Zoogloea;s__	1	0.527533				Effluent	State A	Week 1
BIN0032	560830	1	k101_51349	7639		d__Bacteria;p__Proteobacteria;c__Gammaproteobacteria;o__Burkholderiales;f__Burkholderiaceae;g__Acidovorax;s__Acidovorax	1	1.27144				Effluent	State A	Week 1
BIN0037	482420	1	k101_51349	7639		Unclassified	1	1.47809				Effluent	State A	Week 1
BIN0037	482420	1	k101_51349	7639		Unclassified	1	1.47809				Effluent	State A	Week 1
BIN0037	482420	1	k101_51349	7639		Unclassified	1	1.47809				Effluent	State A	Week 1
BIN0017	1147380	1	k101_51349	7639		d__Bacteria;p__Proteobacteria;c__Gammaproteobacteria;o__Competibacterales;f__Competibacteraceae;g__RXIX01;s__RXIX01	1	0.621468				Effluent	State A	Week 1
BIN0000	1283420	1	k101_51349	7639		d__Bacteria;p__Proteobacteria;c__Gammaproteobacteria;o__Burkholderiales;f__Rhodocyclaceae;g__Propionivibrio;s__	1	0.555594				Effluent	State A	Week 1
BIN0000	1283420	1	k101_51349	7639		d__Bacteria;p__Proteobacteria;c__Gammaproteobacteria;o__Burkholderiales;f__Rhodocyclaceae;g__Propionivibrio;s__	1	0.555594				Effluent	State A	Week 1
BIN0025	939350	1	k101_51349	7639		d__Bacteria;p__Actinobacteriota;c__Actinomycetia;o__Actinomycetales;f__Dermatophilaceae;g__GCA-2748155;s__	1	0.7591				Effluent	State A	Week 1
BIN0017	1147380	1	k101_51349	7639		d__Bacteria;p__Proteobacteria;c__Gammaproteobacteria;o__Competibacterales;f__Competibacteraceae;g__RXIX01;s__RXIX01	1	0.621468				Effluent	State A	Week 1
BIN0026	729178	1	k101_51349	7639		d__Bacteria;p__Proteobacteria;c__Gammaproteobacteria;o__Burkholderiales;f__Burkholderiaceae;g__Acidovorax;s__Acidovorax	1	0.977896				Effluent	State A	Week 1
BIN0036	283729	1	k101_51349	7639		d__Bacteria;p__Proteobacteria;c__Gammaproteobacteria;o__Burkholderiales;f__Burkholderiaceae;g__JAABQG01;s__	1	2.51317				Effluent	State A	Week 1
BIN0013	1230170	1	k101_51349	7639		d__Bacteria;p__Proteobacteria;c__Gammaproteobacteria;o__Burkholderiales;f__Aquaspirillaceae;g__Rivicola;s__Rivicola	1	0.579644				Effluent	State A	Week 1
BIN0027	873255	2	k101_51349	7639		d__Bacteria;p__Proteobacteria;c__Gammaproteobacteria;o__Burkholderiales;f__Rhodocyclaceae;g__Azonexus;s__Azonexus	1	1.63311				Effluent	State A	Week 1
BIN0000	1283420	1	k101_51349	7639		d__Bacteria;p__Proteobacteria;c__Gammaproteobacteria;o__Burkholderiales;f__Rhodocyclaceae;g__Propionivibrio;s__	1	0.555594				Effluent	State A	Week 1
BIN0000	1283420	1	k101_51349	7639		d__Bacteria;p__Proteobacteria;c__Gammaproteobacteria;o__Burkholderiales;f__Rhodocyclaceae;g__Propionivibrio;s__	1	0.555594				Effluent	State A	Week 1
BIN0027	873255	1	k101_51349	7639		d__Bacteria;p__Proteobacteria;c__Gammaproteobacteria;o__Burkholderiales;f__Rhodocyclaceae;g__Azonexus;s__Azonexus	1	0.816554				Effluent	State A	Week 1
BIN0024	2137003	1	k101_51349	7639		d__Bacteria;p__Bacteroidota;c__Bacteroidia;o__AKYH767-A;f__OLB10;g__OLB10;s__OLB10	1	0.333673				Effluent	State A	Week 1
BIN0060	163723	1	k101_51349	7639		Unclassified	1	4.35528				Effluent	State A	Week 1
BIN0094	90346	1	k101_51349	7639		Unclassified	1	7.89255				Effluent	State A	Week 1
BIN0001	593846	1	k101_51349	7639		d__Bacteria;p__Proteobacteria;c__Gammaproteobacteria;o__Competibacterales;f__Competibacteraceae;g__Competibacter_A;s__	1	1.20075				Effluent	State A	Week 1
BIN0086	108999	1	k101_51349	7639		Unclassified	1	6.5419				Effluent	State A	Week 1
BIN0094	90346	1	k101_51349	7639		Unclassified	1	7.89255				Effluent	State A	Week 1
BIN0026	729178	1	k101_51349	7639		d__Bacteria;p__Proteobacteria;c__Gammaproteobacteria;o__Burkholderiales;f__Burkholderiaceae;g__Acidovorax;s__Acidovorax	1	0.977896				Effluent	State A	Week 1
BIN0036	283729	1	k101_51349	7639		d__Bacteria;p__Proteobacteria;c__Gammaproteobacteria;o__Burkholderiales;f__Burkholderiaceae;g__JAABQG01;s__	1	2.51317				Effluent	State A	Week 1
BIN0032	560830	2	k101_51349	7639		d__Bacteria;p__Proteobacteria;c__Gammaproteobacteria;o__Burkholderiales;f__Burkholderiaceae;g__Acidovorax;s__Acidovorax	1	2.54287				Effluent	State A	Week 1
BIN0026	729178	1	k101_51349	7639		d__Bacteria;p__Proteobacteria;c__Gammaproteobacteria;o__Burkholderiales;f__Burkholderiaceae;g__Acidovorax;s__Acidovorax	1	0.977896				Effluent	State A	Week 1
BIN0037	482420	1	k101_51349	7639		Unclassified	1	1.47809				Effluent	State A	Week 1
BIN0010	701007	1	k101_51349	7639		d__Bacteria;p__Proteobacteria;c__Gammaproteobacteria;o__Xanthomonadales;f__Xanthomonadaceae;g__Thermomonas;s__	1	1.01719				Effluent	State A	Week 1
BIN0094	90346	1	k101_51349	7639		Unclassified	1	7.89255				Effluent	State A	Week 1
BIN0002	1351688	1	k101_51349	7639		d__Bacteria;p__Proteobacteria;c__Gammaproteobacteria;o__Burkholderiales;f__Rhodocyclaceae;g__Zoogloea;s__	1	0.527533				Effluent	State A	Week 1
BIN0021	969265	1	k101_51349	7639		d__Bacteria;p__Proteobacteria;c__Gammaproteobacteria;o__Burkholderiales;f__Rhodocyclaceae;g__Azonexus;s__Azonexus	1	0.735671				Effluent	State A	Week 1
BIN0032	560830	1	k101_51349	7639		d__Bacteria;p__Proteobacteria;c__Gammaproteobacteria;o__Burkholderiales;f__Burkholderiaceae;g__Acidovorax;s__Acidovorax	1	1.27144				Effluent	State A	Week 1
BIN0060	163723	1	k101_51349	7639		Unclassified	1	4.35528				Effluent	State A	Week 1
BIN0026	729178	1	k101_51349	7639		d__Bacteria;p__Proteobacteria;c__Gammaproteobacteria;o__Burkholderiales;f__Burkholderiaceae;g__Acidovorax;s__Acidovorax	1	0.977896				Effluent	State A	Week 1
BIN0032	560830	1	k101_51349	7639		d__Bacteria;p__Proteobacteria;c__Gammaproteobacteria;o__Burkholderiales;f__Burkholderiaceae;g__Acidovorax;s__Acidovorax	1	1.27144				Effluent	State A	Week 1
BIN0045	278575	1	k101_51349	7639		Unclassified	1	2.55967				Effluent	State A	Week 1
BIN0045	278575	1	k101_51349	7639		Unclassified	1	2.55967				Effluent	State A	Week 1
BIN0068	72320	1	k101_51349	7639		Unclassified	1	9.85979				Effluent	State A	Week 1
BIN0026	729178	1	k101_51349	7639		d__Bacteria;p__Proteobacteria;c__Gammaproteobacteria;o__Burkholderiales;f__Burkholderiaceae;g__Acidovorax;s__Acidovorax	1	0.977896				Effluent	State A	Week 1
BIN0060	163723	1	k101_51349	7639		Unclassified	1	4.35528				Effluent	State A	Week 1
BIN0026	729178	1	k101_51349	7639		d__Bacteria;p__Proteobacteria;c__Gammaproteobacteria;o__Burkholderiales;f__Burkholderiaceae;g__Acidovorax;s__Acidovorax	1	0.977896				Effluent	State A	Week 1
BIN0032	560830	1	k101_51349	7639		d__Bacteria;p__Proteobacteria;c__Gammaproteobacteria;o__Burkholderiales;f__Burkholderiaceae;g__Acidovorax;s__Acidovorax	1	1.27144				Effluent	State A	Week 1
BIN0068	72320	1	k101_51349	7639		Unclassified	1	9.85979				Effluent	State A	Week 1
BIN0060	163723	1	k101_51349	7639		Unclassified	1	4.35528				Effluent	State A	Week 1
BIN0027	873255	1	k101_51349	7639		d__Bacteria;p__Proteobacteria;c__Gammaproteobacteria;o__Burkholderiales;f__Rhodocyclaceae;g__Azonexus;s__Azonexus	1	0.816554				Effluent	State A	Week 1
BIN0006	1944613	1	k101_51349	7639		d__Bacteria;p__Proteobacteria;c__Gammaproteobacteria;o__Enterobacterales;f__Aeromonadaceae;g__Tolumonas;s__Tolumonas	1	0.366685				Effluent	State A	Week 1
BIN0026	729178	1	k101_51349	7639		d__Bacteria;p__Proteobacteria;c__Gammaproteobacteria;o__Burkholderiales;f__Burkholderiaceae;g__Acidovorax;s__Acidovorax	1	0.977896				Effluent	State A	Week 1
BIN0037	482420	1	k101_51349	7639		Unclassified	1	1.47809				Effluent	State A	Week 1
BIN0002	1351688	1	k101_51349	7639		d__Bacteria;p__Proteobacteria;c__Gammaproteobacteria;o__Burkholderiales;f__Rhodocyclaceae;g__Zoogloea;s__	1	0.527533				Effluent	State A	Week 1
BIN0021	969265	1	k101_51349	7639		d__Bacteria;p__Proteobacteria;c__Gammaproteobacteria;o__Burkholderiales;f__Rhodocyclaceae;g__Azonexus;s__Azonexus	1	0.735671				Effluent	State A	Week 1
BIN0002	1351688	1	k101_51349	7639		d__Bacteria;p__Proteobacteria;c__Gammaproteobacteria;o__Burkholderiales;f__Rhodocyclaceae;g__Zoogloea;s__	1	0.527533				Effluent	State A	Week 1
BIN0032	560830	1	k101_51349	7639		d__Bacteria;p__Proteobacteria;c__Gammaproteobacteria;o__Burkholderiales;f__Burkholderiaceae;g__Acidovorax;s__Acidovorax	1	1.27144				Effluent	State A	Week 1
BIN0010	701007	1	k101_51349	7639		d__Bacteria;p__Proteobacteria;c__Gammaproteobacteria;o__Xanthomonadales;f__Xanthomonadaceae;g__Thermomonas;s__	1	1.01719				Effluent	State A	Week 1
BIN0026	729178	2	k101_51349	7639		d__Bacteria;p__Proteobacteria;c__Gammaproteobacteria;o__Burkholderiales;f__Burkholderiaceae;g__Acidovorax;s__Acidovorax	1	1.95579				Effluent	State A	Week 1
BIN0020	884757	1	k101_51349	7639		d__Bacteria;p__Proteobacteria;c__Gammaproteobacteria;o__Competibacterales;f__Competibacteraceae;g__RXIV01;s__RXIV01	1	0.805939				Effluent	State A	Week 1
BIN0060	163723	1	k101_51349	7639		Unclassified	1	4.35528				Effluent	State A	Week 1
BIN0004	1117634	1	k101_51349	7639		d__Bacteria;p__Proteobacteria;c__Gammaproteobacteria;o__Burkholderiales;f__Rhodocyclaceae;g__Azonexus;s__Azonexus	1	0.638009				Effluent	State A	Week 1
BIN0021	969265	1	k101_51349	7639		d__Bacteria;p__Proteobacteria;c__Gammaproteobacteria;o__Burkholderiales;f__Rhodocyclaceae;g__Azonexus;s__Azonexus	1	0.735671				Effluent	State A	Week 1
BIN0006	1944613	1	k101_51349	7639		d__Bacteria;p__Proteobacteria;c__Gammaproteobacteria;o__Enterobacterales;f__Aeromonadaceae;g__Tolumonas;s__Tolumonas	1	0.366685				Effluent	State A	Week 1
BIN0016	10438569	1	k101_51349	7639		d__Bacteria;p__Campylobacterota;c__Campylobacteria;o__Campylobacterales;f__Arcobacteraceae;g__Aliarcobacter;s__	1	0.0683102				Effluent	State A	Week 1
BIN0026	729178	1	k101_51349	7639		d__Bacteria;p__Proteobacteria;c__Gammaproteobacteria;o__Burkholderiales;f__Burkholderiaceae;g__Acidovorax;s__Acidovorax	1	0.977896				Effluent	State A	Week 1
BIN0037	482420	1	k101_51349	7639		Unclassified	1	1.47809				Effluent	State A	Week 1
BIN0060	163723	1	k101_51349	7639		Unclassified	1	4.35528				Effluent	State A	Week 1
BIN0037	482420	1	k101_51349	7639		Unclassified	1	1.47809				Effluent	State A	Week 1
BIN0002	1351688	1	k101_51349	7639		d__Bacteria;p__Proteobacteria;c__Gammaproteobacteria;o__Burkholderiales;f__Rhodocyclaceae;g__Zoogloea;s__	1	0.527533				Effluent	State A	Week 1
BIN0021	969265	2	k101_51349	7639		d__Bacteria;p__Proteobacteria;c__Gammaproteobacteria;o__Burkholderiales;f__Rhodocyclaceae;g__Azonexus;s__Azonexus	1	1.47134				Effluent	State A	Week 1
BIN0075	79372	1	k101_51349	7639		Unclassified	1	8.98378				Effluent	State A	Week 1
BIN0060	163723	1	k101_51349	7639		Unclassified	1	4.35528				Effluent	State A	Week 1
BIN0024	2137003	1	k101_51349	7639		d__Bacteria;p__Bacteroidota;c__Bacteroidia;o__AKYH767-A;f__OLB10;g__OLB10;s__OLB10	1	0.333673				Effluent	State A	Week 1
BIN0045	278575	1	k101_51349	7639		Unclassified	1	2.55967				Effluent	State A	Week 1
BIN0021	969265	2	k101_51349	7639		d__Bacteria;p__Proteobacteria;c__Gammaproteobacteria;o__Burkholderiales;f__Rhodocyclaceae;g__Azonexus;s__Azonexus	1	1.47134				Effluent	State A	Week 1
BIN0037	482420	1	k101_51349	7639		Unclassified	1	1.47809				Effluent	State A	Week 1
BIN0037	482420	1	k101_51349	7639		Unclassified	1	1.47809				Effluent	State A	Week 1
BIN0016	10438569	2	k101_51349	7639		d__Bacteria;p__Campylobacterota;c__Campylobacteria;o__Campylobacterales;f__Arcobacteraceae;g__Aliarcobacter;s__	1	0.13662				Effluent	State A	Week 1
BIN0021	969265	1	k101_51349	7639		d__Bacteria;p__Proteobacteria;c__Gammaproteobacteria;o__Burkholderiales;f__Rhodocyclaceae;g__Azonexus;s__Azonexus	1	0.735671				Effluent	State A	Week 1
BIN0021	969265	1	k101_51349	7639		d__Bacteria;p__Proteobacteria;c__Gammaproteobacteria;o__Burkholderiales;f__Rhodocyclaceae;g__Azonexus;s__Azonexus	1	0.735671				Effluent	State A	Week 1
BIN0021	969265	1	k101_51349	7639		d__Bacteria;p__Proteobacteria;c__Gammaproteobacteria;o__Burkholderiales;f__Rhodocyclaceae;g__Azonexus;s__Azonexus	1	0.735671				Effluent	State A	Week 1
BIN0032	560830	2	k101_51349	7639		d__Bacteria;p__Proteobacteria;c__Gammaproteobacteria;o__Burkholderiales;f__Burkholderiaceae;g__Acidovorax;s__Acidovorax	1	2.54287				Effluent	State A	Week 1
BIN0026	729178	1	k101_51349	7639		d__Bacteria;p__Proteobacteria;c__Gammaproteobacteria;o__Burkholderiales;f__Burkholderiaceae;g__Acidovorax;s__Acidovorax	1	0.977896				Effluent	State A	Week 1
BIN0083	54984	2	k101_51349	7639		Unclassified	1	25.937				Effluent	State A	Week 1
BIN0027	873255	1	k101_51349	7639		d__Bacteria;p__Proteobacteria;c__Gammaproteobacteria;o__Burkholderiales;f__Rhodocyclaceae;g__Azonexus;s__Azonexus	1	0.816554				Effluent	State A	Week 1
BIN0045	278575	1	k101_51349	7639		Unclassified	1	2.55967				Effluent	State A	Week 1
BIN0004	1117634	1	k101_51349	7639		d__Bacteria;p__Proteobacteria;c__Gammaproteobacteria;o__Burkholderiales;f__Rhodocyclaceae;g__Azonexus;s__Azonexus	1	0.638009				Effluent	State A	Week 1
BIN0010	701007	1	k101_51349	7639		d__Bacteria;p__Proteobacteria;c__Gammaproteobacteria;o__Xanthomonadales;f__Xanthomonadaceae;g__Thermomonas;s__	1	1.01719				Effluent	State A	Week 1
BIN0004	1117634	1	k101_51349	7639		d__Bacteria;p__Proteobacteria;c__Gammaproteobacteria;o__Burkholderiales;f__Rhodocyclaceae;g__Azonexus;s__Azonexus	1	0.638009				Effluent	State A	Week 1
BIN0010	701007	2	k101_51349	7639		d__Bacteria;p__Proteobacteria;c__Gammaproteobacteria;o__Xanthomonadales;f__Xanthomonadaceae;g__Thermomonas;s__	1	2.03439				Effluent	State A	Week 1
BIN0017	1147380	1	k101_51349	7639		d__Bacteria;p__Proteobacteria;c__Gammaproteobacteria;o__Competibacterales;f__Competibacteraceae;g__RXIX01;s__RXIX01	1	0.621468				Effluent	State A	Week 1
BIN0060	163723	1	k101_51349	7639		Unclassified	1	4.35528				Effluent	State A	Week 1
BIN0005	392304	1	k101_51349	7639		d__Bacteria;p__Bacteroidota;c__Bacteroidia;o__Chitinophagales;f__Chitinophagaceae;g__JJ008;s__	1	1.81762				Effluent	State A	Week 1
BIN0032	560830	1	k101_51349	7639		d__Bacteria;p__Proteobacteria;c__Gammaproteobacteria;o__Burkholderiales;f__Burkholderiaceae;g__Acidovorax;s__Acidovorax	1	1.27144				Effluent	State A	Week 1
BIN0027	873255	1	k101_51349	7639		d__Bacteria;p__Proteobacteria;c__Gammaproteobacteria;o__Burkholderiales;f__Rhodocyclaceae;g__Azonexus;s__Azonexus	1	0.816554				Effluent	State A	Week 1
BIN0032	560830	1	k101_51349	7639		d__Bacteria;p__Proteobacteria;c__Gammaproteobacteria;o__Burkholderiales;f__Burkholderiaceae;g__Acidovorax;s__Acidovorax	1	1.27144				Effluent	State A	Week 1
BIN0045	278575	1	k101_51349	7639		Unclassified	1	2.55967				Effluent	State A	Week 1
BIN0017	1147380	1	k101_51349	7639		d__Bacteria;p__Proteobacteria;c__Gammaproteobacteria;o__Competibacterales;f__Competibacteraceae;g__RXIX01;s__RXIX01	1	0.621468				Effluent	State A	Week 1
BIN0021	969265	1	k101_51349	7639		d__Bacteria;p__Proteobacteria;c__Gammaproteobacteria;o__Burkholderiales;f__Rhodocyclaceae;g__Azonexus;s__Azonexus	1	0.735671				Effluent	State A	Week 1
BIN0037	482420	3	k101_51349	7639		Unclassified	1	4.43427				Effluent	State A	Week 1
BIN0024	2137003	1	k101_51349	7639		d__Bacteria;p__Bacteroidota;c__Bacteroidia;o__AKYH767-A;f__OLB10;g__OLB10;s__OLB10	1	0.333673				Effluent	State A	Week 1
BIN0000	1283420	1	k101_51349	7639		d__Bacteria;p__Proteobacteria;c__Gammaproteobacteria;o__Burkholderiales;f__Rhodocyclaceae;g__Propionivibrio;s__	1	0.555594				Effluent	State A	Week 1
BIN0024	2137003	1	k101_51349	7639		d__Bacteria;p__Bacteroidota;c__Bacteroidia;o__AKYH767-A;f__OLB10;g__OLB10;s__OLB10	1	0.333673				Effluent	State A	Week 1
BIN0037	482420	1	k101_51349	7639		Unclassified	1	1.47809				Effluent	State A	Week 1
BIN0094	90346	1	k101_51349	7639		Unclassified	1	7.89255				Effluent	State A	Week 1
BIN0088	94114	1	k101_51349	7639		Unclassified	1	7.57656				Effluent	State A	Week 1
BIN0024	2137003	2	k101_51349	7639		d__Bacteria;p__Bacteroidota;c__Bacteroidia;o__AKYH767-A;f__OLB10;g__OLB10;s__OLB10	1	0.667346				Effluent	State A	Week 1
BIN0024	2137003	1	k101_51349	7639		d__Bacteria;p__Bacteroidota;c__Bacteroidia;o__AKYH767-A;f__OLB10;g__OLB10;s__OLB10	1	0.333673				Effluent	State A	Week 1
BIN0010	701007	1	k101_51349	7639		d__Bacteria;p__Proteobacteria;c__Gammaproteobacteria;o__Xanthomonadales;f__Xanthomonadaceae;g__Thermomonas;s__	1	1.01719				Effluent	State A	Week 1
BIN0021	969265	1	k101_51349	7639		d__Bacteria;p__Proteobacteria;c__Gammaproteobacteria;o__Burkholderiales;f__Rhodocyclaceae;g__Azonexus;s__Azonexus	1	0.735671				Effluent	State A	Week 1
BIN0004	1117634	1	k101_51349	7639		d__Bacteria;p__Proteobacteria;c__Gammaproteobacteria;o__Burkholderiales;f__Rhodocyclaceae;g__Azonexus;s__Azonexus	1	0.638009				Effluent	State A	Week 1
BIN0038	429752	1	k101_51349	7639		d__Bacteria;p__Bacteroidota;c__Bacteroidia;o__Chitinophagales;f__Saprospiraceae;g__OLB8;s__	1	1.65924				Effluent	State A	Week 1
BIN0002	1351688	1	k101_51349	7639		d__Bacteria;p__Proteobacteria;c__Gammaproteobacteria;o__Burkholderiales;f__Rhodocyclaceae;g__Zoogloea;s__	1	0.527533				Effluent	State A	Week 1
BIN0060	163723	3	k101_51349	7639		Unclassified	1	13.0659				Effluent	State A	Week 1
BIN0004	1117634	1	k101_51349	7639		d__Bacteria;p__Proteobacteria;c__Gammaproteobacteria;o__Burkholderiales;f__Rhodocyclaceae;g__Azonexus;s__Azonexus	1	0.638009				Effluent	State A	Week 1
BIN0027	873255	1	k101_335585	13637		d__Bacteria;p__Proteobacteria;c__Gammaproteobacteria;o__Burkholderiales;f__Rhodocyclaceae;g__Azonexus;s__Azonexus	4	0.457407	MPF_G	mate-pair-formation	MOBH;G_tfc19;G_tfc18;G_tfc22;G_tfc23;G_tfc24;virb4;G_tfc15;G_tfc14	Effluent	State A	Week 1
BIN0027	873255	1	k101_335585	13637		d__Bacteria;p__Proteobacteria;c__Gammaproteobacteria;o__Burkholderiales;f__Rhodocyclaceae;g__Azonexus;s__Azonexus	4	0.457407	MPF_G	mate-pair-formation	MOBH;G_tfc19;G_tfc18;G_tfc22;G_tfc23;G_tfc24;virb4;G_tfc15;G_tfc14	Effluent	State A	Week 1
BIN0027	873255	1	k101_335585	13637		d__Bacteria;p__Proteobacteria;c__Gammaproteobacteria;o__Burkholderiales;f__Rhodocyclaceae;g__Azonexus;s__Azonexus	4	0.457407	MPF_T	mate-pair-formation	MOBH;G_tfc19;G_tfc18;G_tfc22;G_tfc23;G_tfc24;virb4;G_tfc15;G_tfc14	Effluent	State A	Week 1
BIN0027	873255	1	k101_335585	13637		d__Bacteria;p__Proteobacteria;c__Gammaproteobacteria;o__Burkholderiales;f__Rhodocyclaceae;g__Azonexus;s__Azonexus	4	0.457407	MPF_G	mate-pair-formation	MOBH;G_tfc19;G_tfc18;G_tfc22;G_tfc23;G_tfc24;virb4;G_tfc15;G_tfc14	Effluent	State A	Week 1
BIN0027	873255	1	k101_913363	7449		d__Bacteria;p__Proteobacteria;c__Gammaproteobacteria;o__Burkholderiales;f__Rhodocyclaceae;g__Azonexus;s__Azonexus	No Cluster Assigned	0.837382				Effluent	State A	Week 1
BIN0017	1147380	1	k101_682034	4369		d__Bacteria;p__Proteobacteria;c__Gammaproteobacteria;o__Competibacterales;f__Competibacteraceae;g__RXIX01;s__RXIX01	No Cluster Assigned	1.08661				Effluent	State A	Week 1
BIN0017	1147380	1	k101_1036311	1336		d__Bacteria;p__Proteobacteria;c__Gammaproteobacteria;o__Competibacterales;f__Competibacteraceae;g__RXIX01;s__RXIX01	No Cluster Assigned	3.55344			I_traI	Effluent	State A	Week 1
BIN0021	969265	1	k101_80787	9950		d__Bacteria;p__Proteobacteria;c__Gammaproteobacteria;o__Burkholderiales;f__Rhodocyclaceae;g__Azonexus;s__Azonexus	No Cluster Assigned	0.564803			t4cp1;F_traE;F_traK;F_traB	Effluent	State A	Week 1
BIN0021	969265	1	k101_335585	13637		d__Bacteria;p__Proteobacteria;c__Gammaproteobacteria;o__Burkholderiales;f__Rhodocyclaceae;g__Azonexus;s__Azonexus	4	0.412099	MPF_G	mate-pair-formation	MOBH;G_tfc19;G_tfc18;G_tfc22;G_tfc23;G_tfc24;virb4;G_tfc15;G_tfc14	Effluent	State A	Week 1
BIN0021	969265	1	k101_335585	13637		d__Bacteria;p__Proteobacteria;c__Gammaproteobacteria;o__Burkholderiales;f__Rhodocyclaceae;g__Azonexus;s__Azonexus	4	0.412099	MPF_G	mate-pair-formation	MOBH;G_tfc19;G_tfc18;G_tfc22;G_tfc23;G_tfc24;virb4;G_tfc15;G_tfc14	Effluent	State A	Week 1
BIN0021	969265	1	k101_335585	13637		d__Bacteria;p__Proteobacteria;c__Gammaproteobacteria;o__Burkholderiales;f__Rhodocyclaceae;g__Azonexus;s__Azonexus	4	0.412099	MPF_T	mate-pair-formation	MOBH;G_tfc19;G_tfc18;G_tfc22;G_tfc23;G_tfc24;virb4;G_tfc15;G_tfc14	Effluent	State A	Week 1
BIN0021	969265	1	k101_335585	13637		d__Bacteria;p__Proteobacteria;c__Gammaproteobacteria;o__Burkholderiales;f__Rhodocyclaceae;g__Azonexus;s__Azonexus	4	0.412099	MPF_G	mate-pair-formation	MOBH;G_tfc19;G_tfc18;G_tfc22;G_tfc23;G_tfc24;virb4;G_tfc15;G_tfc14	Effluent	State A	Week 1
BIN0021	969265	1	k101_517053	4321		d__Bacteria;p__Proteobacteria;c__Gammaproteobacteria;o__Burkholderiales;f__Rhodocyclaceae;g__Azonexus;s__Azonexus	No Cluster Assigned	1.30058			B_traI;T_virB6	Effluent	State A	Week 1
BIN0021	969265	1	k101_620594	6279		d__Bacteria;p__Proteobacteria;c__Gammaproteobacteria;o__Burkholderiales;f__Rhodocyclaceae;g__Azonexus;s__Azonexus	2	0.895014	MPF_T	mate-pair-formation	virb4;T_virB5;T_virB6;T_virB8;T_virB9	Effluent	State A	Week 1
BIN0021	969265	1	k101_620594	6279		d__Bacteria;p__Proteobacteria;c__Gammaproteobacteria;o__Burkholderiales;f__Rhodocyclaceae;g__Azonexus;s__Azonexus	2	0.895014	MPF_T	mate-pair-formation	virb4;T_virB5;T_virB6;T_virB8;T_virB9	Effluent	State A	Week 1
BIN0021	969265	1	k101_861199	2523		d__Bacteria;p__Proteobacteria;c__Gammaproteobacteria;o__Burkholderiales;f__Rhodocyclaceae;g__Azonexus;s__Azonexus	No Cluster Assigned	2.22742				Effluent	State A	Week 1
BIN0021	969265	1	k101_939050	1109		d__Bacteria;p__Proteobacteria;c__Gammaproteobacteria;o__Burkholderiales;f__Rhodocyclaceae;g__Azonexus;s__Azonexus	5	5.06744			G_tfc2	Effluent	State A	Week 1
BIN0004	1117634	1	k101_598578	2435		d__Bacteria;p__Proteobacteria;c__Gammaproteobacteria;o__Burkholderiales;f__Rhodocyclaceae;g__Azonexus;s__Azonexus	2	2.00154	MPF_T	mate-pair-formation	T_virB2;T_virB3	Effluent	State A	Week 1
BIN0004	1117634	1	k101_722969	1024		d__Bacteria;p__Proteobacteria;c__Gammaproteobacteria;o__Burkholderiales;f__Rhodocyclaceae;g__Azonexus;s__Azonexus	7	4.75952				Effluent	State A	Week 1
BIN0050	72665	1	k101_63193	5116		Unclassified	No Cluster Assigned	14.6523				Effluent	State A	Week 1
BIN0021	969265	1	k101_1161623	1120		d__Bacteria;p__Proteobacteria;c__Gammaproteobacteria;o__Burkholderiales;f__Rhodocyclaceae;g__Azonexus;s__Azonexus	No Cluster Assigned	5.01767				Effluent	State A	Week 1
BIN0002	1351688	1	k101_1209678	1080		d__Bacteria;p__Proteobacteria;c__Gammaproteobacteria;o__Burkholderiales;f__Rhodocyclaceae;g__Zoogloea;s__	No Cluster Assigned	3.73132			F_traK	Effluent	State A	Week 1
BIN0063	90687	1	k101_632768	1816		d__Bacteria;p__Firmicutes;c__Bacilli;o__lactobacillales;f__Streptococcaceae;g__Streptococcus;s__Streptococcus	No Cluster Assigned	33.0752				Effluent	State A	Week 1
BIN0013	1230170	1	k101_51965	1076		d__Bacteria;p__Proteobacteria;c__Gammaproteobacteria;o__Burkholderiales;f__Aquaspirillaceae;g__Rivicola;s__Rivicola	No Cluster Assigned	4.11515			B_traN	Effluent	State A	Week 1
BIN0035	451759	1	k101_51965	1076		d__Bacteria;p__Bacteroidota;c__Bacteroidia;o__Chitinophagales;f__Saprospiraceae;g__OLB8;s__	No Cluster Assigned	11.2058			B_traN	Effluent	State A	Week 1
BIN0008	4591991	1	k101_51965	1076		d__Bacteria;p__Bacteroidota;c__Bacteroidia;o__Flavobacteriales;f__Weeksellaceae;g__Cloacibacterium;s__	No Cluster Assigned	1.10243			B_traN	Effluent	State A	Week 1
BIN0008	4591991	1	k101_51965	1076		d__Bacteria;p__Bacteroidota;c__Bacteroidia;o__Flavobacteriales;f__Weeksellaceae;g__Cloacibacterium;s__	No Cluster Assigned	1.10243			B_traN	Effluent	State A	Week 1
BIN0028	756381	1	k101_406095	2918		d__Bacteria;p__Bacteroidota;c__Bacteroidia;o__Chitinophagales;f__Chitinophagaceae;g__Niabella;s__	No Cluster Assigned	2.46795				Effluent	State A	Week 1
BIN0028	756381	4	k101_453382	3552		d__Bacteria;p__Bacteroidota;c__Bacteroidia;o__Chitinophagales;f__Chitinophagaceae;g__Niabella;s__	No Cluster Assigned	8.10978				Effluent	State A	Week 1
BIN0028	756381	1	k101_741934	7656		d__Bacteria;p__Bacteroidota;c__Bacteroidia;o__Chitinophagales;f__Chitinophagaceae;g__Niabella;s__	No Cluster Assigned	0.940633				Effluent	State A	Week 1
BIN0028	756381	1	k101_846045	3594		d__Bacteria;p__Bacteroidota;c__Bacteroidia;o__Chitinophagales;f__Chitinophagaceae;g__Niabella;s__	No Cluster Assigned	2.00375				Effluent	State A	Week 1
BIN0028	756381	1	k101_1008657	1852		d__Bacteria;p__Bacteroidota;c__Bacteroidia;o__Chitinophagales;f__Chitinophagaceae;g__Niabella;s__	2	3.88849			T_virB10	Effluent	State A	Week 1
BIN0026	729178	1	k101_176666	6304		d__Bacteria;p__Proteobacteria;c__Gammaproteobacteria;o__Burkholderiales;f__Burkholderiaceae;g__Acidovorax;s__Acidovorax	5	1.18499	MPF_G	mate-pair-formation	G_tfc3;G_tfc2	Effluent	State A	Week 1
BIN0026	729178	1	k101_311753	3394		d__Bacteria;p__Proteobacteria;c__Gammaproteobacteria;o__Burkholderiales;f__Burkholderiaceae;g__Acidovorax;s__Acidovorax	No Cluster Assigned	2.20099				Effluent	State A	Week 1
BIN0026	729178	1	k101_335585	13637		d__Bacteria;p__Proteobacteria;c__Gammaproteobacteria;o__Burkholderiales;f__Burkholderiaceae;g__Acidovorax;s__Acidovorax	4	0.547785	MPF_G	mate-pair-formation	MOBH;G_tfc19;G_tfc18;G_tfc22;G_tfc23;G_tfc24;virb4;G_tfc15;G_tfc14	Effluent	State A	Week 1
BIN0026	729178	1	k101_335585	13637		d__Bacteria;p__Proteobacteria;c__Gammaproteobacteria;o__Burkholderiales;f__Burkholderiaceae;g__Acidovorax;s__Acidovorax	4	0.547785	MPF_G	mate-pair-formation	MOBH;G_tfc19;G_tfc18;G_tfc22;G_tfc23;G_tfc24;virb4;G_tfc15;G_tfc14	Effluent	State A	Week 1
BIN0026	729178	1	k101_335585	13637		d__Bacteria;p__Proteobacteria;c__Gammaproteobacteria;o__Burkholderiales;f__Burkholderiaceae;g__Acidovorax;s__Acidovorax	4	0.547785	MPF_T	mate-pair-formation	MOBH;G_tfc19;G_tfc18;G_tfc22;G_tfc23;G_tfc24;virb4;G_tfc15;G_tfc14	Effluent	State A	Week 1
BIN0026	729178	1	k101_335585	13637		d__Bacteria;p__Proteobacteria;c__Gammaproteobacteria;o__Burkholderiales;f__Burkholderiaceae;g__Acidovorax;s__Acidovorax	4	0.547785	MPF_G	mate-pair-formation	MOBH;G_tfc19;G_tfc18;G_tfc22;G_tfc23;G_tfc24;virb4;G_tfc15;G_tfc14	Effluent	State A	Week 1
BIN0026	729178	1	k101_502144	11349		d__Bacteria;p__Proteobacteria;c__Gammaproteobacteria;o__Burkholderiales;f__Burkholderiaceae;g__Acidovorax;s__Acidovorax	15	0.658221				Effluent	State A	Week 1
BIN0026	729178	1	k101_517053	4321		d__Bacteria;p__Proteobacteria;c__Gammaproteobacteria;o__Burkholderiales;f__Burkholderiaceae;g__Acidovorax;s__Acidovorax	No Cluster Assigned	1.7288			B_traI;T_virB6	Effluent	State A	Week 1
BIN0026	729178	1	k101_620594	6279		d__Bacteria;p__Proteobacteria;c__Gammaproteobacteria;o__Burkholderiales;f__Burkholderiaceae;g__Acidovorax;s__Acidovorax	2	1.1897	MPF_T	mate-pair-formation	virb4;T_virB5;T_virB6;T_virB8;T_virB9	Effluent	State A	Week 1
BIN0026	729178	1	k101_620594	6279		d__Bacteria;p__Proteobacteria;c__Gammaproteobacteria;o__Burkholderiales;f__Burkholderiaceae;g__Acidovorax;s__Acidovorax	2	1.1897	MPF_T	mate-pair-formation	virb4;T_virB5;T_virB6;T_virB8;T_virB9	Effluent	State A	Week 1
BIN0026	729178	1	k101_895534	2867		d__Bacteria;p__Proteobacteria;c__Gammaproteobacteria;o__Burkholderiales;f__Burkholderiaceae;g__Acidovorax;s__Acidovorax	No Cluster Assigned	2.60556				Effluent	State A	Week 1
BIN0026	729178	1	k101_1022666	17274		d__Bacteria;p__Proteobacteria;c__Gammaproteobacteria;o__Burkholderiales;f__Burkholderiaceae;g__Acidovorax;s__Acidovorax	20	0.43245				Effluent	State A	Week 1
BIN0060	163723	2	k101_52164	5481		Unclassified	No Cluster Assigned	12.1401				Effluent	State A	Week 1
BIN0045	278575	1	k101_52164	5481		Unclassified	No Cluster Assigned	3.56747				Effluent	State A	Week 1
BIN0094	90346	1	k101_52164	5481		Unclassified	No Cluster Assigned	11				Effluent	State A	Week 1
BIN0027	873255	1	k101_52164	5481		d__Bacteria;p__Proteobacteria;c__Gammaproteobacteria;o__Burkholderiales;f__Rhodocyclaceae;g__Azonexus;s__Azonexus	No Cluster Assigned	1.13805				Effluent	State A	Week 1
BIN0003	1178185	1	k101_52164	5481		d__Bacteria;p__Actinobacteriota;c__Acidimicrobiia;o__Acidimicrobiales;f__Microtrichaceae;g__AWTP1-35;s__AWTP1-35	No Cluster Assigned	0.843508				Effluent	State A	Week 1
BIN0013	1230170	1	k101_52164	5481		d__Bacteria;p__Proteobacteria;c__Gammaproteobacteria;o__Burkholderiales;f__Aquaspirillaceae;g__Rivicola;s__Rivicola	No Cluster Assigned	0.807863				Effluent	State A	Week 1
BIN0005	392304	1	k101_52164	5481		d__Bacteria;p__Bacteroidota;c__Bacteroidia;o__Chitinophagales;f__Chitinophagaceae;g__JJ008;s__	No Cluster Assigned	2.53326				Effluent	State A	Week 1
BIN0045	278575	1	k101_52164	5481		Unclassified	No Cluster Assigned	3.56747				Effluent	State A	Week 1
BIN0027	873255	1	k101_52164	5481		d__Bacteria;p__Proteobacteria;c__Gammaproteobacteria;o__Burkholderiales;f__Rhodocyclaceae;g__Azonexus;s__Azonexus	No Cluster Assigned	1.13805				Effluent	State A	Week 1
BIN0013	1230170	1	k101_52164	5481		d__Bacteria;p__Proteobacteria;c__Gammaproteobacteria;o__Burkholderiales;f__Aquaspirillaceae;g__Rivicola;s__Rivicola	No Cluster Assigned	0.807863				Effluent	State A	Week 1
BIN0002	1351688	1	k101_52164	5481		d__Bacteria;p__Proteobacteria;c__Gammaproteobacteria;o__Burkholderiales;f__Rhodocyclaceae;g__Zoogloea;s__	No Cluster Assigned	0.735236				Effluent	State A	Week 1
BIN0020	884757	1	k101_52164	5481		d__Bacteria;p__Proteobacteria;c__Gammaproteobacteria;o__Competibacterales;f__Competibacteraceae;g__RXIV01;s__RXIV01	No Cluster Assigned	1.12326				Effluent	State A	Week 1
BIN0037	482420	1	k101_52164	5481		Unclassified	No Cluster Assigned	2.06005				Effluent	State A	Week 1
BIN0037	482420	1	k101_52164	5481		Unclassified	No Cluster Assigned	2.06005				Effluent	State A	Week 1
BIN0037	482420	1	k101_52164	5481		Unclassified	No Cluster Assigned	2.06005				Effluent	State A	Week 1
BIN0017	1147380	1	k101_52164	5481		d__Bacteria;p__Proteobacteria;c__Gammaproteobacteria;o__Competibacterales;f__Competibacteraceae;g__RXIX01;s__RXIX01	No Cluster Assigned	0.866155				Effluent	State A	Week 1
BIN0036	283729	1	k101_52164	5481		d__Bacteria;p__Proteobacteria;c__Gammaproteobacteria;o__Burkholderiales;f__Burkholderiaceae;g__JAABQG01;s__	No Cluster Assigned	3.50267				Effluent	State A	Week 1
BIN0004	1117634	1	k101_52164	5481		d__Bacteria;p__Proteobacteria;c__Gammaproteobacteria;o__Burkholderiales;f__Rhodocyclaceae;g__Azonexus;s__Azonexus	No Cluster Assigned	0.889208				Effluent	State A	Week 1
BIN0007	1773453	1	k101_52164	5481		d__Bacteria;p__Proteobacteria;c__Gammaproteobacteria;o__Enterobacterales;f__Aeromonadaceae;g__Aeromonas;s__Aeromonas	No Cluster Assigned	0.560381				Effluent	State A	Week 1
BIN0032	560830	1	k101_52164	5481		d__Bacteria;p__Proteobacteria;c__Gammaproteobacteria;o__Burkholderiales;f__Burkholderiaceae;g__Acidovorax;s__Acidovorax	No Cluster Assigned	1.77203				Effluent	State A	Week 1
BIN0004	1117634	1	k101_52164	5481		d__Bacteria;p__Proteobacteria;c__Gammaproteobacteria;o__Burkholderiales;f__Rhodocyclaceae;g__Azonexus;s__Azonexus	No Cluster Assigned	0.889208				Effluent	State A	Week 1
BIN0015	794828	1	k101_52164	5481		d__Bacteria;p__Actinobacteriota;c__Acidimicrobiia;o__Acidimicrobiales;f__Microtrichaceae;g__UBA11034;s__	No Cluster Assigned	1.25034				Effluent	State A	Week 1
BIN0002	1351688	1	k101_52164	5481		d__Bacteria;p__Proteobacteria;c__Gammaproteobacteria;o__Burkholderiales;f__Rhodocyclaceae;g__Zoogloea;s__	No Cluster Assigned	0.735236				Effluent	State A	Week 1
BIN0021	969265	1	k101_52164	5481		d__Bacteria;p__Proteobacteria;c__Gammaproteobacteria;o__Burkholderiales;f__Rhodocyclaceae;g__Azonexus;s__Azonexus	No Cluster Assigned	1.02532				Effluent	State A	Week 1
BIN0032	560830	1	k101_52164	5481		d__Bacteria;p__Proteobacteria;c__Gammaproteobacteria;o__Burkholderiales;f__Burkholderiaceae;g__Acidovorax;s__Acidovorax	No Cluster Assigned	1.77203				Effluent	State A	Week 1
BIN0032	560830	1	k101_52164	5481		d__Bacteria;p__Proteobacteria;c__Gammaproteobacteria;o__Burkholderiales;f__Burkholderiaceae;g__Acidovorax;s__Acidovorax	No Cluster Assigned	1.77203				Effluent	State A	Week 1
BIN0051	150373	1	k101_52164	5481		d__Bacteria;p__Proteobacteria;c__Gammaproteobacteria;o__Burkholderiales;f__Burkholderiaceae;g__Comamonas;s__Comamonas	No Cluster Assigned	6.60896				Effluent	State A	Week 1
BIN0037	482420	1	k101_52164	5481		Unclassified	No Cluster Assigned	2.06005				Effluent	State A	Week 1
BIN0032	560830	1	k101_52164	5481		d__Bacteria;p__Proteobacteria;c__Gammaproteobacteria;o__Burkholderiales;f__Burkholderiaceae;g__Acidovorax;s__Acidovorax	No Cluster Assigned	1.77203				Effluent	State A	Week 1
BIN0060	163723	1	k101_52164	5481		Unclassified	No Cluster Assigned	6.07006				Effluent	State A	Week 1
BIN0032	560830	1	k101_52164	5481		d__Bacteria;p__Proteobacteria;c__Gammaproteobacteria;o__Burkholderiales;f__Burkholderiaceae;g__Acidovorax;s__Acidovorax	No Cluster Assigned	1.77203				Effluent	State A	Week 1
BIN0000	1283420	1	k101_52164	5481		d__Bacteria;p__Proteobacteria;c__Gammaproteobacteria;o__Burkholderiales;f__Rhodocyclaceae;g__Propionivibrio;s__	No Cluster Assigned	0.774344				Effluent	State A	Week 1
BIN0032	560830	1	k101_52164	5481		d__Bacteria;p__Proteobacteria;c__Gammaproteobacteria;o__Burkholderiales;f__Burkholderiaceae;g__Acidovorax;s__Acidovorax	No Cluster Assigned	1.77203				Effluent	State A	Week 1
BIN0037	482420	1	k101_52164	5481		Unclassified	No Cluster Assigned	2.06005				Effluent	State A	Week 1
BIN0037	482420	1	k101_52164	5481		Unclassified	No Cluster Assigned	2.06005				Effluent	State A	Week 1
BIN0020	884757	1	k101_52164	5481		d__Bacteria;p__Proteobacteria;c__Gammaproteobacteria;o__Competibacterales;f__Competibacteraceae;g__RXIV01;s__RXIV01	No Cluster Assigned	1.12326				Effluent	State A	Week 1
BIN0026	729178	1	k101_52164	5481		d__Bacteria;p__Proteobacteria;c__Gammaproteobacteria;o__Burkholderiales;f__Burkholderiaceae;g__Acidovorax;s__Acidovorax	No Cluster Assigned	1.36292				Effluent	State A	Week 1
BIN0037	482420	1	k101_52164	5481		Unclassified	No Cluster Assigned	2.06005				Effluent	State A	Week 1
BIN0037	482420	1	k101_52164	5481		Unclassified	No Cluster Assigned	2.06005				Effluent	State A	Week 1
BIN0010	701007	1	k101_52164	5481		d__Bacteria;p__Proteobacteria;c__Gammaproteobacteria;o__Xanthomonadales;f__Xanthomonadaceae;g__Thermomonas;s__	No Cluster Assigned	1.41769				Effluent	State A	Week 1
BIN0004	1117634	1	k101_52164	5481		d__Bacteria;p__Proteobacteria;c__Gammaproteobacteria;o__Burkholderiales;f__Rhodocyclaceae;g__Azonexus;s__Azonexus	No Cluster Assigned	0.889208				Effluent	State A	Week 1
BIN0003	1178185	1	k101_52164	5481		d__Bacteria;p__Actinobacteriota;c__Acidimicrobiia;o__Acidimicrobiales;f__Microtrichaceae;g__AWTP1-35;s__AWTP1-35	No Cluster Assigned	0.843508				Effluent	State A	Week 1
BIN0002	1351688	1	k101_52164	5481		d__Bacteria;p__Proteobacteria;c__Gammaproteobacteria;o__Burkholderiales;f__Rhodocyclaceae;g__Zoogloea;s__	No Cluster Assigned	0.735236				Effluent	State A	Week 1
BIN0060	163723	21	k101_52164	5481		Unclassified	No Cluster Assigned	127.471				Effluent	State A	Week 1
BIN0060	163723	1	k101_52164	5481		Unclassified	No Cluster Assigned	6.07006				Effluent	State A	Week 1
BIN0027	873255	1	k101_52164	5481		d__Bacteria;p__Proteobacteria;c__Gammaproteobacteria;o__Burkholderiales;f__Rhodocyclaceae;g__Azonexus;s__Azonexus	No Cluster Assigned	1.13805				Effluent	State A	Week 1
BIN0004	1117634	6	k101_52164	5481		d__Bacteria;p__Proteobacteria;c__Gammaproteobacteria;o__Burkholderiales;f__Rhodocyclaceae;g__Azonexus;s__Azonexus	No Cluster Assigned	5.33525				Effluent	State A	Week 1
BIN0045	278575	5	k101_52164	5481		Unclassified	No Cluster Assigned	17.8374				Effluent	State A	Week 1
BIN0013	1230170	1	k101_52164	5481		d__Bacteria;p__Proteobacteria;c__Gammaproteobacteria;o__Burkholderiales;f__Aquaspirillaceae;g__Rivicola;s__Rivicola	No Cluster Assigned	0.807863				Effluent	State A	Week 1
BIN0026	729178	1	k101_52164	5481		d__Bacteria;p__Proteobacteria;c__Gammaproteobacteria;o__Burkholderiales;f__Burkholderiaceae;g__Acidovorax;s__Acidovorax	No Cluster Assigned	1.36292				Effluent	State A	Week 1
BIN0015	794828	3	k101_52164	5481		d__Bacteria;p__Actinobacteriota;c__Acidimicrobiia;o__Acidimicrobiales;f__Microtrichaceae;g__UBA11034;s__	No Cluster Assigned	3.75103				Effluent	State A	Week 1
BIN0027	873255	12	k101_52164	5481		d__Bacteria;p__Proteobacteria;c__Gammaproteobacteria;o__Burkholderiales;f__Rhodocyclaceae;g__Azonexus;s__Azonexus	No Cluster Assigned	13.6566				Effluent	State A	Week 1
BIN0036	283729	1	k101_52164	5481		d__Bacteria;p__Proteobacteria;c__Gammaproteobacteria;o__Burkholderiales;f__Burkholderiaceae;g__JAABQG01;s__	No Cluster Assigned	3.50267				Effluent	State A	Week 1
BIN0027	873255	1	k101_52164	5481		d__Bacteria;p__Proteobacteria;c__Gammaproteobacteria;o__Burkholderiales;f__Rhodocyclaceae;g__Azonexus;s__Azonexus	No Cluster Assigned	1.13805				Effluent	State A	Week 1
BIN0060	163723	2	k101_52164	5481		Unclassified	No Cluster Assigned	12.1401				Effluent	State A	Week 1
BIN0094	90346	1	k101_52164	5481		Unclassified	No Cluster Assigned	11				Effluent	State A	Week 1
BIN0086	108999	2	k101_52164	5481		Unclassified	No Cluster Assigned	18.2352				Effluent	State A	Week 1
BIN0021	969265	1	k101_52164	5481		d__Bacteria;p__Proteobacteria;c__Gammaproteobacteria;o__Burkholderiales;f__Rhodocyclaceae;g__Azonexus;s__Azonexus	No Cluster Assigned	1.02532				Effluent	State A	Week 1
BIN0014	2396589	1	k101_52164	5481		d__Bacteria;p__Bacteroidota;c__Bacteroidia;o__Bacteroidales;f__Bacteroidaceae;g__Bacteroides;s__Bacteroides	No Cluster Assigned	0.414676				Effluent	State A	Week 1
BIN0027	873255	1	k101_52164	5481		d__Bacteria;p__Proteobacteria;c__Gammaproteobacteria;o__Burkholderiales;f__Rhodocyclaceae;g__Azonexus;s__Azonexus	No Cluster Assigned	1.13805				Effluent	State A	Week 1
BIN0037	482420	1	k101_52164	5481		Unclassified	No Cluster Assigned	2.06005				Effluent	State A	Week 1
BIN0002	1351688	1	k101_52164	5481		d__Bacteria;p__Proteobacteria;c__Gammaproteobacteria;o__Burkholderiales;f__Rhodocyclaceae;g__Zoogloea;s__	No Cluster Assigned	0.735236				Effluent	State A	Week 1
BIN0094	90346	1	k101_52164	5481		Unclassified	No Cluster Assigned	11				Effluent	State A	Week 1
BIN0004	1117634	2	k101_52164	5481		d__Bacteria;p__Proteobacteria;c__Gammaproteobacteria;o__Burkholderiales;f__Rhodocyclaceae;g__Azonexus;s__Azonexus	No Cluster Assigned	1.77842				Effluent	State A	Week 1
BIN0022	781150	1	k101_52164	5481		d__Bacteria;p__Actinobacteriota;c__Actinomycetia;o__Actinomycetales;f__Dermatophilaceae;g__GCA-2748155;s__	No Cluster Assigned	1.27224				Effluent	State A	Week 1
BIN0060	163723	1	k101_52164	5481		Unclassified	No Cluster Assigned	6.07006				Effluent	State A	Week 1
BIN0001	593846	1	k101_52164	5481		d__Bacteria;p__Proteobacteria;c__Gammaproteobacteria;o__Competibacterales;f__Competibacteraceae;g__Competibacter_A;s__	No Cluster Assigned	1.67351				Effluent	State A	Week 1
BIN0022	781150	1	k101_52164	5481		d__Bacteria;p__Actinobacteriota;c__Actinomycetia;o__Actinomycetales;f__Dermatophilaceae;g__GCA-2748155;s__	No Cluster Assigned	1.27224				Effluent	State A	Week 1
BIN0060	163723	1	k101_52164	5481		Unclassified	No Cluster Assigned	6.07006				Effluent	State A	Week 1
BIN0002	1351688	1	k101_52164	5481		d__Bacteria;p__Proteobacteria;c__Gammaproteobacteria;o__Burkholderiales;f__Rhodocyclaceae;g__Zoogloea;s__	No Cluster Assigned	0.735236				Effluent	State A	Week 1
BIN0024	2137003	1	k101_52164	5481		d__Bacteria;p__Bacteroidota;c__Bacteroidia;o__AKYH767-A;f__OLB10;g__OLB10;s__OLB10	No Cluster Assigned	0.465048				Effluent	State A	Week 1
BIN0032	560830	1	k101_52164	5481		d__Bacteria;p__Proteobacteria;c__Gammaproteobacteria;o__Burkholderiales;f__Burkholderiaceae;g__Acidovorax;s__Acidovorax	No Cluster Assigned	1.77203				Effluent	State A	Week 1
BIN0004	1117634	1	k101_52164	5481		d__Bacteria;p__Proteobacteria;c__Gammaproteobacteria;o__Burkholderiales;f__Rhodocyclaceae;g__Azonexus;s__Azonexus	No Cluster Assigned	0.889208				Effluent	State A	Week 1
BIN0045	278575	1	k101_52164	5481		Unclassified	No Cluster Assigned	3.56747				Effluent	State A	Week 1
BIN0060	163723	1	k101_52164	5481		Unclassified	No Cluster Assigned	6.07006				Effluent	State A	Week 1
BIN0010	701007	1	k101_52164	5481		d__Bacteria;p__Proteobacteria;c__Gammaproteobacteria;o__Xanthomonadales;f__Xanthomonadaceae;g__Thermomonas;s__	No Cluster Assigned	1.41769				Effluent	State A	Week 1
BIN0078	146072	1	k101_52164	5481		Unclassified	No Cluster Assigned	6.80356				Effluent	State A	Week 1
BIN0045	278575	1	k101_52164	5481		Unclassified	No Cluster Assigned	3.56747				Effluent	State A	Week 1
BIN0010	701007	1	k101_52164	5481		d__Bacteria;p__Proteobacteria;c__Gammaproteobacteria;o__Xanthomonadales;f__Xanthomonadaceae;g__Thermomonas;s__	No Cluster Assigned	1.41769				Effluent	State A	Week 1
BIN0000	1283420	1	k101_52164	5481		d__Bacteria;p__Proteobacteria;c__Gammaproteobacteria;o__Burkholderiales;f__Rhodocyclaceae;g__Propionivibrio;s__	No Cluster Assigned	0.774344				Effluent	State A	Week 1
BIN0060	163723	1	k101_52164	5481		Unclassified	No Cluster Assigned	6.07006				Effluent	State A	Week 1
BIN0024	2137003	1	k101_52164	5481		d__Bacteria;p__Bacteroidota;c__Bacteroidia;o__AKYH767-A;f__OLB10;g__OLB10;s__OLB10	No Cluster Assigned	0.465048				Effluent	State A	Week 1
BIN0027	873255	1	k101_52164	5481		d__Bacteria;p__Proteobacteria;c__Gammaproteobacteria;o__Burkholderiales;f__Rhodocyclaceae;g__Azonexus;s__Azonexus	No Cluster Assigned	1.13805				Effluent	State A	Week 1
BIN0037	482420	1	k101_52164	5481		Unclassified	No Cluster Assigned	2.06005				Effluent	State A	Week 1
BIN0037	482420	1	k101_52164	5481		Unclassified	No Cluster Assigned	2.06005				Effluent	State A	Week 1
BIN0060	163723	1	k101_52164	5481		Unclassified	No Cluster Assigned	6.07006				Effluent	State A	Week 1
BIN0017	1147380	1	k101_52164	5481		d__Bacteria;p__Proteobacteria;c__Gammaproteobacteria;o__Competibacterales;f__Competibacteraceae;g__RXIX01;s__RXIX01	No Cluster Assigned	0.866155				Effluent	State A	Week 1
BIN0000	1283420	1	k101_52164	5481		d__Bacteria;p__Proteobacteria;c__Gammaproteobacteria;o__Burkholderiales;f__Rhodocyclaceae;g__Propionivibrio;s__	No Cluster Assigned	0.774344				Effluent	State A	Week 1
BIN0037	482420	1	k101_52164	5481		Unclassified	No Cluster Assigned	2.06005				Effluent	State A	Week 1
BIN0000	1283420	1	k101_52164	5481		d__Bacteria;p__Proteobacteria;c__Gammaproteobacteria;o__Burkholderiales;f__Rhodocyclaceae;g__Propionivibrio;s__	No Cluster Assigned	0.774344				Effluent	State A	Week 1
BIN0037	482420	1	k101_52164	5481		Unclassified	No Cluster Assigned	2.06005				Effluent	State A	Week 1
BIN0002	1351688	1	k101_52164	5481		d__Bacteria;p__Proteobacteria;c__Gammaproteobacteria;o__Burkholderiales;f__Rhodocyclaceae;g__Zoogloea;s__	No Cluster Assigned	0.735236				Effluent	State A	Week 1
BIN0060	163723	1	k101_52164	5481		Unclassified	No Cluster Assigned	6.07006				Effluent	State A	Week 1
BIN0032	560830	1	k101_52164	5481		d__Bacteria;p__Proteobacteria;c__Gammaproteobacteria;o__Burkholderiales;f__Burkholderiaceae;g__Acidovorax;s__Acidovorax	No Cluster Assigned	1.77203				Effluent	State A	Week 1
BIN0045	278575	1	k101_52164	5481		Unclassified	No Cluster Assigned	3.56747				Effluent	State A	Week 1
BIN0000	1283420	1	k101_52164	5481		d__Bacteria;p__Proteobacteria;c__Gammaproteobacteria;o__Burkholderiales;f__Rhodocyclaceae;g__Propionivibrio;s__	No Cluster Assigned	0.774344				Effluent	State A	Week 1
BIN0004	1117634	1	k101_52164	5481		d__Bacteria;p__Proteobacteria;c__Gammaproteobacteria;o__Burkholderiales;f__Rhodocyclaceae;g__Azonexus;s__Azonexus	No Cluster Assigned	0.889208				Effluent	State A	Week 1
BIN0024	2137003	1	k101_52164	5481		d__Bacteria;p__Bacteroidota;c__Bacteroidia;o__AKYH767-A;f__OLB10;g__OLB10;s__OLB10	No Cluster Assigned	0.465048				Effluent	State A	Week 1
BIN0037	482420	1	k101_52164	5481		Unclassified	No Cluster Assigned	2.06005				Effluent	State A	Week 1
BIN0009	395315	1	k101_52164	5481		d__Bacteria;p__Bacteroidota;c__Bacteroidia;o__Chitinophagales;f__JADIYW01;g__JADJSS01;s__	No Cluster Assigned	2.51397				Effluent	State A	Week 1
BIN0045	278575	1	k101_52164	5481		Unclassified	No Cluster Assigned	3.56747				Effluent	State A	Week 1
BIN0000	1283420	1	k101_52164	5481		d__Bacteria;p__Proteobacteria;c__Gammaproteobacteria;o__Burkholderiales;f__Rhodocyclaceae;g__Propionivibrio;s__	No Cluster Assigned	0.774344				Effluent	State A	Week 1
BIN0035	451759	1	k101_52164	5481		d__Bacteria;p__Bacteroidota;c__Bacteroidia;o__Chitinophagales;f__Saprospiraceae;g__OLB8;s__	No Cluster Assigned	2.19987				Effluent	State A	Week 1
BIN0060	163723	1	k101_52164	5481		Unclassified	No Cluster Assigned	6.07006				Effluent	State A	Week 1
BIN0003	1178185	1	k101_52164	5481		d__Bacteria;p__Actinobacteriota;c__Acidimicrobiia;o__Acidimicrobiales;f__Microtrichaceae;g__AWTP1-35;s__AWTP1-35	No Cluster Assigned	0.843508				Effluent	State A	Week 1
BIN0004	1117634	1	k101_52164	5481		d__Bacteria;p__Proteobacteria;c__Gammaproteobacteria;o__Burkholderiales;f__Rhodocyclaceae;g__Azonexus;s__Azonexus	No Cluster Assigned	0.889208				Effluent	State A	Week 1
BIN0036	283729	1	k101_52164	5481		d__Bacteria;p__Proteobacteria;c__Gammaproteobacteria;o__Burkholderiales;f__Burkholderiaceae;g__JAABQG01;s__	No Cluster Assigned	3.50267				Effluent	State A	Week 1
BIN0060	163723	1	k101_52164	5481		Unclassified	No Cluster Assigned	6.07006				Effluent	State A	Week 1
BIN0088	94114	1	k101_52164	5481		Unclassified	No Cluster Assigned	10.5596				Effluent	State A	Week 1
BIN0037	482420	1	k101_52164	5481		Unclassified	No Cluster Assigned	2.06005				Effluent	State A	Week 1
BIN0094	90346	1	k101_52164	5481		Unclassified	No Cluster Assigned	11				Effluent	State A	Week 1
BIN0004	1117634	1	k101_52164	5481		d__Bacteria;p__Proteobacteria;c__Gammaproteobacteria;o__Burkholderiales;f__Rhodocyclaceae;g__Azonexus;s__Azonexus	No Cluster Assigned	0.889208				Effluent	State A	Week 1
BIN0026	729178	1	k101_52164	5481		d__Bacteria;p__Proteobacteria;c__Gammaproteobacteria;o__Burkholderiales;f__Burkholderiaceae;g__Acidovorax;s__Acidovorax	No Cluster Assigned	1.36292				Effluent	State A	Week 1
BIN0002	1351688	1	k101_52164	5481		d__Bacteria;p__Proteobacteria;c__Gammaproteobacteria;o__Burkholderiales;f__Rhodocyclaceae;g__Zoogloea;s__	No Cluster Assigned	0.735236				Effluent	State A	Week 1
BIN0003	1178185	1	k101_52164	5481		d__Bacteria;p__Actinobacteriota;c__Acidimicrobiia;o__Acidimicrobiales;f__Microtrichaceae;g__AWTP1-35;s__AWTP1-35	No Cluster Assigned	0.843508				Effluent	State A	Week 1
BIN0060	163723	1	k101_52164	5481		Unclassified	No Cluster Assigned	6.07006				Effluent	State A	Week 1
BIN0045	278575	2	k101_52164	5481		Unclassified	No Cluster Assigned	7.13495				Effluent	State A	Week 1
BIN0017	1147380	1	k101_52164	5481		d__Bacteria;p__Proteobacteria;c__Gammaproteobacteria;o__Competibacterales;f__Competibacteraceae;g__RXIX01;s__RXIX01	No Cluster Assigned	0.866155				Effluent	State A	Week 1
BIN0027	873255	1	k101_52164	5481		d__Bacteria;p__Proteobacteria;c__Gammaproteobacteria;o__Burkholderiales;f__Rhodocyclaceae;g__Azonexus;s__Azonexus	No Cluster Assigned	1.13805				Effluent	State A	Week 1
BIN0088	94114	1	k101_52164	5481		Unclassified	No Cluster Assigned	10.5596				Effluent	State A	Week 1
BIN0037	482420	1	k101_52164	5481		Unclassified	No Cluster Assigned	2.06005				Effluent	State A	Week 1
BIN0027	873255	1	k101_52164	5481		d__Bacteria;p__Proteobacteria;c__Gammaproteobacteria;o__Burkholderiales;f__Rhodocyclaceae;g__Azonexus;s__Azonexus	No Cluster Assigned	1.13805				Effluent	State A	Week 1
BIN0012	1652621	1	k101_52164	5481		d__Bacteria;p__Bacteroidota;c__Bacteroidia;o__Bacteroidales;f__Tannerellaceae;g__Macellibacteroides;s__Macellibacteroides	No Cluster Assigned	0.601353				Effluent	State A	Week 1
BIN0045	278575	1	k101_52164	5481		Unclassified	No Cluster Assigned	3.56747				Effluent	State A	Week 1
BIN0021	969265	1	k101_52164	5481		d__Bacteria;p__Proteobacteria;c__Gammaproteobacteria;o__Burkholderiales;f__Rhodocyclaceae;g__Azonexus;s__Azonexus	No Cluster Assigned	1.02532				Effluent	State A	Week 1
BIN0027	873255	1	k101_52164	5481		d__Bacteria;p__Proteobacteria;c__Gammaproteobacteria;o__Burkholderiales;f__Rhodocyclaceae;g__Azonexus;s__Azonexus	No Cluster Assigned	1.13805				Effluent	State A	Week 1
BIN0045	278575	1	k101_52164	5481		Unclassified	No Cluster Assigned	3.56747				Effluent	State A	Week 1
BIN0026	729178	1	k101_52164	5481		d__Bacteria;p__Proteobacteria;c__Gammaproteobacteria;o__Burkholderiales;f__Burkholderiaceae;g__Acidovorax;s__Acidovorax	No Cluster Assigned	1.36292				Effluent	State A	Week 1
BIN0037	482420	1	k101_52164	5481		Unclassified	No Cluster Assigned	2.06005				Effluent	State A	Week 1
BIN0019	450565	1	k101_52164	5481		d__Bacteria;p__Actinobacteriota;c__Actinomycetia;o__Nanopelagicales;f__UBA10799;g__;s__	No Cluster Assigned	2.2057				Effluent	State A	Week 1
BIN0073	363168	6	k101_52164	5481		Unclassified	No Cluster Assigned	16.419				Effluent	State A	Week 1
BIN0060	163723	2	k101_52164	5481		Unclassified	No Cluster Assigned	12.1401				Effluent	State A	Week 1
BIN0037	482420	1	k101_52164	5481		Unclassified	No Cluster Assigned	2.06005				Effluent	State A	Week 1
BIN0027	873255	1	k101_52164	5481		d__Bacteria;p__Proteobacteria;c__Gammaproteobacteria;o__Burkholderiales;f__Rhodocyclaceae;g__Azonexus;s__Azonexus	No Cluster Assigned	1.13805				Effluent	State A	Week 1
BIN0045	278575	1	k101_52164	5481		Unclassified	No Cluster Assigned	3.56747				Effluent	State A	Week 1
BIN0035	451759	1	k101_52164	5481		d__Bacteria;p__Bacteroidota;c__Bacteroidia;o__Chitinophagales;f__Saprospiraceae;g__OLB8;s__	No Cluster Assigned	2.19987				Effluent	State A	Week 1
BIN0060	163723	1	k101_52164	5481		Unclassified	No Cluster Assigned	6.07006				Effluent	State A	Week 1
BIN0032	560830	1	k101_52164	5481		d__Bacteria;p__Proteobacteria;c__Gammaproteobacteria;o__Burkholderiales;f__Burkholderiaceae;g__Acidovorax;s__Acidovorax	No Cluster Assigned	1.77203				Effluent	State A	Week 1
BIN0032	560830	1	k101_52164	5481		d__Bacteria;p__Proteobacteria;c__Gammaproteobacteria;o__Burkholderiales;f__Burkholderiaceae;g__Acidovorax;s__Acidovorax	No Cluster Assigned	1.77203				Effluent	State A	Week 1
BIN0051	150373	1	k101_52164	5481		d__Bacteria;p__Proteobacteria;c__Gammaproteobacteria;o__Burkholderiales;f__Burkholderiaceae;g__Comamonas;s__Comamonas	No Cluster Assigned	6.60896				Effluent	State A	Week 1
BIN0060	163723	1	k101_52164	5481		Unclassified	No Cluster Assigned	6.07006				Effluent	State A	Week 1
BIN0045	278575	1	k101_52164	5481		Unclassified	No Cluster Assigned	3.56747				Effluent	State A	Week 1
BIN0000	1283420	5	k101_52164	5481		d__Bacteria;p__Proteobacteria;c__Gammaproteobacteria;o__Burkholderiales;f__Rhodocyclaceae;g__Propionivibrio;s__	No Cluster Assigned	3.87172				Effluent	State A	Week 1
BIN0060	163723	1	k101_52164	5481		Unclassified	No Cluster Assigned	6.07006				Effluent	State A	Week 1
BIN0060	163723	1	k101_52164	5481		Unclassified	No Cluster Assigned	6.07006				Effluent	State A	Week 1
BIN0024	2137003	1	k101_52164	5481		d__Bacteria;p__Bacteroidota;c__Bacteroidia;o__AKYH767-A;f__OLB10;g__OLB10;s__OLB10	No Cluster Assigned	0.465048				Effluent	State A	Week 1
BIN0021	969265	1	k101_52164	5481		d__Bacteria;p__Proteobacteria;c__Gammaproteobacteria;o__Burkholderiales;f__Rhodocyclaceae;g__Azonexus;s__Azonexus	No Cluster Assigned	1.02532				Effluent	State A	Week 1
BIN0037	482420	1	k101_52164	5481		Unclassified	No Cluster Assigned	2.06005				Effluent	State A	Week 1
BIN0077	76925	6	k101_52164	5481		Unclassified	No Cluster Assigned	77.5152				Effluent	State A	Week 1
BIN0027	873255	1	k101_52164	5481		d__Bacteria;p__Proteobacteria;c__Gammaproteobacteria;o__Burkholderiales;f__Rhodocyclaceae;g__Azonexus;s__Azonexus	No Cluster Assigned	1.13805				Effluent	State A	Week 1
BIN0026	729178	1	k101_52164	5481		d__Bacteria;p__Proteobacteria;c__Gammaproteobacteria;o__Burkholderiales;f__Burkholderiaceae;g__Acidovorax;s__Acidovorax	No Cluster Assigned	1.36292				Effluent	State A	Week 1
BIN0060	163723	1	k101_52164	5481		Unclassified	No Cluster Assigned	6.07006				Effluent	State A	Week 1
BIN0027	873255	2	k101_52164	5481		d__Bacteria;p__Proteobacteria;c__Gammaproteobacteria;o__Burkholderiales;f__Rhodocyclaceae;g__Azonexus;s__Azonexus	No Cluster Assigned	2.2761				Effluent	State A	Week 1
BIN0000	1283420	1	k101_52164	5481		d__Bacteria;p__Proteobacteria;c__Gammaproteobacteria;o__Burkholderiales;f__Rhodocyclaceae;g__Propionivibrio;s__	No Cluster Assigned	0.774344				Effluent	State A	Week 1
BIN0067	72530	1	k101_52164	5481		Unclassified	No Cluster Assigned	13.702				Effluent	State A	Week 1
BIN0002	1351688	1	k101_52164	5481		d__Bacteria;p__Proteobacteria;c__Gammaproteobacteria;o__Burkholderiales;f__Rhodocyclaceae;g__Zoogloea;s__	No Cluster Assigned	0.735236				Effluent	State A	Week 1
BIN0049	89142	1	k101_52164	5481		d__Bacteria;p__Nitrospirota;c__Nitrospiria;o__Nitrospirales;f__Nitrospiraceae;g__Nitrospira_A;s__	No Cluster Assigned	11.1486				Effluent	State A	Week 1
BIN0000	1283420	1	k101_52164	5481		d__Bacteria;p__Proteobacteria;c__Gammaproteobacteria;o__Burkholderiales;f__Rhodocyclaceae;g__Propionivibrio;s__	No Cluster Assigned	0.774344				Effluent	State A	Week 1
BIN0015	794828	1	k101_52164	5481		d__Bacteria;p__Actinobacteriota;c__Acidimicrobiia;o__Acidimicrobiales;f__Microtrichaceae;g__UBA11034;s__	No Cluster Assigned	1.25034				Effluent	State A	Week 1
BIN0026	729178	1	k101_52164	5481		d__Bacteria;p__Proteobacteria;c__Gammaproteobacteria;o__Burkholderiales;f__Burkholderiaceae;g__Acidovorax;s__Acidovorax	No Cluster Assigned	1.36292				Effluent	State A	Week 1
BIN0010	701007	1	k101_52164	5481		d__Bacteria;p__Proteobacteria;c__Gammaproteobacteria;o__Xanthomonadales;f__Xanthomonadaceae;g__Thermomonas;s__	No Cluster Assigned	1.41769				Effluent	State A	Week 1
BIN0000	1283420	1	k101_52164	5481		d__Bacteria;p__Proteobacteria;c__Gammaproteobacteria;o__Burkholderiales;f__Rhodocyclaceae;g__Propionivibrio;s__	No Cluster Assigned	0.774344				Effluent	State A	Week 1
BIN0003	1178185	1	k101_52164	5481		d__Bacteria;p__Actinobacteriota;c__Acidimicrobiia;o__Acidimicrobiales;f__Microtrichaceae;g__AWTP1-35;s__AWTP1-35	No Cluster Assigned	0.843508				Effluent	State A	Week 1
BIN0027	873255	1	k101_52164	5481		d__Bacteria;p__Proteobacteria;c__Gammaproteobacteria;o__Burkholderiales;f__Rhodocyclaceae;g__Azonexus;s__Azonexus	No Cluster Assigned	1.13805				Effluent	State A	Week 1
BIN0036	283729	1	k101_52164	5481		d__Bacteria;p__Proteobacteria;c__Gammaproteobacteria;o__Burkholderiales;f__Burkholderiaceae;g__JAABQG01;s__	No Cluster Assigned	3.50267				Effluent	State A	Week 1
BIN0002	1351688	1	k101_52164	5481		d__Bacteria;p__Proteobacteria;c__Gammaproteobacteria;o__Burkholderiales;f__Rhodocyclaceae;g__Zoogloea;s__	No Cluster Assigned	0.735236				Effluent	State A	Week 1
BIN0037	482420	1	k101_52164	5481		Unclassified	No Cluster Assigned	2.06005				Effluent	State A	Week 1
BIN0002	1351688	1	k101_52164	5481		d__Bacteria;p__Proteobacteria;c__Gammaproteobacteria;o__Burkholderiales;f__Rhodocyclaceae;g__Zoogloea;s__	No Cluster Assigned	0.735236				Effluent	State A	Week 1
BIN0045	278575	1	k101_52164	5481		Unclassified	No Cluster Assigned	3.56747				Effluent	State A	Week 1
BIN0007	1773453	1	k101_52164	5481		d__Bacteria;p__Proteobacteria;c__Gammaproteobacteria;o__Enterobacterales;f__Aeromonadaceae;g__Aeromonas;s__Aeromonas	No Cluster Assigned	0.560381				Effluent	State A	Week 1
BIN0024	2137003	1	k101_52164	5481		d__Bacteria;p__Bacteroidota;c__Bacteroidia;o__AKYH767-A;f__OLB10;g__OLB10;s__OLB10	No Cluster Assigned	0.465048				Effluent	State A	Week 1
BIN0060	163723	1	k101_52164	5481		Unclassified	No Cluster Assigned	6.07006				Effluent	State A	Week 1
BIN0032	560830	1	k101_52164	5481		d__Bacteria;p__Proteobacteria;c__Gammaproteobacteria;o__Burkholderiales;f__Burkholderiaceae;g__Acidovorax;s__Acidovorax	No Cluster Assigned	1.77203				Effluent	State A	Week 1
BIN0098	378282	1	k101_52164	5481		Unclassified	No Cluster Assigned	2.62716				Effluent	State A	Week 1
BIN0060	163723	1	k101_52164	5481		Unclassified	No Cluster Assigned	6.07006				Effluent	State A	Week 1
BIN0045	278575	1	k101_52164	5481		Unclassified	No Cluster Assigned	3.56747				Effluent	State A	Week 1
BIN0083	54984	1	k101_52164	5481		Unclassified	No Cluster Assigned	18.0745				Effluent	State A	Week 1
BIN0005	392304	1	k101_52164	5481		d__Bacteria;p__Bacteroidota;c__Bacteroidia;o__Chitinophagales;f__Chitinophagaceae;g__JJ008;s__	No Cluster Assigned	2.53326				Effluent	State A	Week 1
BIN0032	560830	1	k101_52164	5481		d__Bacteria;p__Proteobacteria;c__Gammaproteobacteria;o__Burkholderiales;f__Burkholderiaceae;g__Acidovorax;s__Acidovorax	No Cluster Assigned	1.77203				Effluent	State A	Week 1
BIN0060	163723	1	k101_52164	5481		Unclassified	No Cluster Assigned	6.07006				Effluent	State A	Week 1
BIN0027	873255	1	k101_52164	5481		d__Bacteria;p__Proteobacteria;c__Gammaproteobacteria;o__Burkholderiales;f__Rhodocyclaceae;g__Azonexus;s__Azonexus	No Cluster Assigned	1.13805				Effluent	State A	Week 1
BIN0060	163723	1	k101_52164	5481		Unclassified	No Cluster Assigned	6.07006				Effluent	State A	Week 1
BIN0026	729178	1	k101_52164	5481		d__Bacteria;p__Proteobacteria;c__Gammaproteobacteria;o__Burkholderiales;f__Burkholderiaceae;g__Acidovorax;s__Acidovorax	No Cluster Assigned	1.36292				Effluent	State A	Week 1
BIN0026	729178	1	k101_52164	5481		d__Bacteria;p__Proteobacteria;c__Gammaproteobacteria;o__Burkholderiales;f__Burkholderiaceae;g__Acidovorax;s__Acidovorax	No Cluster Assigned	1.36292				Effluent	State A	Week 1
BIN0026	729178	1	k101_52164	5481		d__Bacteria;p__Proteobacteria;c__Gammaproteobacteria;o__Burkholderiales;f__Burkholderiaceae;g__Acidovorax;s__Acidovorax	No Cluster Assigned	1.36292				Effluent	State A	Week 1
BIN0060	163723	1	k101_52164	5481		Unclassified	No Cluster Assigned	6.07006				Effluent	State A	Week 1
BIN0045	278575	1	k101_52164	5481		Unclassified	No Cluster Assigned	3.56747				Effluent	State A	Week 1
BIN0027	873255	1	k101_52164	5481		d__Bacteria;p__Proteobacteria;c__Gammaproteobacteria;o__Burkholderiales;f__Rhodocyclaceae;g__Azonexus;s__Azonexus	No Cluster Assigned	1.13805				Effluent	State A	Week 1
BIN0045	278575	1	k101_52164	5481		Unclassified	No Cluster Assigned	3.56747				Effluent	State A	Week 1
BIN0037	482420	1	k101_52164	5481		Unclassified	No Cluster Assigned	2.06005				Effluent	State A	Week 1
BIN0024	2137003	1	k101_52164	5481		d__Bacteria;p__Bacteroidota;c__Bacteroidia;o__AKYH767-A;f__OLB10;g__OLB10;s__OLB10	No Cluster Assigned	0.465048				Effluent	State A	Week 1
BIN0037	482420	1	k101_52164	5481		Unclassified	No Cluster Assigned	2.06005				Effluent	State A	Week 1
BIN0002	1351688	1	k101_52164	5481		d__Bacteria;p__Proteobacteria;c__Gammaproteobacteria;o__Burkholderiales;f__Rhodocyclaceae;g__Zoogloea;s__	No Cluster Assigned	0.735236				Effluent	State A	Week 1
BIN0010	701007	1	k101_176666	6304		d__Bacteria;p__Proteobacteria;c__Gammaproteobacteria;o__Xanthomonadales;f__Xanthomonadaceae;g__Thermomonas;s__	5	1.23261	MPF_G	mate-pair-formation	G_tfc3;G_tfc2	Effluent	State A	Week 1
BIN0010	701007	1	k101_1116192	5903		d__Bacteria;p__Proteobacteria;c__Gammaproteobacteria;o__Xanthomonadales;f__Xanthomonadaceae;g__Thermomonas;s__	No Cluster Assigned	1.31634				Effluent	State A	Week 1
BIN0024	2137003	1	k101_63193	5116		d__Bacteria;p__Bacteroidota;c__Bacteroidia;o__AKYH767-A;f__OLB10;g__OLB10;s__OLB10	No Cluster Assigned	0.498227				Effluent	State A	Week 1
BIN0024	2137003	1	k101_208859	7202		d__Bacteria;p__Bacteroidota;c__Bacteroidia;o__AKYH767-A;f__OLB10;g__OLB10;s__OLB10	No Cluster Assigned	0.35392				Effluent	State A	Week 1
BIN0024	2137003	1	k101_306126	6943		d__Bacteria;p__Bacteroidota;c__Bacteroidia;o__AKYH767-A;f__OLB10;g__OLB10;s__OLB10	No Cluster Assigned	0.367122				Effluent	State A	Week 1
BIN0024	2137003	1	k101_335585	13637		d__Bacteria;p__Bacteroidota;c__Bacteroidia;o__AKYH767-A;f__OLB10;g__OLB10;s__OLB10	4	0.186913	MPF_G	mate-pair-formation	MOBH;G_tfc19;G_tfc18;G_tfc22;G_tfc23;G_tfc24;virb4;G_tfc15;G_tfc14	Effluent	State A	Week 1
BIN0024	2137003	1	k101_335585	13637		d__Bacteria;p__Bacteroidota;c__Bacteroidia;o__AKYH767-A;f__OLB10;g__OLB10;s__OLB10	4	0.186913	MPF_G	mate-pair-formation	MOBH;G_tfc19;G_tfc18;G_tfc22;G_tfc23;G_tfc24;virb4;G_tfc15;G_tfc14	Effluent	State A	Week 1
BIN0024	2137003	1	k101_335585	13637		d__Bacteria;p__Bacteroidota;c__Bacteroidia;o__AKYH767-A;f__OLB10;g__OLB10;s__OLB10	4	0.186913	MPF_T	mate-pair-formation	MOBH;G_tfc19;G_tfc18;G_tfc22;G_tfc23;G_tfc24;virb4;G_tfc15;G_tfc14	Effluent	State A	Week 1
BIN0024	2137003	1	k101_335585	13637		d__Bacteria;p__Bacteroidota;c__Bacteroidia;o__AKYH767-A;f__OLB10;g__OLB10;s__OLB10	4	0.186913	MPF_G	mate-pair-formation	MOBH;G_tfc19;G_tfc18;G_tfc22;G_tfc23;G_tfc24;virb4;G_tfc15;G_tfc14	Effluent	State A	Week 1
BIN0024	2137003	1	k101_440478	2613		d__Bacteria;p__Bacteroidota;c__Bacteroidia;o__AKYH767-A;f__OLB10;g__OLB10;s__OLB10	No Cluster Assigned	0.97548				Effluent	State A	Week 1
BIN0024	2137003	1	k101_537092	6242		d__Bacteria;p__Bacteroidota;c__Bacteroidia;o__AKYH767-A;f__OLB10;g__OLB10;s__OLB10	No Cluster Assigned	0.408351				Effluent	State A	Week 1
BIN0024	2137003	1	k101_555171	5199		d__Bacteria;p__Bacteroidota;c__Bacteroidia;o__AKYH767-A;f__OLB10;g__OLB10;s__OLB10	15	0.490273				Effluent	State A	Week 1
BIN0024	2137003	1	k101_574815	2615		d__Bacteria;p__Bacteroidota;c__Bacteroidia;o__AKYH767-A;f__OLB10;g__OLB10;s__OLB10	No Cluster Assigned	0.974734				Effluent	State A	Week 1
BIN0024	2137003	1	k101_629056	2788		d__Bacteria;p__Bacteroidota;c__Bacteroidia;o__AKYH767-A;f__OLB10;g__OLB10;s__OLB10	No Cluster Assigned	0.91425				Effluent	State A	Week 1
BIN0024	2137003	1	k101_722063	8472		d__Bacteria;p__Bacteroidota;c__Bacteroidia;o__AKYH767-A;f__OLB10;g__OLB10;s__OLB10	No Cluster Assigned	0.300865				Effluent	State A	Week 1
BIN0024	2137003	1	k101_763506	6666		d__Bacteria;p__Bacteroidota;c__Bacteroidia;o__AKYH767-A;f__OLB10;g__OLB10;s__OLB10	No Cluster Assigned	0.382377			virb4;B_traI;T_virB6	Effluent	State A	Week 1
BIN0024	2137003	1	k101_840992	3055		d__Bacteria;p__Bacteroidota;c__Bacteroidia;o__AKYH767-A;f__OLB10;g__OLB10;s__OLB10	No Cluster Assigned	0.834346				Effluent	State A	Week 1
BIN0024	2137003	8	k101_917280	13234		d__Bacteria;p__Bacteroidota;c__Bacteroidia;o__AKYH767-A;f__OLB10;g__OLB10;s__OLB10	No Cluster Assigned	1.54084				Effluent	State A	Week 1
BIN0024	2137003	1	k101_962461	2726		d__Bacteria;p__Bacteroidota;c__Bacteroidia;o__AKYH767-A;f__OLB10;g__OLB10;s__OLB10	6	0.935043			T_virB8;T_virB9;T_virB10	Effluent	State A	Week 1
BIN0024	2137003	1	k101_1051044	5309		d__Bacteria;p__Bacteroidota;c__Bacteroidia;o__AKYH767-A;f__OLB10;g__OLB10;s__OLB10	No Cluster Assigned	0.480115				Effluent	State A	Week 1
BIN0024	2137003	1	k101_1117198	1944		d__Bacteria;p__Bacteroidota;c__Bacteroidia;o__AKYH767-A;f__OLB10;g__OLB10;s__OLB10	No Cluster Assigned	1.31118			virb4;T_virB5	Effluent	State A	Week 1
BIN0024	2137003	1	k101_1124568	2561		d__Bacteria;p__Bacteroidota;c__Bacteroidia;o__AKYH767-A;f__OLB10;g__OLB10;s__OLB10	No Cluster Assigned	0.995286				Effluent	State A	Week 1
BIN0024	2137003	1	k101_1150191	5490		d__Bacteria;p__Bacteroidota;c__Bacteroidia;o__AKYH767-A;f__OLB10;g__OLB10;s__OLB10	No Cluster Assigned	0.464286				Effluent	State A	Week 1
BIN0024	2137003	1	k101_1253812	1201		d__Bacteria;p__Bacteroidota;c__Bacteroidia;o__AKYH767-A;f__OLB10;g__OLB10;s__OLB10	3	2.12234			G_tfc13;G_tfc12	Effluent	State A	Week 1
BIN0024	2137003	1	k101_1301891	13092		d__Bacteria;p__Bacteroidota;c__Bacteroidia;o__AKYH767-A;f__OLB10;g__OLB10;s__OLB10	No Cluster Assigned	0.194694				Effluent	State A	Week 1
BIN0037	482420	1	k101_335585	13637		Unclassified	4	0.827978	MPF_G	mate-pair-formation	MOBH;G_tfc19;G_tfc18;G_tfc22;G_tfc23;G_tfc24;virb4;G_tfc15;G_tfc14	Effluent	State A	Week 1
BIN0037	482420	1	k101_335585	13637		Unclassified	4	0.827978	MPF_G	mate-pair-formation	MOBH;G_tfc19;G_tfc18;G_tfc22;G_tfc23;G_tfc24;virb4;G_tfc15;G_tfc14	Effluent	State A	Week 1
BIN0037	482420	1	k101_335585	13637		Unclassified	4	0.827978	MPF_T	mate-pair-formation	MOBH;G_tfc19;G_tfc18;G_tfc22;G_tfc23;G_tfc24;virb4;G_tfc15;G_tfc14	Effluent	State A	Week 1
BIN0037	482420	1	k101_335585	13637		Unclassified	4	0.827978	MPF_G	mate-pair-formation	MOBH;G_tfc19;G_tfc18;G_tfc22;G_tfc23;G_tfc24;virb4;G_tfc15;G_tfc14	Effluent	State A	Week 1
BIN0037	482420	1	k101_555171	5199		Unclassified	15	2.17179				Effluent	State A	Week 1
BIN0010	701007	1	k101_861199	2523		d__Bacteria;p__Proteobacteria;c__Gammaproteobacteria;o__Xanthomonadales;f__Xanthomonadaceae;g__Thermomonas;s__	No Cluster Assigned	3.0798				Effluent	State A	Week 1
BIN0010	701007	1	k101_1116192	5903		d__Bacteria;p__Proteobacteria;c__Gammaproteobacteria;o__Xanthomonadales;f__Xanthomonadaceae;g__Thermomonas;s__	No Cluster Assigned	1.31634				Effluent	State A	Week 1
BIN0010	701007	1	k101_1187427	2503		d__Bacteria;p__Proteobacteria;c__Gammaproteobacteria;o__Xanthomonadales;f__Xanthomonadaceae;g__Thermomonas;s__	No Cluster Assigned	3.10441				Effluent	State A	Week 1
BIN0044	702805	3	k101_137634	4619		d__Bacteria;p__Firmicutes;c__Bacilli;o__lactobacillales;f__Streptococcaceae;g__Streptococcus;s__Streptococcus	No Cluster Assigned	5.03386				Effluent	State A	Week 1
BIN0044	702805	1	k101_137909	4228		d__Bacteria;p__Firmicutes;c__Bacilli;o__lactobacillales;f__Streptococcaceae;g__Streptococcus;s__Streptococcus	No Cluster Assigned	1.83313	Inc11	replicon	MOBV	Effluent	State A	Week 1
BIN0044	702805	1	k101_137909	4228		d__Bacteria;p__Firmicutes;c__Bacilli;o__lactobacillales;f__Streptococcaceae;g__Streptococcus;s__Streptococcus	No Cluster Assigned	1.83313	MOBV	relaxase	MOBV	Effluent	State A	Week 1
BIN0044	702805	2	k101_454636	6667		d__Bacteria;p__Firmicutes;c__Bacilli;o__lactobacillales;f__Streptococcaceae;g__Streptococcus;s__Streptococcus	No Cluster Assigned	2.32502				Effluent	State A	Week 1
BIN0044	702805	2	k101_1179515	2161		d__Bacteria;p__Firmicutes;c__Bacilli;o__lactobacillales;f__Streptococcaceae;g__Streptococcus;s__Streptococcus	No Cluster Assigned	7.17304	MOBP	relaxase	MOBP1	Effluent	State A	Week 1
BIN0044	702805	3	k101_1356491	8596		d__Bacteria;p__Firmicutes;c__Bacilli;o__lactobacillales;f__Streptococcaceae;g__Streptococcus;s__Streptococcus	No Cluster Assigned	2.70491				Effluent	State A	Week 1
BIN0017	1147380	1	k101_502144	11349		d__Bacteria;p__Proteobacteria;c__Gammaproteobacteria;o__Competibacterales;f__Competibacteraceae;g__RXIX01;s__RXIX01	15	0.41831				Effluent	State A	Week 1
BIN0017	1147380	1	k101_1022666	17274		d__Bacteria;p__Proteobacteria;c__Gammaproteobacteria;o__Competibacterales;f__Competibacteraceae;g__RXIX01;s__RXIX01	20	0.274829				Effluent	State A	Week 1
BIN0003	1178185	1	k101_265997	6630		d__Bacteria;p__Actinobacteriota;c__Acidimicrobiia;o__Acidimicrobiales;f__Microtrichaceae;g__AWTP1-35;s__AWTP1-35	No Cluster Assigned	0.697326				Effluent	State A	Week 1
BIN0003	1178185	1	k101_1065274	1128		d__Bacteria;p__Actinobacteriota;c__Acidimicrobiia;o__Acidimicrobiales;f__Microtrichaceae;g__AWTP1-35;s__AWTP1-35	3	4.09864	MPF_G	mate-pair-formation	G_tfc12;G_tfc11	Effluent	State A	Week 1
BIN0060	163723	2	k101_110893	4494		Unclassified	No Cluster Assigned	14.8064				Effluent	State A	Week 1
BIN0060	163723	1	k101_176666	6304		Unclassified	5	5.2776	MPF_G	mate-pair-formation	G_tfc3;G_tfc2	Effluent	State A	Week 1
BIN0060	163723	1	k101_196642	2681		Unclassified	No Cluster Assigned	12.4096				Effluent	State A	Week 1
BIN0060	163723	1	k101_229418	5360		Unclassified	5	6.20709	MPF_G	mate-pair-formation	G_tfc2;G_tfc3;T_virB1;G_tfc5	Effluent	State A	Week 1
BIN0060	163723	1	k101_279294	1748		Unclassified	1	19.0332				Effluent	State A	Week 1
BIN0060	163723	1	k101_322320	5631		Unclassified	17	5.90837				Effluent	State A	Week 1
BIN0060	163723	3	k101_335585	13637		Unclassified	4	7.31906	MPF_G	mate-pair-formation	MOBH;G_tfc19;G_tfc18;G_tfc22;G_tfc23;G_tfc24;virb4;G_tfc15;G_tfc14	Effluent	State A	Week 1
BIN0060	163723	3	k101_335585	13637		Unclassified	4	7.31906	MPF_G	mate-pair-formation	MOBH;G_tfc19;G_tfc18;G_tfc22;G_tfc23;G_tfc24;virb4;G_tfc15;G_tfc14	Effluent	State A	Week 1
BIN0060	163723	3	k101_335585	13637		Unclassified	4	7.31906	MPF_T	mate-pair-formation	MOBH;G_tfc19;G_tfc18;G_tfc22;G_tfc23;G_tfc24;virb4;G_tfc15;G_tfc14	Effluent	State A	Week 1
BIN0060	163723	3	k101_335585	13637		Unclassified	4	7.31906	MPF_G	mate-pair-formation	MOBH;G_tfc19;G_tfc18;G_tfc22;G_tfc23;G_tfc24;virb4;G_tfc15;G_tfc14	Effluent	State A	Week 1
BIN0060	163723	1	k101_373032	3017		Unclassified	No Cluster Assigned	11.0275				Effluent	State A	Week 1
BIN0060	163723	1	k101_448401	1741		Unclassified	No Cluster Assigned	19.1097				Effluent	State A	Week 1
BIN0060	163723	3	k101_494502	3821		Unclassified	22	26.1214				Effluent	State A	Week 1
BIN0060	163723	1	k101_581164	2610		Unclassified	No Cluster Assigned	12.7471			T_virB11;T_virB2;T_virB3	Effluent	State A	Week 1
BIN0060	163723	1	k101_692719	3100		Unclassified	13	10.7323				Effluent	State A	Week 1
BIN0060	163723	1	k101_861199	2523		Unclassified	No Cluster Assigned	13.1867				Effluent	State A	Week 1
BIN0060	163723	1	k101_946243	5094		Unclassified	1	6.53122				Effluent	State A	Week 1
BIN0060	163723	2	k101_1036030	3522		Unclassified	No Cluster Assigned	18.8927	rep_cluster_658	replicon		Effluent	State A	Week 1
BIN0060	163723	4	k101_1085413	5000		Unclassified	No Cluster Assigned	26.616				Effluent	State A	Week 1
BIN0060	163723	1	k101_1134220	3152		Unclassified	No Cluster Assigned	10.5552				Effluent	State A	Week 1
BIN0060	163723	1	k101_1150191	5490		Unclassified	No Cluster Assigned	6.06011				Effluent	State A	Week 1
BIN0060	163723	1	k101_1150823	3979		Unclassified	No Cluster Assigned	8.3614			MOBP1	Effluent	State A	Week 1
BIN0060	163723	2	k101_1161623	1120		Unclassified	No Cluster Assigned	59.4107				Effluent	State A	Week 1
BIN0060	163723	3	k101_1329501	3035		Unclassified	No Cluster Assigned	32.8863				Effluent	State A	Week 1
BIN0016	10438569	1	k101_94570	5763		d__Bacteria;p__Campylobacterota;c__Campylobacteria;o__Campylobacterales;f__Arcobacteraceae;g__Aliarcobacter;s__	No Cluster Assigned	0.0905468				Effluent	State A	Week 1
BIN0026	729178	1	k101_502144	11349		d__Bacteria;p__Proteobacteria;c__Gammaproteobacteria;o__Burkholderiales;f__Burkholderiaceae;g__Acidovorax;s__Acidovorax	15	0.658221				Effluent	State A	Week 1
BIN0045	278575	1	k101_988123	4089		Unclassified	No Cluster Assigned	4.78193				Effluent	State A	Week 1
BIN0042	256604	1	k101_335585	13637		d__Bacteria;p__Bacteroidota;c__Bacteroidia;o__Chitinophagales;f__JADIYW01;g__JADJSS01;s__	4	1.55661	MPF_G	mate-pair-formation	MOBH;G_tfc19;G_tfc18;G_tfc22;G_tfc23;G_tfc24;virb4;G_tfc15;G_tfc14	Effluent	State A	Week 1
BIN0042	256604	1	k101_335585	13637		d__Bacteria;p__Bacteroidota;c__Bacteroidia;o__Chitinophagales;f__JADIYW01;g__JADJSS01;s__	4	1.55661	MPF_G	mate-pair-formation	MOBH;G_tfc19;G_tfc18;G_tfc22;G_tfc23;G_tfc24;virb4;G_tfc15;G_tfc14	Effluent	State A	Week 1
BIN0042	256604	1	k101_335585	13637		d__Bacteria;p__Bacteroidota;c__Bacteroidia;o__Chitinophagales;f__JADIYW01;g__JADJSS01;s__	4	1.55661	MPF_T	mate-pair-formation	MOBH;G_tfc19;G_tfc18;G_tfc22;G_tfc23;G_tfc24;virb4;G_tfc15;G_tfc14	Effluent	State A	Week 1
BIN0042	256604	1	k101_335585	13637		d__Bacteria;p__Bacteroidota;c__Bacteroidia;o__Chitinophagales;f__JADIYW01;g__JADJSS01;s__	4	1.55661	MPF_G	mate-pair-formation	MOBH;G_tfc19;G_tfc18;G_tfc22;G_tfc23;G_tfc24;virb4;G_tfc15;G_tfc14	Effluent	State A	Week 1
BIN0042	256604	1	k101_494502	3821		d__Bacteria;p__Bacteroidota;c__Bacteroidia;o__Chitinophagales;f__JADIYW01;g__JADJSS01;s__	22	5.55549				Effluent	State A	Week 1
BIN0018	694998	1	k101_278241	2319		d__Bacteria;p__Proteobacteria;c__Gammaproteobacteria;o__Pseudomonadales;f__Moraxellaceae;g__Acinetobacter;s__Acinetobacter	No Cluster Assigned	3.3797			MOBQ	Effluent	State A	Week 1
BIN0018	694998	1	k101_1099220	2976		d__Bacteria;p__Proteobacteria;c__Gammaproteobacteria;o__Pseudomonadales;f__Moraxellaceae;g__Acinetobacter;s__Acinetobacter	No Cluster Assigned	2.63358				Effluent	State A	Week 1
BIN0027	873255	1	k101_710827	1895		d__Bacteria;p__Proteobacteria;c__Gammaproteobacteria;o__Burkholderiales;f__Rhodocyclaceae;g__Azonexus;s__Azonexus	11	3.29164			F_traF;F_traH	Effluent	State A	Week 1
BIN0027	873255	1	k101_917280	13234		d__Bacteria;p__Proteobacteria;c__Gammaproteobacteria;o__Burkholderiales;f__Rhodocyclaceae;g__Azonexus;s__Azonexus	No Cluster Assigned	0.471336				Effluent	State A	Week 1
BIN0018	694998	1	k101_950352	4110		d__Bacteria;p__Proteobacteria;c__Gammaproteobacteria;o__Pseudomonadales;f__Moraxellaceae;g__Acinetobacter;s__Acinetobacter	No Cluster Assigned	1.90694				Effluent	State A	Week 1
BIN0021	969265	1	k101_335585	13637		d__Bacteria;p__Proteobacteria;c__Gammaproteobacteria;o__Burkholderiales;f__Rhodocyclaceae;g__Azonexus;s__Azonexus	4	0.412099	MPF_G	mate-pair-formation	MOBH;G_tfc19;G_tfc18;G_tfc22;G_tfc23;G_tfc24;virb4;G_tfc15;G_tfc14	Effluent	State A	Week 1
BIN0021	969265	1	k101_335585	13637		d__Bacteria;p__Proteobacteria;c__Gammaproteobacteria;o__Burkholderiales;f__Rhodocyclaceae;g__Azonexus;s__Azonexus	4	0.412099	MPF_G	mate-pair-formation	MOBH;G_tfc19;G_tfc18;G_tfc22;G_tfc23;G_tfc24;virb4;G_tfc15;G_tfc14	Effluent	State A	Week 1
BIN0021	969265	1	k101_335585	13637		d__Bacteria;p__Proteobacteria;c__Gammaproteobacteria;o__Burkholderiales;f__Rhodocyclaceae;g__Azonexus;s__Azonexus	4	0.412099	MPF_T	mate-pair-formation	MOBH;G_tfc19;G_tfc18;G_tfc22;G_tfc23;G_tfc24;virb4;G_tfc15;G_tfc14	Effluent	State A	Week 1
BIN0021	969265	1	k101_335585	13637		d__Bacteria;p__Proteobacteria;c__Gammaproteobacteria;o__Burkholderiales;f__Rhodocyclaceae;g__Azonexus;s__Azonexus	4	0.412099	MPF_G	mate-pair-formation	MOBH;G_tfc19;G_tfc18;G_tfc22;G_tfc23;G_tfc24;virb4;G_tfc15;G_tfc14	Effluent	State A	Week 1
BIN0021	969265	1	k101_809415	1728		d__Bacteria;p__Proteobacteria;c__Gammaproteobacteria;o__Burkholderiales;f__Rhodocyclaceae;g__Azonexus;s__Azonexus	18	3.25219			MOBQ	Effluent	State A	Week 1
BIN0060	163723	1	k101_162073	3109		Unclassified	No Cluster Assigned	10.7012				Effluent	State A	Week 1
BIN0060	163723	1	k101_169022	4820		Unclassified	9	6.90249			virb4	Effluent	State A	Week 1
BIN0060	163723	1	k101_290258	1399		Unclassified	4	23.7813			G_tfc24	Effluent	State A	Week 1
BIN0060	163723	1	k101_335585	13637		Unclassified	4	2.43969	MPF_G	mate-pair-formation	MOBH;G_tfc19;G_tfc18;G_tfc22;G_tfc23;G_tfc24;virb4;G_tfc15;G_tfc14	Effluent	State A	Week 1
BIN0060	163723	1	k101_335585	13637		Unclassified	4	2.43969	MPF_G	mate-pair-formation	MOBH;G_tfc19;G_tfc18;G_tfc22;G_tfc23;G_tfc24;virb4;G_tfc15;G_tfc14	Effluent	State A	Week 1
BIN0060	163723	1	k101_335585	13637		Unclassified	4	2.43969	MPF_T	mate-pair-formation	MOBH;G_tfc19;G_tfc18;G_tfc22;G_tfc23;G_tfc24;virb4;G_tfc15;G_tfc14	Effluent	State A	Week 1
BIN0060	163723	1	k101_335585	13637		Unclassified	4	2.43969	MPF_G	mate-pair-formation	MOBH;G_tfc19;G_tfc18;G_tfc22;G_tfc23;G_tfc24;virb4;G_tfc15;G_tfc14	Effluent	State A	Week 1
BIN0060	163723	1	k101_750064	1482		Unclassified	3	22.4494			G_tfc9;G_tfc10;G_tfc11;G_tfc12	Effluent	State A	Week 1
BIN0060	163723	1	k101_750438	1420		Unclassified	1	23.4296				Effluent	State A	Week 1
BIN0060	163723	1	k101_1085413	5000		Unclassified	No Cluster Assigned	6.654				Effluent	State A	Week 1
BIN0027	873255	1	k101_335585	13637		d__Bacteria;p__Proteobacteria;c__Gammaproteobacteria;o__Burkholderiales;f__Rhodocyclaceae;g__Azonexus;s__Azonexus	4	0.457407	MPF_G	mate-pair-formation	MOBH;G_tfc19;G_tfc18;G_tfc22;G_tfc23;G_tfc24;virb4;G_tfc15;G_tfc14	Effluent	State A	Week 1
BIN0027	873255	1	k101_335585	13637		d__Bacteria;p__Proteobacteria;c__Gammaproteobacteria;o__Burkholderiales;f__Rhodocyclaceae;g__Azonexus;s__Azonexus	4	0.457407	MPF_G	mate-pair-formation	MOBH;G_tfc19;G_tfc18;G_tfc22;G_tfc23;G_tfc24;virb4;G_tfc15;G_tfc14	Effluent	State A	Week 1
BIN0027	873255	1	k101_335585	13637		d__Bacteria;p__Proteobacteria;c__Gammaproteobacteria;o__Burkholderiales;f__Rhodocyclaceae;g__Azonexus;s__Azonexus	4	0.457407	MPF_T	mate-pair-formation	MOBH;G_tfc19;G_tfc18;G_tfc22;G_tfc23;G_tfc24;virb4;G_tfc15;G_tfc14	Effluent	State A	Week 1
BIN0027	873255	1	k101_335585	13637		d__Bacteria;p__Proteobacteria;c__Gammaproteobacteria;o__Burkholderiales;f__Rhodocyclaceae;g__Azonexus;s__Azonexus	4	0.457407	MPF_G	mate-pair-formation	MOBH;G_tfc19;G_tfc18;G_tfc22;G_tfc23;G_tfc24;virb4;G_tfc15;G_tfc14	Effluent	State A	Week 1
BIN0007	1773453	1	k101_678459	4448		d__Bacteria;p__Proteobacteria;c__Gammaproteobacteria;o__Enterobacterales;f__Aeromonadaceae;g__Aeromonas;s__Aeromonas	No Cluster Assigned	0.690523	MOB_unknown	oriT		Effluent	State A	Week 1
BIN0007	1773453	1	k101_805245	2973		d__Bacteria;p__Proteobacteria;c__Gammaproteobacteria;o__Enterobacterales;f__Aeromonadaceae;g__Aeromonas;s__Aeromonas	No Cluster Assigned	1.03311				Effluent	State A	Week 1
BIN0017	1147380	1	k101_486307	2632		d__Bacteria;p__Proteobacteria;c__Gammaproteobacteria;o__Competibacterales;f__Competibacteraceae;g__RXIX01;s__RXIX01	No Cluster Assigned	1.80372				Effluent	State A	Week 1
BIN0017	1147380	1	k101_929194	2693		d__Bacteria;p__Proteobacteria;c__Gammaproteobacteria;o__Competibacterales;f__Competibacteraceae;g__RXIX01;s__RXIX01	No Cluster Assigned	1.76287				Effluent	State A	Week 1
BIN0017	1147380	1	k101_1241519	1202		d__Bacteria;p__Proteobacteria;c__Gammaproteobacteria;o__Competibacterales;f__Competibacteraceae;g__RXIX01;s__RXIX01	No Cluster Assigned	3.94958				Effluent	State A	Week 1
BIN0021	969265	1	k101_357282	3813		d__Bacteria;p__Proteobacteria;c__Gammaproteobacteria;o__Burkholderiales;f__Rhodocyclaceae;g__Azonexus;s__Azonexus	No Cluster Assigned	1.47385				Effluent	State A	Week 1
BIN0021	969265	1	k101_488690	3447		d__Bacteria;p__Proteobacteria;c__Gammaproteobacteria;o__Burkholderiales;f__Rhodocyclaceae;g__Azonexus;s__Azonexus	No Cluster Assigned	1.63034				Effluent	State A	Week 1
BIN0021	969265	1	k101_748714	1091		d__Bacteria;p__Proteobacteria;c__Gammaproteobacteria;o__Burkholderiales;f__Rhodocyclaceae;g__Azonexus;s__Azonexus	No Cluster Assigned	5.15105			F_traF	Effluent	State A	Week 1
BIN0025	939350	2	k101_479664	35411		d__Bacteria;p__Actinobacteriota;c__Actinomycetia;o__Actinomycetales;f__Dermatophilaceae;g__GCA-2748155;s__	No Cluster Assigned	0.327512				Effluent	State A	Week 1
BIN0025	939350	1	k101_832028	9429		d__Bacteria;p__Actinobacteriota;c__Actinomycetia;o__Actinomycetales;f__Dermatophilaceae;g__GCA-2748155;s__	No Cluster Assigned	0.614992				Effluent	State A	Week 1
BIN0000	1283420	1	k101_913363	7449		d__Bacteria;p__Proteobacteria;c__Gammaproteobacteria;o__Burkholderiales;f__Rhodocyclaceae;g__Propionivibrio;s__	No Cluster Assigned	0.569765				Effluent	State A	Week 1
BIN0000	1283420	1	k101_1070636	3113		d__Bacteria;p__Proteobacteria;c__Gammaproteobacteria;o__Burkholderiales;f__Rhodocyclaceae;g__Propionivibrio;s__	No Cluster Assigned	1.36337			F_traK	Effluent	State A	Week 1
BIN0006	1944613	1	k101_226223	17489		d__Bacteria;p__Proteobacteria;c__Gammaproteobacteria;o__Enterobacterales;f__Aeromonadaceae;g__Tolumonas;s__Tolumonas	No Cluster Assigned	0.160164				Effluent	State A	Week 1
BIN0006	1944613	1	k101_556975	3918		d__Bacteria;p__Proteobacteria;c__Gammaproteobacteria;o__Enterobacterales;f__Aeromonadaceae;g__Tolumonas;s__Tolumonas	No Cluster Assigned	0.714933				Effluent	State A	Week 1
BIN0006	1944613	1	k101_841333	5037		d__Bacteria;p__Proteobacteria;c__Gammaproteobacteria;o__Enterobacterales;f__Aeromonadaceae;g__Tolumonas;s__Tolumonas	No Cluster Assigned	0.556106				Effluent	State A	Week 1
BIN0003	1178185	1	k101_1055204	2633		d__Bacteria;p__Actinobacteriota;c__Acidimicrobiia;o__Acidimicrobiales;f__Microtrichaceae;g__AWTP1-35;s__AWTP1-35	No Cluster Assigned	1.75589				Effluent	State A	Week 1
BIN0051	150373	1	k101_107413	4272		d__Bacteria;p__Proteobacteria;c__Gammaproteobacteria;o__Burkholderiales;f__Burkholderiaceae;g__Comamonas;s__Comamonas	No Cluster Assigned	8.47933	IncQ1	replicon		Effluent	State A	Week 1
BIN0051	150373	1	k101_107413	4272		d__Bacteria;p__Proteobacteria;c__Gammaproteobacteria;o__Burkholderiales;f__Burkholderiaceae;g__Comamonas;s__Comamonas	No Cluster Assigned	8.47933	MOBQ	relaxase		Effluent	State A	Week 1
BIN0051	150373	1	k101_108470	3371		d__Bacteria;p__Proteobacteria;c__Gammaproteobacteria;o__Burkholderiales;f__Burkholderiaceae;g__Comamonas;s__Comamonas	No Cluster Assigned	10.7457				Effluent	State A	Week 1
BIN0051	150373	1	k101_229418	5360		d__Bacteria;p__Proteobacteria;c__Gammaproteobacteria;o__Burkholderiales;f__Burkholderiaceae;g__Comamonas;s__Comamonas	5	6.75815	MPF_G	mate-pair-formation	G_tfc2;G_tfc3;T_virB1;G_tfc5	Effluent	State A	Week 1
BIN0051	150373	1	k101_1330994	1527		d__Bacteria;p__Proteobacteria;c__Gammaproteobacteria;o__Burkholderiales;f__Burkholderiaceae;g__Comamonas;s__Comamonas	4	23.7221	MPF_G	mate-pair-formation	G_tfc15;virb4	Effluent	State A	Week 1
BIN0000	1283420	1	k101_453382	3552		d__Bacteria;p__Proteobacteria;c__Gammaproteobacteria;o__Burkholderiales;f__Rhodocyclaceae;g__Propionivibrio;s__	No Cluster Assigned	1.19487				Effluent	State A	Week 1
BIN0000	1283420	1	k101_699562	3079		d__Bacteria;p__Proteobacteria;c__Gammaproteobacteria;o__Burkholderiales;f__Rhodocyclaceae;g__Propionivibrio;s__	No Cluster Assigned	1.37843				Effluent	State A	Week 1
BIN0012	1652621	1	k101_479664	35411		d__Bacteria;p__Bacteroidota;c__Bacteroidia;o__Bacteroidales;f__Tannerellaceae;g__Macellibacteroides;s__Macellibacteroides	No Cluster Assigned	0.0930789				Effluent	State A	Week 1
BIN0037	482420	1	k101_929440	2858		Unclassified	No Cluster Assigned	3.95071				Effluent	State A	Week 1
BIN0021	969265	1	k101_376193	2201		d__Bacteria;p__Proteobacteria;c__Gammaproteobacteria;o__Burkholderiales;f__Rhodocyclaceae;g__Azonexus;s__Azonexus	3	2.55329	MPF_G	mate-pair-formation	G_tfc11;G_tfc12;G_tfc13	Effluent	State A	Week 1
BIN0021	969265	1	k101_469231	2538		d__Bacteria;p__Proteobacteria;c__Gammaproteobacteria;o__Burkholderiales;f__Rhodocyclaceae;g__Azonexus;s__Azonexus	No Cluster Assigned	2.21426				Effluent	State A	Week 1
BIN0021	969265	1	k101_992889	2628		d__Bacteria;p__Proteobacteria;c__Gammaproteobacteria;o__Burkholderiales;f__Rhodocyclaceae;g__Azonexus;s__Azonexus	No Cluster Assigned	2.13843				Effluent	State A	Week 1
BIN0021	969265	1	k101_1124850	3993		d__Bacteria;p__Proteobacteria;c__Gammaproteobacteria;o__Burkholderiales;f__Rhodocyclaceae;g__Azonexus;s__Azonexus	No Cluster Assigned	1.40741				Effluent	State A	Week 1
BIN0021	969265	1	k101_1305632	5177		d__Bacteria;p__Proteobacteria;c__Gammaproteobacteria;o__Burkholderiales;f__Rhodocyclaceae;g__Azonexus;s__Azonexus	4	1.08553	MPF_G	mate-pair-formation	G_tfc23;G_tfc24	Effluent	State A	Week 1
BIN0021	969265	1	k101_229418	5360		d__Bacteria;p__Proteobacteria;c__Gammaproteobacteria;o__Burkholderiales;f__Rhodocyclaceae;g__Azonexus;s__Azonexus	5	1.04847	MPF_G	mate-pair-formation	G_tfc2;G_tfc3;T_virB1;G_tfc5	Effluent	State A	Week 1
BIN0021	969265	1	k101_797396	2603		d__Bacteria;p__Proteobacteria;c__Gammaproteobacteria;o__Burkholderiales;f__Rhodocyclaceae;g__Azonexus;s__Azonexus	No Cluster Assigned	2.15897				Effluent	State A	Week 1
BIN0021	969265	1	k101_1022666	17274		d__Bacteria;p__Proteobacteria;c__Gammaproteobacteria;o__Burkholderiales;f__Rhodocyclaceae;g__Azonexus;s__Azonexus	20	0.325332				Effluent	State A	Week 1
BIN0000	1283420	1	k101_443587	7774		d__Bacteria;p__Proteobacteria;c__Gammaproteobacteria;o__Burkholderiales;f__Rhodocyclaceae;g__Propionivibrio;s__	No Cluster Assigned	0.545946				Effluent	State A	Week 1
BIN0035	451759	1	k101_494502	3821		d__Bacteria;p__Bacteroidota;c__Bacteroidia;o__Chitinophagales;f__Saprospiraceae;g__OLB8;s__	22	3.15558				Effluent	State A	Week 1
BIN0038	429752	1	k101_312156	3293		d__Bacteria;p__Bacteroidota;c__Bacteroidia;o__Chitinophagales;f__Saprospiraceae;g__OLB8;s__	No Cluster Assigned	3.84905				Effluent	State A	Week 1
BIN0000	1283420	1	k101_884431	4341		d__Bacteria;p__Proteobacteria;c__Gammaproteobacteria;o__Burkholderiales;f__Rhodocyclaceae;g__Propionivibrio;s__	No Cluster Assigned	0.977697				Effluent	State A	Week 1
BIN0001	593846	1	k101_1410849	9108		d__Bacteria;p__Proteobacteria;c__Gammaproteobacteria;o__Competibacterales;f__Competibacteraceae;g__Competibacter_A;s__	20	1.00708				Effluent	State A	Week 1
BIN0035	451759	1	k101_1145543	2667		d__Bacteria;p__Bacteroidota;c__Bacteroidia;o__Chitinophagales;f__Saprospiraceae;g__OLB8;s__	No Cluster Assigned	4.52098				Effluent	State A	Week 1
BIN0038	429752	1	k101_312156	3293		d__Bacteria;p__Bacteroidota;c__Bacteroidia;o__Chitinophagales;f__Saprospiraceae;g__OLB8;s__	No Cluster Assigned	3.84905				Effluent	State A	Week 1
BIN0010	701007	1	k101_373032	3017		d__Bacteria;p__Proteobacteria;c__Gammaproteobacteria;o__Xanthomonadales;f__Xanthomonadaceae;g__Thermomonas;s__	No Cluster Assigned	2.57552				Effluent	State A	Week 1
BIN0027	873255	1	k101_105468	3378		d__Bacteria;p__Proteobacteria;c__Gammaproteobacteria;o__Burkholderiales;f__Rhodocyclaceae;g__Azonexus;s__Azonexus	No Cluster Assigned	1.84655				Effluent	State A	Week 1
BIN0027	873255	1	k101_933451	1220		d__Bacteria;p__Proteobacteria;c__Gammaproteobacteria;o__Burkholderiales;f__Rhodocyclaceae;g__Azonexus;s__Azonexus	No Cluster Assigned	5.11284				Effluent	State A	Week 1
BIN0027	873255	1	k101_1153159	1132		d__Bacteria;p__Proteobacteria;c__Gammaproteobacteria;o__Burkholderiales;f__Rhodocyclaceae;g__Azonexus;s__Azonexus	10	5.5103			G_tfc7	Effluent	State A	Week 1
BIN0042	256604	1	k101_1182307	2485		d__Bacteria;p__Bacteroidota;c__Bacteroidia;o__Chitinophagales;f__JADIYW01;g__JADJSS01;s__	No Cluster Assigned	8.54226			T_virB2;T_virB3	Effluent	State A	Week 1
BIN0042	256604	1	k101_1240231	1641		d__Bacteria;p__Bacteroidota;c__Bacteroidia;o__Chitinophagales;f__JADIYW01;g__JADJSS01;s__	2	12.9357			T_virB5;T_virB6	Effluent	State A	Week 1
BIN0089	80437	1	k101_703010	3750		Unclassified	No Cluster Assigned	18.0582			MOBP1	Effluent	State A	Week 1
BIN0089	80437	1	k101_1219882	6541		Unclassified	No Cluster Assigned	10.3529				Effluent	State A	Week 1
BIN0000	1283420	1	k101_200050	3466		d__Bacteria;p__Proteobacteria;c__Gammaproteobacteria;o__Burkholderiales;f__Rhodocyclaceae;g__Propionivibrio;s__	No Cluster Assigned	1.22452				Effluent	State A	Week 1
BIN0000	1283420	1	k101_1022666	17274		d__Bacteria;p__Proteobacteria;c__Gammaproteobacteria;o__Burkholderiales;f__Rhodocyclaceae;g__Propionivibrio;s__	20	0.245698				Effluent	State A	Week 1
BIN0002	1351688	1	k101_443587	7774		d__Bacteria;p__Proteobacteria;c__Gammaproteobacteria;o__Burkholderiales;f__Rhodocyclaceae;g__Zoogloea;s__	No Cluster Assigned	0.518372				Effluent	State A	Week 1
BIN0010	701007	1	k101_470376	3352		d__Bacteria;p__Proteobacteria;c__Gammaproteobacteria;o__Xanthomonadales;f__Xanthomonadaceae;g__Thermomonas;s__	No Cluster Assigned	2.31812				Effluent	State A	Week 1
BIN0010	701007	1	k101_1298678	4964		d__Bacteria;p__Proteobacteria;c__Gammaproteobacteria;o__Xanthomonadales;f__Xanthomonadaceae;g__Thermomonas;s__	No Cluster Assigned	1.56534				Effluent	State A	Week 1
BIN0020	884757	1	k101_763506	6666		d__Bacteria;p__Proteobacteria;c__Gammaproteobacteria;o__Competibacterales;f__Competibacteraceae;g__RXIV01;s__RXIV01	No Cluster Assigned	0.923578			virb4;B_traI;T_virB6	Effluent	State A	Week 1
BIN0020	884757	2	k101_1022666	17274		d__Bacteria;p__Proteobacteria;c__Gammaproteobacteria;o__Competibacterales;f__Competibacteraceae;g__RXIV01;s__RXIV01	20	0.712813				Effluent	State A	Week 1
BIN0000	1283420	1	k101_372590	16678		d__Bacteria;p__Proteobacteria;c__Gammaproteobacteria;o__Burkholderiales;f__Rhodocyclaceae;g__Propionivibrio;s__	No Cluster Assigned	0.254478				Effluent	State A	Week 1
BIN0026	729178	1	k101_230276	2742		d__Bacteria;p__Proteobacteria;c__Gammaproteobacteria;o__Burkholderiales;f__Burkholderiaceae;g__Acidovorax;s__Acidovorax	No Cluster Assigned	2.72434				Effluent	State A	Week 1
BIN0026	729178	1	k101_311753	3394		d__Bacteria;p__Proteobacteria;c__Gammaproteobacteria;o__Burkholderiales;f__Burkholderiaceae;g__Acidovorax;s__Acidovorax	No Cluster Assigned	2.20099				Effluent	State A	Week 1
BIN0036	283729	1	k101_110893	4494		d__Bacteria;p__Proteobacteria;c__Gammaproteobacteria;o__Burkholderiales;f__Burkholderiaceae;g__JAABQG01;s__	No Cluster Assigned	4.27195				Effluent	State A	Week 1
BIN0036	283729	1	k101_306126	6943		d__Bacteria;p__Proteobacteria;c__Gammaproteobacteria;o__Burkholderiales;f__Burkholderiaceae;g__JAABQG01;s__	No Cluster Assigned	2.76511				Effluent	State A	Week 1
BIN0061	79066	1	k101_1065274	1128		Unclassified	3	61.0751	MPF_G	mate-pair-formation	G_tfc12;G_tfc11	Effluent	State A	Week 1
BIN0004	1117634	1	k101_1220701	4141		d__Bacteria;p__Proteobacteria;c__Gammaproteobacteria;o__Burkholderiales;f__Rhodocyclaceae;g__Azonexus;s__Azonexus	No Cluster Assigned	1.17695				Effluent	State A	Week 1
BIN0041	130422	1	k101_176666	6304		Unclassified	5	6.62515	MPF_G	mate-pair-formation	G_tfc3;G_tfc2	Effluent	State A	Week 1
BIN0041	130422	1	k101_360360	6287		Unclassified	No Cluster Assigned	6.64306			MOBP2	Effluent	State A	Week 1
BIN0045	278575	1	k101_620594	6279		Unclassified	2	3.11408	MPF_T	mate-pair-formation	virb4;T_virB5;T_virB6;T_virB8;T_virB9	Effluent	State A	Week 1
BIN0045	278575	1	k101_620594	6279		Unclassified	2	3.11408	MPF_T	mate-pair-formation	virb4;T_virB5;T_virB6;T_virB8;T_virB9	Effluent	State A	Week 1
BIN0045	278575	1	k101_1066540	2328		Unclassified	6	8.39919			T_virB8;T_virB9	Effluent	State A	Week 1
BIN0020	884757	1	k101_183797	6203		d__Bacteria;p__Proteobacteria;c__Gammaproteobacteria;o__Competibacterales;f__Competibacteraceae;g__RXIV01;s__RXIV01	No Cluster Assigned	0.992515				Effluent	State A	Week 1
BIN0020	884757	1	k101_488690	3447		d__Bacteria;p__Proteobacteria;c__Gammaproteobacteria;o__Competibacterales;f__Competibacteraceae;g__RXIV01;s__RXIV01	No Cluster Assigned	1.78607				Effluent	State A	Week 1
BIN0020	884757	1	k101_1022666	17274		d__Bacteria;p__Proteobacteria;c__Gammaproteobacteria;o__Competibacterales;f__Competibacteraceae;g__RXIV01;s__RXIV01	20	0.356407				Effluent	State A	Week 1
BIN0049	89142	1	k101_358306	4461		d__Bacteria;p__Nitrospirota;c__Nitrospiria;o__Nitrospirales;f__Nitrospiraceae;g__Nitrospira_A;s__	No Cluster Assigned	13.6977				Effluent	State A	Week 1
BIN0047	402015	1	k101_1204036	1813		d__Bacteria;p__Bacteroidota;c__Bacteroidia;o__Bacteroidales;f__Bacteroidaceae;g__Phocaeicola;s__Phocaeicola	No Cluster Assigned	7.47348				Effluent	State A	Week 1
BIN0013	1230170	1	k101_1067205	1393		d__Bacteria;p__Proteobacteria;c__Gammaproteobacteria;o__Burkholderiales;f__Aquaspirillaceae;g__Rivicola;s__Rivicola	No Cluster Assigned	3.17868				Effluent	State A	Week 1
BIN0006	1944613	1	k101_108253	4832		d__Bacteria;p__Proteobacteria;c__Gammaproteobacteria;o__Enterobacterales;f__Aeromonadaceae;g__Tolumonas;s__Tolumonas	No Cluster Assigned	0.579699				Effluent	State A	Week 1
BIN0006	1944613	1	k101_226223	17489		d__Bacteria;p__Proteobacteria;c__Gammaproteobacteria;o__Enterobacterales;f__Aeromonadaceae;g__Tolumonas;s__Tolumonas	No Cluster Assigned	0.160164				Effluent	State A	Week 1
BIN0006	1944613	1	k101_400916	6113		d__Bacteria;p__Proteobacteria;c__Gammaproteobacteria;o__Enterobacterales;f__Aeromonadaceae;g__Tolumonas;s__Tolumonas	No Cluster Assigned	0.458221				Effluent	State A	Week 1
BIN0006	1944613	1	k101_406095	2918		d__Bacteria;p__Proteobacteria;c__Gammaproteobacteria;o__Enterobacterales;f__Aeromonadaceae;g__Tolumonas;s__Tolumonas	No Cluster Assigned	0.95994				Effluent	State A	Week 1
BIN0006	1944613	1	k101_442781	9629		d__Bacteria;p__Proteobacteria;c__Gammaproteobacteria;o__Enterobacterales;f__Aeromonadaceae;g__Tolumonas;s__Tolumonas	No Cluster Assigned	0.290903				Effluent	State A	Week 1
BIN0006	1944613	1	k101_684849	2728		d__Bacteria;p__Proteobacteria;c__Gammaproteobacteria;o__Enterobacterales;f__Aeromonadaceae;g__Tolumonas;s__Tolumonas	No Cluster Assigned	1.0268			MOBV	Effluent	State A	Week 1
BIN0045	278575	2	k101_335585	13637		Unclassified	4	2.86769	MPF_G	mate-pair-formation	MOBH;G_tfc19;G_tfc18;G_tfc22;G_tfc23;G_tfc24;virb4;G_tfc15;G_tfc14	Effluent	State A	Week 1
BIN0045	278575	2	k101_335585	13637		Unclassified	4	2.86769	MPF_G	mate-pair-formation	MOBH;G_tfc19;G_tfc18;G_tfc22;G_tfc23;G_tfc24;virb4;G_tfc15;G_tfc14	Effluent	State A	Week 1
BIN0045	278575	2	k101_335585	13637		Unclassified	4	2.86769	MPF_T	mate-pair-formation	MOBH;G_tfc19;G_tfc18;G_tfc22;G_tfc23;G_tfc24;virb4;G_tfc15;G_tfc14	Effluent	State A	Week 1
BIN0045	278575	2	k101_335585	13637		Unclassified	4	2.86769	MPF_G	mate-pair-formation	MOBH;G_tfc19;G_tfc18;G_tfc22;G_tfc23;G_tfc24;virb4;G_tfc15;G_tfc14	Effluent	State A	Week 1
BIN0045	278575	1	k101_379554	2735		Unclassified	No Cluster Assigned	7.1493				Effluent	State A	Week 1
BIN0027	873255	1	k101_229418	5360		d__Bacteria;p__Proteobacteria;c__Gammaproteobacteria;o__Burkholderiales;f__Rhodocyclaceae;g__Azonexus;s__Azonexus	5	1.16374	MPF_G	mate-pair-formation	G_tfc2;G_tfc3;T_virB1;G_tfc5	Effluent	State A	Week 1
BIN0027	873255	1	k101_279294	1748		d__Bacteria;p__Proteobacteria;c__Gammaproteobacteria;o__Burkholderiales;f__Rhodocyclaceae;g__Azonexus;s__Azonexus	1	3.56846				Effluent	State A	Week 1
BIN0027	873255	1	k101_322320	5631		d__Bacteria;p__Proteobacteria;c__Gammaproteobacteria;o__Burkholderiales;f__Rhodocyclaceae;g__Azonexus;s__Azonexus	17	1.10774				Effluent	State A	Week 1
BIN0027	873255	3	k101_335585	13637		d__Bacteria;p__Proteobacteria;c__Gammaproteobacteria;o__Burkholderiales;f__Rhodocyclaceae;g__Azonexus;s__Azonexus	4	1.37222	MPF_G	mate-pair-formation	MOBH;G_tfc19;G_tfc18;G_tfc22;G_tfc23;G_tfc24;virb4;G_tfc15;G_tfc14	Effluent	State A	Week 1
BIN0027	873255	3	k101_335585	13637		d__Bacteria;p__Proteobacteria;c__Gammaproteobacteria;o__Burkholderiales;f__Rhodocyclaceae;g__Azonexus;s__Azonexus	4	1.37222	MPF_G	mate-pair-formation	MOBH;G_tfc19;G_tfc18;G_tfc22;G_tfc23;G_tfc24;virb4;G_tfc15;G_tfc14	Effluent	State A	Week 1
BIN0027	873255	3	k101_335585	13637		d__Bacteria;p__Proteobacteria;c__Gammaproteobacteria;o__Burkholderiales;f__Rhodocyclaceae;g__Azonexus;s__Azonexus	4	1.37222	MPF_T	mate-pair-formation	MOBH;G_tfc19;G_tfc18;G_tfc22;G_tfc23;G_tfc24;virb4;G_tfc15;G_tfc14	Effluent	State A	Week 1
BIN0027	873255	3	k101_335585	13637		d__Bacteria;p__Proteobacteria;c__Gammaproteobacteria;o__Burkholderiales;f__Rhodocyclaceae;g__Azonexus;s__Azonexus	4	1.37222	MPF_G	mate-pair-formation	MOBH;G_tfc19;G_tfc18;G_tfc22;G_tfc23;G_tfc24;virb4;G_tfc15;G_tfc14	Effluent	State A	Week 1
BIN0027	873255	1	k101_376193	2201		d__Bacteria;p__Proteobacteria;c__Gammaproteobacteria;o__Burkholderiales;f__Rhodocyclaceae;g__Azonexus;s__Azonexus	3	2.83401	MPF_G	mate-pair-formation	G_tfc11;G_tfc12;G_tfc13	Effluent	State A	Week 1
BIN0027	873255	1	k101_764177	3986		d__Bacteria;p__Proteobacteria;c__Gammaproteobacteria;o__Burkholderiales;f__Rhodocyclaceae;g__Azonexus;s__Azonexus	No Cluster Assigned	1.56489				Effluent	State A	Week 1
BIN0027	873255	1	k101_1153159	1132		d__Bacteria;p__Proteobacteria;c__Gammaproteobacteria;o__Burkholderiales;f__Rhodocyclaceae;g__Azonexus;s__Azonexus	10	5.5103			G_tfc7	Effluent	State A	Week 1
BIN0027	873255	1	k101_1317181	1118		d__Bacteria;p__Proteobacteria;c__Gammaproteobacteria;o__Burkholderiales;f__Rhodocyclaceae;g__Azonexus;s__Azonexus	8	5.5793			F_traG	Effluent	State A	Week 1
BIN0010	701007	1	k101_1220701	4141		d__Bacteria;p__Proteobacteria;c__Gammaproteobacteria;o__Xanthomonadales;f__Xanthomonadaceae;g__Thermomonas;s__	No Cluster Assigned	1.87644				Effluent	State A	Week 1
BIN0002	1351688	1	k101_595927	2847		d__Bacteria;p__Proteobacteria;c__Gammaproteobacteria;o__Burkholderiales;f__Rhodocyclaceae;g__Zoogloea;s__	No Cluster Assigned	1.41546				Effluent	State A	Week 1
BIN0002	1351688	1	k101_1301891	13092		d__Bacteria;p__Proteobacteria;c__Gammaproteobacteria;o__Burkholderiales;f__Rhodocyclaceae;g__Zoogloea;s__	No Cluster Assigned	0.307808				Effluent	State A	Week 1
BIN0002	1351688	1	k101_1305458	1073		d__Bacteria;p__Proteobacteria;c__Gammaproteobacteria;o__Burkholderiales;f__Rhodocyclaceae;g__Zoogloea;s__	21	3.75566			G_tfc8	Effluent	State A	Week 1
BIN0052	121191	1	k101_375458	3691		d__Bacteria;p__Proteobacteria;c__Gammaproteobacteria;o__Pseudomonadales;f__Moraxellaceae;g__Moraxella_A;s__Moraxella_A	No Cluster Assigned	12.1772				Effluent	State A	Week 1
BIN0010	701007	1	k101_1298678	4964		d__Bacteria;p__Proteobacteria;c__Gammaproteobacteria;o__Xanthomonadales;f__Xanthomonadaceae;g__Thermomonas;s__	No Cluster Assigned	1.56534				Effluent	State A	Week 1
BIN0021	969265	1	k101_201158	1163		d__Bacteria;p__Proteobacteria;c__Gammaproteobacteria;o__Burkholderiales;f__Rhodocyclaceae;g__Azonexus;s__Azonexus	16	4.83215			F_trbC	Effluent	State A	Week 1
BIN0021	969265	1	k101_335585	13637		d__Bacteria;p__Proteobacteria;c__Gammaproteobacteria;o__Burkholderiales;f__Rhodocyclaceae;g__Azonexus;s__Azonexus	4	0.412099	MPF_G	mate-pair-formation	MOBH;G_tfc19;G_tfc18;G_tfc22;G_tfc23;G_tfc24;virb4;G_tfc15;G_tfc14	Effluent	State A	Week 1
BIN0021	969265	1	k101_335585	13637		d__Bacteria;p__Proteobacteria;c__Gammaproteobacteria;o__Burkholderiales;f__Rhodocyclaceae;g__Azonexus;s__Azonexus	4	0.412099	MPF_G	mate-pair-formation	MOBH;G_tfc19;G_tfc18;G_tfc22;G_tfc23;G_tfc24;virb4;G_tfc15;G_tfc14	Effluent	State A	Week 1
BIN0021	969265	1	k101_335585	13637		d__Bacteria;p__Proteobacteria;c__Gammaproteobacteria;o__Burkholderiales;f__Rhodocyclaceae;g__Azonexus;s__Azonexus	4	0.412099	MPF_T	mate-pair-formation	MOBH;G_tfc19;G_tfc18;G_tfc22;G_tfc23;G_tfc24;virb4;G_tfc15;G_tfc14	Effluent	State A	Week 1
BIN0021	969265	1	k101_335585	13637		d__Bacteria;p__Proteobacteria;c__Gammaproteobacteria;o__Burkholderiales;f__Rhodocyclaceae;g__Azonexus;s__Azonexus	4	0.412099	MPF_G	mate-pair-formation	MOBH;G_tfc19;G_tfc18;G_tfc22;G_tfc23;G_tfc24;virb4;G_tfc15;G_tfc14	Effluent	State A	Week 1
BIN0021	969265	1	k101_423105	3041		d__Bacteria;p__Proteobacteria;c__Gammaproteobacteria;o__Burkholderiales;f__Rhodocyclaceae;g__Azonexus;s__Azonexus	No Cluster Assigned	1.84801	rep_cluster_2037	replicon		Effluent	State A	Week 1
BIN0021	969265	1	k101_488690	3447		d__Bacteria;p__Proteobacteria;c__Gammaproteobacteria;o__Burkholderiales;f__Rhodocyclaceae;g__Azonexus;s__Azonexus	No Cluster Assigned	1.63034				Effluent	State A	Week 1
BIN0021	969265	1	k101_489424	7056		d__Bacteria;p__Proteobacteria;c__Gammaproteobacteria;o__Burkholderiales;f__Rhodocyclaceae;g__Azonexus;s__Azonexus	No Cluster Assigned	0.796456				Effluent	State A	Week 1
BIN0021	969265	1	k101_525906	4816		d__Bacteria;p__Proteobacteria;c__Gammaproteobacteria;o__Burkholderiales;f__Rhodocyclaceae;g__Azonexus;s__Azonexus	6	1.1669	MPF_T	mate-pair-formation	T_virB8;T_virB9;T_virB10	Effluent	State A	Week 1
BIN0021	969265	1	k101_1022666	17274		d__Bacteria;p__Proteobacteria;c__Gammaproteobacteria;o__Burkholderiales;f__Rhodocyclaceae;g__Azonexus;s__Azonexus	20	0.325332				Effluent	State A	Week 1
BIN0010	701007	1	k101_1220701	4141		d__Bacteria;p__Proteobacteria;c__Gammaproteobacteria;o__Xanthomonadales;f__Xanthomonadaceae;g__Thermomonas;s__	No Cluster Assigned	1.87644				Effluent	State A	Week 1
BIN0059	52927	2	k101_63193	5116		Unclassified	No Cluster Assigned	40.2332				Effluent	State A	Week 1
BIN0031	410505	2	k101_101817	7985		d__Bacteria;p__Proteobacteria;c__Gammaproteobacteria;o__Enterobacterales;f__Aeromonadaceae;g__Tolumonas;s__	No Cluster Assigned	3.32353				Effluent	State A	Week 1
BIN0006	1944613	1	k101_1171218	2279		d__Bacteria;p__Proteobacteria;c__Gammaproteobacteria;o__Enterobacterales;f__Aeromonadaceae;g__Tolumonas;s__Tolumonas	No Cluster Assigned	1.22909				Effluent	State A	Week 1
BIN0062	83590	1	k101_673807	3921		Unclassified	No Cluster Assigned	16.6193				Effluent	State A	Week 1
BIN0062	83590	2	k101_1275434	8700		Unclassified	No Cluster Assigned	14.9803				Effluent	State A	Week 1
BIN0027	873255	1	k101_502144	11349		d__Bacteria;p__Proteobacteria;c__Gammaproteobacteria;o__Burkholderiales;f__Rhodocyclaceae;g__Azonexus;s__Azonexus	15	0.549622				Effluent	State A	Week 1
BIN0027	873255	1	k101_692719	3100		d__Bacteria;p__Proteobacteria;c__Gammaproteobacteria;o__Burkholderiales;f__Rhodocyclaceae;g__Azonexus;s__Azonexus	13	2.01215				Effluent	State A	Week 1
BIN0032	560830	1	k101_311753	3394		d__Bacteria;p__Proteobacteria;c__Gammaproteobacteria;o__Burkholderiales;f__Burkholderiaceae;g__Acidovorax;s__Acidovorax	No Cluster Assigned	2.86167				Effluent	State A	Week 1
BIN0032	560830	1	k101_946243	5094		d__Bacteria;p__Proteobacteria;c__Gammaproteobacteria;o__Burkholderiales;f__Burkholderiaceae;g__Acidovorax;s__Acidovorax	1	1.90666				Effluent	State A	Week 1
BIN0020	884757	1	k101_183797	6203		d__Bacteria;p__Proteobacteria;c__Gammaproteobacteria;o__Competibacterales;f__Competibacteraceae;g__RXIV01;s__RXIV01	No Cluster Assigned	0.992515				Effluent	State A	Week 1
BIN0020	884757	1	k101_326638	4997	blaOXA-9	d__Bacteria;p__Proteobacteria;c__Gammaproteobacteria;o__Competibacterales;f__Competibacteraceae;g__RXIV01;s__RXIV01	No Cluster Assigned	1.23205				Effluent	State A	Week 1
BIN0020	884757	1	k101_372590	16678		d__Bacteria;p__Proteobacteria;c__Gammaproteobacteria;o__Competibacterales;f__Competibacteraceae;g__RXIV01;s__RXIV01	No Cluster Assigned	0.369143				Effluent	State A	Week 1
BIN0001	593846	1	k101_841333	5037		d__Bacteria;p__Proteobacteria;c__Gammaproteobacteria;o__Competibacterales;f__Competibacteraceae;g__Competibacter_A;s__	No Cluster Assigned	1.82103				Effluent	State A	Week 1
BIN0010	701007	1	k101_470376	3352		d__Bacteria;p__Proteobacteria;c__Gammaproteobacteria;o__Xanthomonadales;f__Xanthomonadaceae;g__Thermomonas;s__	No Cluster Assigned	2.31812				Effluent	State A	Week 1
BIN0010	701007	1	k101_767745	2542		d__Bacteria;p__Proteobacteria;c__Gammaproteobacteria;o__Xanthomonadales;f__Xanthomonadaceae;g__Thermomonas;s__	No Cluster Assigned	3.05678				Effluent	State A	Week 1
BIN0049	89142	1	k101_1161422	4254		d__Bacteria;p__Nitrospirota;c__Nitrospiria;o__Nitrospirales;f__Nitrospiraceae;g__Nitrospira_A;s__	7	14.3642				Effluent	State A	Week 1
BIN0032	560830	1	k101_108470	3371		d__Bacteria;p__Proteobacteria;c__Gammaproteobacteria;o__Burkholderiales;f__Burkholderiaceae;g__Acidovorax;s__Acidovorax	No Cluster Assigned	2.8812				Effluent	State A	Week 1
BIN0032	560830	1	k101_335585	13637		d__Bacteria;p__Proteobacteria;c__Gammaproteobacteria;o__Burkholderiales;f__Burkholderiaceae;g__Acidovorax;s__Acidovorax	4	0.712218	MPF_G	mate-pair-formation	MOBH;G_tfc19;G_tfc18;G_tfc22;G_tfc23;G_tfc24;virb4;G_tfc15;G_tfc14	Effluent	State A	Week 1
BIN0032	560830	1	k101_335585	13637		d__Bacteria;p__Proteobacteria;c__Gammaproteobacteria;o__Burkholderiales;f__Burkholderiaceae;g__Acidovorax;s__Acidovorax	4	0.712218	MPF_G	mate-pair-formation	MOBH;G_tfc19;G_tfc18;G_tfc22;G_tfc23;G_tfc24;virb4;G_tfc15;G_tfc14	Effluent	State A	Week 1
BIN0032	560830	1	k101_335585	13637		d__Bacteria;p__Proteobacteria;c__Gammaproteobacteria;o__Burkholderiales;f__Burkholderiaceae;g__Acidovorax;s__Acidovorax	4	0.712218	MPF_T	mate-pair-formation	MOBH;G_tfc19;G_tfc18;G_tfc22;G_tfc23;G_tfc24;virb4;G_tfc15;G_tfc14	Effluent	State A	Week 1
BIN0032	560830	1	k101_335585	13637		d__Bacteria;p__Proteobacteria;c__Gammaproteobacteria;o__Burkholderiales;f__Burkholderiaceae;g__Acidovorax;s__Acidovorax	4	0.712218	MPF_G	mate-pair-formation	MOBH;G_tfc19;G_tfc18;G_tfc22;G_tfc23;G_tfc24;virb4;G_tfc15;G_tfc14	Effluent	State A	Week 1
BIN0032	560830	1	k101_1070209	3958		d__Bacteria;p__Proteobacteria;c__Gammaproteobacteria;o__Burkholderiales;f__Burkholderiaceae;g__Acidovorax;s__Acidovorax	No Cluster Assigned	2.45389				Effluent	State A	Week 1
BIN0042	256604	1	k101_525906	4816		d__Bacteria;p__Bacteroidota;c__Bacteroidia;o__Chitinophagales;f__JADIYW01;g__JADJSS01;s__	6	4.40771	MPF_T	mate-pair-formation	T_virB8;T_virB9;T_virB10	Effluent	State A	Week 1
BIN0010	701007	1	k101_470376	3352		d__Bacteria;p__Proteobacteria;c__Gammaproteobacteria;o__Xanthomonadales;f__Xanthomonadaceae;g__Thermomonas;s__	No Cluster Assigned	2.31812				Effluent	State A	Week 1
BIN0041	130422	2	k101_360360	6287		Unclassified	No Cluster Assigned	13.2861			MOBP2	Effluent	State A	Week 1
BIN0032	560830	1	k101_170907	3502		d__Bacteria;p__Proteobacteria;c__Gammaproteobacteria;o__Burkholderiales;f__Burkholderiaceae;g__Acidovorax;s__Acidovorax	No Cluster Assigned	2.77342				Effluent	State A	Week 1
BIN0032	560830	1	k101_311753	3394		d__Bacteria;p__Proteobacteria;c__Gammaproteobacteria;o__Burkholderiales;f__Burkholderiaceae;g__Acidovorax;s__Acidovorax	No Cluster Assigned	2.86167				Effluent	State A	Week 1
BIN0032	560830	1	k101_1085413	5000		d__Bacteria;p__Proteobacteria;c__Gammaproteobacteria;o__Burkholderiales;f__Burkholderiaceae;g__Acidovorax;s__Acidovorax	No Cluster Assigned	1.9425				Effluent	State A	Week 1
BIN0010	701007	1	k101_1298678	4964		d__Bacteria;p__Proteobacteria;c__Gammaproteobacteria;o__Xanthomonadales;f__Xanthomonadaceae;g__Thermomonas;s__	No Cluster Assigned	1.56534				Effluent	State A	Week 1
BIN0026	729178	1	k101_311753	3394		d__Bacteria;p__Proteobacteria;c__Gammaproteobacteria;o__Burkholderiales;f__Burkholderiaceae;g__Acidovorax;s__Acidovorax	No Cluster Assigned	2.20099				Effluent	State A	Week 1
BIN0027	873255	1	k101_265197	1739		d__Bacteria;p__Proteobacteria;c__Gammaproteobacteria;o__Burkholderiales;f__Rhodocyclaceae;g__Azonexus;s__Azonexus	No Cluster Assigned	3.58692			F_traH;F_traH	Effluent	State A	Week 1
BIN0027	873255	1	k101_335585	13637		d__Bacteria;p__Proteobacteria;c__Gammaproteobacteria;o__Burkholderiales;f__Rhodocyclaceae;g__Azonexus;s__Azonexus	4	0.457407	MPF_G	mate-pair-formation	MOBH;G_tfc19;G_tfc18;G_tfc22;G_tfc23;G_tfc24;virb4;G_tfc15;G_tfc14	Effluent	State A	Week 1
BIN0027	873255	1	k101_335585	13637		d__Bacteria;p__Proteobacteria;c__Gammaproteobacteria;o__Burkholderiales;f__Rhodocyclaceae;g__Azonexus;s__Azonexus	4	0.457407	MPF_G	mate-pair-formation	MOBH;G_tfc19;G_tfc18;G_tfc22;G_tfc23;G_tfc24;virb4;G_tfc15;G_tfc14	Effluent	State A	Week 1
BIN0027	873255	1	k101_335585	13637		d__Bacteria;p__Proteobacteria;c__Gammaproteobacteria;o__Burkholderiales;f__Rhodocyclaceae;g__Azonexus;s__Azonexus	4	0.457407	MPF_T	mate-pair-formation	MOBH;G_tfc19;G_tfc18;G_tfc22;G_tfc23;G_tfc24;virb4;G_tfc15;G_tfc14	Effluent	State A	Week 1
BIN0027	873255	1	k101_335585	13637		d__Bacteria;p__Proteobacteria;c__Gammaproteobacteria;o__Burkholderiales;f__Rhodocyclaceae;g__Azonexus;s__Azonexus	4	0.457407	MPF_G	mate-pair-formation	MOBH;G_tfc19;G_tfc18;G_tfc22;G_tfc23;G_tfc24;virb4;G_tfc15;G_tfc14	Effluent	State A	Week 1
BIN0027	873255	1	k101_1116192	5903		d__Bacteria;p__Proteobacteria;c__Gammaproteobacteria;o__Burkholderiales;f__Rhodocyclaceae;g__Azonexus;s__Azonexus	No Cluster Assigned	1.05669				Effluent	State A	Week 1
BIN0020	884757	1	k101_674606	3432		d__Bacteria;p__Proteobacteria;c__Gammaproteobacteria;o__Competibacterales;f__Competibacteraceae;g__RXIV01;s__RXIV01	No Cluster Assigned	1.79387				Effluent	State A	Week 1
BIN0021	969265	1	k101_335585	13637		d__Bacteria;p__Proteobacteria;c__Gammaproteobacteria;o__Burkholderiales;f__Rhodocyclaceae;g__Azonexus;s__Azonexus	4	0.412099	MPF_G	mate-pair-formation	MOBH;G_tfc19;G_tfc18;G_tfc22;G_tfc23;G_tfc24;virb4;G_tfc15;G_tfc14	Effluent	State A	Week 1
BIN0021	969265	1	k101_335585	13637		d__Bacteria;p__Proteobacteria;c__Gammaproteobacteria;o__Burkholderiales;f__Rhodocyclaceae;g__Azonexus;s__Azonexus	4	0.412099	MPF_G	mate-pair-formation	MOBH;G_tfc19;G_tfc18;G_tfc22;G_tfc23;G_tfc24;virb4;G_tfc15;G_tfc14	Effluent	State A	Week 1
BIN0021	969265	1	k101_335585	13637		d__Bacteria;p__Proteobacteria;c__Gammaproteobacteria;o__Burkholderiales;f__Rhodocyclaceae;g__Azonexus;s__Azonexus	4	0.412099	MPF_T	mate-pair-formation	MOBH;G_tfc19;G_tfc18;G_tfc22;G_tfc23;G_tfc24;virb4;G_tfc15;G_tfc14	Effluent	State A	Week 1
BIN0021	969265	1	k101_335585	13637		d__Bacteria;p__Proteobacteria;c__Gammaproteobacteria;o__Burkholderiales;f__Rhodocyclaceae;g__Azonexus;s__Azonexus	4	0.412099	MPF_G	mate-pair-formation	MOBH;G_tfc19;G_tfc18;G_tfc22;G_tfc23;G_tfc24;virb4;G_tfc15;G_tfc14	Effluent	State A	Week 1
BIN0007	1773453	1	k101_107413	4272		d__Bacteria;p__Proteobacteria;c__Gammaproteobacteria;o__Enterobacterales;f__Aeromonadaceae;g__Aeromonas;s__Aeromonas	No Cluster Assigned	0.718972	IncQ1	replicon		Effluent	State A	Week 1
BIN0007	1773453	1	k101_107413	4272		d__Bacteria;p__Proteobacteria;c__Gammaproteobacteria;o__Enterobacterales;f__Aeromonadaceae;g__Aeromonas;s__Aeromonas	No Cluster Assigned	0.718972	MOBQ	relaxase		Effluent	State A	Week 1
BIN0007	1773453	1	k101_1326738	3168		d__Bacteria;p__Proteobacteria;c__Gammaproteobacteria;o__Enterobacterales;f__Aeromonadaceae;g__Aeromonas;s__Aeromonas	No Cluster Assigned	0.969523				Effluent	State A	Week 1
BIN0032	560830	1	k101_230276	2742		d__Bacteria;p__Proteobacteria;c__Gammaproteobacteria;o__Burkholderiales;f__Burkholderiaceae;g__Acidovorax;s__Acidovorax	No Cluster Assigned	3.54213				Effluent	State A	Week 1
BIN0032	560830	1	k101_335585	13637		d__Bacteria;p__Proteobacteria;c__Gammaproteobacteria;o__Burkholderiales;f__Burkholderiaceae;g__Acidovorax;s__Acidovorax	4	0.712218	MPF_G	mate-pair-formation	MOBH;G_tfc19;G_tfc18;G_tfc22;G_tfc23;G_tfc24;virb4;G_tfc15;G_tfc14	Effluent	State A	Week 1
BIN0032	560830	1	k101_335585	13637		d__Bacteria;p__Proteobacteria;c__Gammaproteobacteria;o__Burkholderiales;f__Burkholderiaceae;g__Acidovorax;s__Acidovorax	4	0.712218	MPF_G	mate-pair-formation	MOBH;G_tfc19;G_tfc18;G_tfc22;G_tfc23;G_tfc24;virb4;G_tfc15;G_tfc14	Effluent	State A	Week 1
BIN0032	560830	1	k101_335585	13637		d__Bacteria;p__Proteobacteria;c__Gammaproteobacteria;o__Burkholderiales;f__Burkholderiaceae;g__Acidovorax;s__Acidovorax	4	0.712218	MPF_T	mate-pair-formation	MOBH;G_tfc19;G_tfc18;G_tfc22;G_tfc23;G_tfc24;virb4;G_tfc15;G_tfc14	Effluent	State A	Week 1
BIN0032	560830	1	k101_335585	13637		d__Bacteria;p__Proteobacteria;c__Gammaproteobacteria;o__Burkholderiales;f__Burkholderiaceae;g__Acidovorax;s__Acidovorax	4	0.712218	MPF_G	mate-pair-formation	MOBH;G_tfc19;G_tfc18;G_tfc22;G_tfc23;G_tfc24;virb4;G_tfc15;G_tfc14	Effluent	State A	Week 1
BIN0022	781150	1	k101_335585	13637		d__Bacteria;p__Actinobacteriota;c__Actinomycetia;o__Actinomycetales;f__Dermatophilaceae;g__GCA-2748155;s__	4	0.51134	MPF_G	mate-pair-formation	MOBH;G_tfc19;G_tfc18;G_tfc22;G_tfc23;G_tfc24;virb4;G_tfc15;G_tfc14	Effluent	State A	Week 1
BIN0022	781150	1	k101_335585	13637		d__Bacteria;p__Actinobacteriota;c__Actinomycetia;o__Actinomycetales;f__Dermatophilaceae;g__GCA-2748155;s__	4	0.51134	MPF_G	mate-pair-formation	MOBH;G_tfc19;G_tfc18;G_tfc22;G_tfc23;G_tfc24;virb4;G_tfc15;G_tfc14	Effluent	State A	Week 1
BIN0022	781150	1	k101_335585	13637		d__Bacteria;p__Actinobacteriota;c__Actinomycetia;o__Actinomycetales;f__Dermatophilaceae;g__GCA-2748155;s__	4	0.51134	MPF_T	mate-pair-formation	MOBH;G_tfc19;G_tfc18;G_tfc22;G_tfc23;G_tfc24;virb4;G_tfc15;G_tfc14	Effluent	State A	Week 1
BIN0022	781150	1	k101_335585	13637		d__Bacteria;p__Actinobacteriota;c__Actinomycetia;o__Actinomycetales;f__Dermatophilaceae;g__GCA-2748155;s__	4	0.51134	MPF_G	mate-pair-formation	MOBH;G_tfc19;G_tfc18;G_tfc22;G_tfc23;G_tfc24;virb4;G_tfc15;G_tfc14	Effluent	State A	Week 1
BIN0022	781150	1	k101_973486	2786		d__Bacteria;p__Actinobacteriota;c__Actinomycetia;o__Actinomycetales;f__Dermatophilaceae;g__GCA-2748155;s__	No Cluster Assigned	2.50292				Effluent	State A	Week 1
BIN0058	180348	1	k101_59434	2540		Unclassified	No Cluster Assigned	11.891				Effluent	State A	Week 1
BIN0007	1773453	1	k101_59434	2540		d__Bacteria;p__Proteobacteria;c__Gammaproteobacteria;o__Enterobacterales;f__Aeromonadaceae;g__Aeromonas;s__Aeromonas	No Cluster Assigned	1.20923				Effluent	State A	Week 1
BIN0000	1283420	1	k101_59434	2540		d__Bacteria;p__Proteobacteria;c__Gammaproteobacteria;o__Burkholderiales;f__Rhodocyclaceae;g__Propionivibrio;s__	No Cluster Assigned	1.67094				Effluent	State A	Week 1
BIN0006	1944613	1	k101_59434	2540		d__Bacteria;p__Proteobacteria;c__Gammaproteobacteria;o__Enterobacterales;f__Aeromonadaceae;g__Tolumonas;s__Tolumonas	No Cluster Assigned	1.1028				Effluent	State A	Week 1
BIN0007	1773453	1	k101_59434	2540		d__Bacteria;p__Proteobacteria;c__Gammaproteobacteria;o__Enterobacterales;f__Aeromonadaceae;g__Aeromonas;s__Aeromonas	No Cluster Assigned	1.20923				Effluent	State A	Week 1
BIN0007	1773453	1	k101_59434	2540		d__Bacteria;p__Proteobacteria;c__Gammaproteobacteria;o__Enterobacterales;f__Aeromonadaceae;g__Aeromonas;s__Aeromonas	No Cluster Assigned	1.20923				Effluent	State A	Week 1
BIN0007	1773453	1	k101_59434	2540		d__Bacteria;p__Proteobacteria;c__Gammaproteobacteria;o__Enterobacterales;f__Aeromonadaceae;g__Aeromonas;s__Aeromonas	No Cluster Assigned	1.20923				Effluent	State A	Week 1
BIN0022	781150	1	k101_59434	2540		d__Bacteria;p__Actinobacteriota;c__Actinomycetia;o__Actinomycetales;f__Dermatophilaceae;g__GCA-2748155;s__	No Cluster Assigned	2.74533				Effluent	State A	Week 1
BIN0007	1773453	1	k101_59434	2540		d__Bacteria;p__Proteobacteria;c__Gammaproteobacteria;o__Enterobacterales;f__Aeromonadaceae;g__Aeromonas;s__Aeromonas	No Cluster Assigned	1.20923				Effluent	State A	Week 1
BIN0012	1652621	1	k101_59434	2540		d__Bacteria;p__Bacteroidota;c__Bacteroidia;o__Bacteroidales;f__Tannerellaceae;g__Macellibacteroides;s__Macellibacteroides	No Cluster Assigned	1.29764				Effluent	State A	Week 1
BIN0007	1773453	1	k101_59434	2540		d__Bacteria;p__Proteobacteria;c__Gammaproteobacteria;o__Enterobacterales;f__Aeromonadaceae;g__Aeromonas;s__Aeromonas	No Cluster Assigned	1.20923				Effluent	State A	Week 1
BIN0022	781150	1	k101_59434	2540		d__Bacteria;p__Actinobacteriota;c__Actinomycetia;o__Actinomycetales;f__Dermatophilaceae;g__GCA-2748155;s__	No Cluster Assigned	2.74533				Effluent	State A	Week 1
BIN0007	1773453	11	k101_59434	2540		d__Bacteria;p__Proteobacteria;c__Gammaproteobacteria;o__Enterobacterales;f__Aeromonadaceae;g__Aeromonas;s__Aeromonas	No Cluster Assigned	13.3015				Effluent	State A	Week 1
BIN0007	1773453	1	k101_59434	2540		d__Bacteria;p__Proteobacteria;c__Gammaproteobacteria;o__Enterobacterales;f__Aeromonadaceae;g__Aeromonas;s__Aeromonas	No Cluster Assigned	1.20923				Effluent	State A	Week 1
BIN0016	10438569	1	k101_335585	13637		d__Bacteria;p__Campylobacterota;c__Campylobacteria;o__Campylobacterales;f__Arcobacteraceae;g__Aliarcobacter;s__	4	0.0382651	MPF_G	mate-pair-formation	MOBH;G_tfc19;G_tfc18;G_tfc22;G_tfc23;G_tfc24;virb4;G_tfc15;G_tfc14	Effluent	State A	Week 1
BIN0016	10438569	1	k101_335585	13637		d__Bacteria;p__Campylobacterota;c__Campylobacteria;o__Campylobacterales;f__Arcobacteraceae;g__Aliarcobacter;s__	4	0.0382651	MPF_G	mate-pair-formation	MOBH;G_tfc19;G_tfc18;G_tfc22;G_tfc23;G_tfc24;virb4;G_tfc15;G_tfc14	Effluent	State A	Week 1
BIN0016	10438569	1	k101_335585	13637		d__Bacteria;p__Campylobacterota;c__Campylobacteria;o__Campylobacterales;f__Arcobacteraceae;g__Aliarcobacter;s__	4	0.0382651	MPF_T	mate-pair-formation	MOBH;G_tfc19;G_tfc18;G_tfc22;G_tfc23;G_tfc24;virb4;G_tfc15;G_tfc14	Effluent	State A	Week 1
BIN0016	10438569	1	k101_335585	13637		d__Bacteria;p__Campylobacterota;c__Campylobacteria;o__Campylobacterales;f__Arcobacteraceae;g__Aliarcobacter;s__	4	0.0382651	MPF_G	mate-pair-formation	MOBH;G_tfc19;G_tfc18;G_tfc22;G_tfc23;G_tfc24;virb4;G_tfc15;G_tfc14	Effluent	State A	Week 1
BIN0052	121191	1	k101_725309	1490		d__Bacteria;p__Proteobacteria;c__Gammaproteobacteria;o__Pseudomonadales;f__Moraxellaceae;g__Moraxella_A;s__Moraxella_A	No Cluster Assigned	30.1652				Effluent	State A	Week 1
BIN0052	121191	1	k101_1193220	2083		d__Bacteria;p__Proteobacteria;c__Gammaproteobacteria;o__Pseudomonadales;f__Moraxellaceae;g__Moraxella_A;s__Moraxella_A	No Cluster Assigned	21.5776	MOBP	relaxase		Effluent	State A	Week 1
BIN0028	756381	1	k101_453382	3552		d__Bacteria;p__Bacteroidota;c__Bacteroidia;o__Chitinophagales;f__Chitinophagaceae;g__Niabella;s__	No Cluster Assigned	2.02745				Effluent	State A	Week 1
BIN0021	969265	2	k101_100043	4073		d__Bacteria;p__Proteobacteria;c__Gammaproteobacteria;o__Burkholderiales;f__Rhodocyclaceae;g__Azonexus;s__Azonexus	No Cluster Assigned	2.75953				Effluent	State A	Week 1
BIN0021	969265	1	k101_906879	1057		d__Bacteria;p__Proteobacteria;c__Gammaproteobacteria;o__Burkholderiales;f__Rhodocyclaceae;g__Azonexus;s__Azonexus	16	5.31674			F_traU	Effluent	State A	Week 1
BIN0035	451759	1	k101_210179	3000		d__Bacteria;p__Bacteroidota;c__Bacteroidia;o__Chitinophagales;f__Saprospiraceae;g__OLB8;s__	No Cluster Assigned	4.01915				Effluent	State A	Week 1
BIN0002	1351688	1	k101_250770	5467		d__Bacteria;p__Proteobacteria;c__Gammaproteobacteria;o__Burkholderiales;f__Rhodocyclaceae;g__Zoogloea;s__	No Cluster Assigned	0.737118				Effluent	State A	Week 1
BIN0018	694998	1	k101_1030639	2840		d__Bacteria;p__Proteobacteria;c__Gammaproteobacteria;o__Pseudomonadales;f__Moraxellaceae;g__Acinetobacter;s__Acinetobacter	No Cluster Assigned	2.75969				Effluent	State A	Week 1
BIN0037	482420	1	k101_230276	2742		Unclassified	No Cluster Assigned	4.11784				Effluent	State A	Week 1
BIN0037	482420	1	k101_525906	4816		Unclassified	6	2.3445	MPF_T	mate-pair-formation	T_virB8;T_virB9;T_virB10	Effluent	State A	Week 1
BIN0037	482420	1	k101_537714	4637		Unclassified	No Cluster Assigned	2.43501			MOBQ	Effluent	State A	Week 1
BIN0067	72530	1	k101_767745	2542		Unclassified	No Cluster Assigned	29.544				Effluent	State A	Week 1
BIN0067	72530	1	k101_959893	2673		Unclassified	No Cluster Assigned	28.0961				Effluent	State A	Week 1
BIN0006	1944613	1	k101_101817	7985		d__Bacteria;p__Proteobacteria;c__Gammaproteobacteria;o__Enterobacterales;f__Aeromonadaceae;g__Tolumonas;s__Tolumonas	No Cluster Assigned	0.350796				Effluent	State A	Week 1
BIN0006	1944613	1	k101_145054	2613		d__Bacteria;p__Proteobacteria;c__Gammaproteobacteria;o__Enterobacterales;f__Aeromonadaceae;g__Tolumonas;s__Tolumonas	No Cluster Assigned	1.07199				Effluent	State A	Week 1
BIN0006	1944613	1	k101_291014	1138		d__Bacteria;p__Proteobacteria;c__Gammaproteobacteria;o__Enterobacterales;f__Aeromonadaceae;g__Tolumonas;s__Tolumonas	No Cluster Assigned	2.46143				Effluent	State A	Week 1
BIN0006	1944613	1	k101_360808	4066		d__Bacteria;p__Proteobacteria;c__Gammaproteobacteria;o__Enterobacterales;f__Aeromonadaceae;g__Tolumonas;s__Tolumonas	No Cluster Assigned	0.68891				Effluent	State A	Week 1
BIN0006	1944613	2	k101_495020	6123		d__Bacteria;p__Proteobacteria;c__Gammaproteobacteria;o__Enterobacterales;f__Aeromonadaceae;g__Tolumonas;s__Tolumonas	No Cluster Assigned	0.914946				Effluent	State A	Week 1
BIN0006	1944613	1	k101_786079	1638		d__Bacteria;p__Proteobacteria;c__Gammaproteobacteria;o__Enterobacterales;f__Aeromonadaceae;g__Tolumonas;s__Tolumonas	No Cluster Assigned	1.71008				Effluent	State A	Week 1
BIN0006	1944613	1	k101_1105273	9384		d__Bacteria;p__Proteobacteria;c__Gammaproteobacteria;o__Enterobacterales;f__Aeromonadaceae;g__Tolumonas;s__Tolumonas	No Cluster Assigned	0.298498				Effluent	State A	Week 1
BIN0006	1944613	1	k101_1201533	8058		d__Bacteria;p__Proteobacteria;c__Gammaproteobacteria;o__Enterobacterales;f__Aeromonadaceae;g__Tolumonas;s__Tolumonas	No Cluster Assigned	0.347618				Effluent	State A	Week 1
BIN0004	1117634	1	k101_94408	9452		d__Bacteria;p__Proteobacteria;c__Gammaproteobacteria;o__Burkholderiales;f__Rhodocyclaceae;g__Azonexus;s__Azonexus	No Cluster Assigned	0.515631	MPF_F	mate-pair-formation	F_traG;F_traH;F_traF	Effluent	State A	Week 1
BIN0004	1117634	1	k101_201158	1163		d__Bacteria;p__Proteobacteria;c__Gammaproteobacteria;o__Burkholderiales;f__Rhodocyclaceae;g__Azonexus;s__Azonexus	16	4.19067			F_trbC	Effluent	State A	Week 1
BIN0004	1117634	2	k101_488690	3447		d__Bacteria;p__Proteobacteria;c__Gammaproteobacteria;o__Burkholderiales;f__Rhodocyclaceae;g__Azonexus;s__Azonexus	No Cluster Assigned	2.82782				Effluent	State A	Week 1
BIN0004	1117634	1	k101_537092	6242		d__Bacteria;p__Proteobacteria;c__Gammaproteobacteria;o__Burkholderiales;f__Rhodocyclaceae;g__Azonexus;s__Azonexus	No Cluster Assigned	0.780799				Effluent	State A	Week 1
BIN0026	729178	1	k101_229418	5360		d__Bacteria;p__Proteobacteria;c__Gammaproteobacteria;o__Burkholderiales;f__Burkholderiaceae;g__Acidovorax;s__Acidovorax	5	1.39368	MPF_G	mate-pair-formation	G_tfc2;G_tfc3;T_virB1;G_tfc5	Effluent	State A	Week 1
BIN0026	729178	1	k101_335585	13637		d__Bacteria;p__Proteobacteria;c__Gammaproteobacteria;o__Burkholderiales;f__Burkholderiaceae;g__Acidovorax;s__Acidovorax	4	0.547785	MPF_G	mate-pair-formation	MOBH;G_tfc19;G_tfc18;G_tfc22;G_tfc23;G_tfc24;virb4;G_tfc15;G_tfc14	Effluent	State A	Week 1
BIN0026	729178	1	k101_335585	13637		d__Bacteria;p__Proteobacteria;c__Gammaproteobacteria;o__Burkholderiales;f__Burkholderiaceae;g__Acidovorax;s__Acidovorax	4	0.547785	MPF_G	mate-pair-formation	MOBH;G_tfc19;G_tfc18;G_tfc22;G_tfc23;G_tfc24;virb4;G_tfc15;G_tfc14	Effluent	State A	Week 1
BIN0026	729178	1	k101_335585	13637		d__Bacteria;p__Proteobacteria;c__Gammaproteobacteria;o__Burkholderiales;f__Burkholderiaceae;g__Acidovorax;s__Acidovorax	4	0.547785	MPF_T	mate-pair-formation	MOBH;G_tfc19;G_tfc18;G_tfc22;G_tfc23;G_tfc24;virb4;G_tfc15;G_tfc14	Effluent	State A	Week 1
BIN0026	729178	1	k101_335585	13637		d__Bacteria;p__Proteobacteria;c__Gammaproteobacteria;o__Burkholderiales;f__Burkholderiaceae;g__Acidovorax;s__Acidovorax	4	0.547785	MPF_G	mate-pair-formation	MOBH;G_tfc19;G_tfc18;G_tfc22;G_tfc23;G_tfc24;virb4;G_tfc15;G_tfc14	Effluent	State A	Week 1
BIN0026	729178	1	k101_884431	4341		d__Bacteria;p__Proteobacteria;c__Gammaproteobacteria;o__Burkholderiales;f__Burkholderiaceae;g__Acidovorax;s__Acidovorax	No Cluster Assigned	1.72084				Effluent	State A	Week 1
BIN0051	150373	1	k101_921279	1013	sul2	d__Bacteria;p__Proteobacteria;c__Gammaproteobacteria;o__Burkholderiales;f__Burkholderiaceae;g__Comamonas;s__Comamonas	No Cluster Assigned	35.7588				Effluent	State A	Week 1
BIN0007	1773453	1	k101_620594	6279		d__Bacteria;p__Proteobacteria;c__Gammaproteobacteria;o__Enterobacterales;f__Aeromonadaceae;g__Aeromonas;s__Aeromonas	2	0.489162	MPF_T	mate-pair-formation	virb4;T_virB5;T_virB6;T_virB8;T_virB9	Effluent	State A	Week 1
BIN0007	1773453	1	k101_620594	6279		d__Bacteria;p__Proteobacteria;c__Gammaproteobacteria;o__Enterobacterales;f__Aeromonadaceae;g__Aeromonas;s__Aeromonas	2	0.489162	MPF_T	mate-pair-formation	virb4;T_virB5;T_virB6;T_virB8;T_virB9	Effluent	State A	Week 1
BIN0013	1230170	1	k101_377498	1149		d__Bacteria;p__Proteobacteria;c__Gammaproteobacteria;o__Burkholderiales;f__Aquaspirillaceae;g__Rivicola;s__Rivicola	No Cluster Assigned	3.8537				Effluent	State A	Week 1
BIN0013	1230170	1	k101_598578	2435		d__Bacteria;p__Proteobacteria;c__Gammaproteobacteria;o__Burkholderiales;f__Aquaspirillaceae;g__Rivicola;s__Rivicola	2	1.81844	MPF_T	mate-pair-formation	T_virB2;T_virB3	Effluent	State A	Week 1
BIN0013	1230170	1	k101_951634	3729		d__Bacteria;p__Proteobacteria;c__Gammaproteobacteria;o__Burkholderiales;f__Aquaspirillaceae;g__Rivicola;s__Rivicola	No Cluster Assigned	1.18742			MOBQ	Effluent	State A	Week 1
BIN0003	1178185	1	k101_265997	6630		d__Bacteria;p__Actinobacteriota;c__Acidimicrobiia;o__Acidimicrobiales;f__Microtrichaceae;g__AWTP1-35;s__AWTP1-35	No Cluster Assigned	0.697326				Effluent	State A	Week 1
BIN0003	1178185	1	k101_848149	1933		d__Bacteria;p__Actinobacteriota;c__Acidimicrobiia;o__Acidimicrobiales;f__Microtrichaceae;g__AWTP1-35;s__AWTP1-35	No Cluster Assigned	2.39176				Effluent	State A	Week 1
BIN0038	429752	1	k101_305162	2882		d__Bacteria;p__Bacteroidota;c__Bacteroidia;o__Chitinophagales;f__Saprospiraceae;g__OLB8;s__	No Cluster Assigned	4.39796				Effluent	State A	Week 1
BIN0038	429752	1	k101_502144	11349		d__Bacteria;p__Bacteroidota;c__Bacteroidia;o__Chitinophagales;f__Saprospiraceae;g__OLB8;s__	15	1.11683				Effluent	State A	Week 1
BIN0038	429752	1	k101_673807	3921		d__Bacteria;p__Bacteroidota;c__Bacteroidia;o__Chitinophagales;f__Saprospiraceae;g__OLB8;s__	No Cluster Assigned	3.23257				Effluent	State A	Week 1
BIN0038	429752	1	k101_917280	13234		d__Bacteria;p__Bacteroidota;c__Bacteroidia;o__Chitinophagales;f__Saprospiraceae;g__OLB8;s__	No Cluster Assigned	0.957753				Effluent	State A	Week 1
BIN0038	429752	1	k101_939050	1109		d__Bacteria;p__Bacteroidota;c__Bacteroidia;o__Chitinophagales;f__Saprospiraceae;g__OLB8;s__	5	11.4291			G_tfc2	Effluent	State A	Week 1
BIN0038	429752	1	k101_1145543	2667		d__Bacteria;p__Bacteroidota;c__Bacteroidia;o__Chitinophagales;f__Saprospiraceae;g__OLB8;s__	No Cluster Assigned	4.7525				Effluent	State A	Week 1
BIN0002	1351688	1	k101_592487	5713		d__Bacteria;p__Proteobacteria;c__Gammaproteobacteria;o__Burkholderiales;f__Rhodocyclaceae;g__Zoogloea;s__	No Cluster Assigned	0.705378				Effluent	State A	Week 1
BIN0018	694998	1	k101_1199939	2021		d__Bacteria;p__Proteobacteria;c__Gammaproteobacteria;o__Pseudomonadales;f__Moraxellaceae;g__Acinetobacter;s__Acinetobacter	No Cluster Assigned	3.87805			MOBQ	Effluent	State A	Week 1
BIN0045	278575	1	k101_287321	1733		Unclassified	1	11.2829				Effluent	State A	Week 1
BIN0045	278575	12	k101_311753	3394		Unclassified	No Cluster Assigned	69.1337				Effluent	State A	Week 1
BIN0045	278575	1	k101_710827	1895		Unclassified	11	10.3184			F_traF;F_traH	Effluent	State A	Week 1
BIN0045	278575	2	k101_775874	1281		Unclassified	No Cluster Assigned	30.5282			F_traN	Effluent	State A	Week 1
BIN0000	1283420	1	k101_741061	4029		d__Bacteria;p__Proteobacteria;c__Gammaproteobacteria;o__Burkholderiales;f__Rhodocyclaceae;g__Propionivibrio;s__	No Cluster Assigned	1.05341				Effluent	State A	Week 1
BIN0080	99682	1	k101_322320	5631		Unclassified	17	9.70422				Effluent	State A	Week 1
BIN0020	884757	1	k101_826451	2445		d__Bacteria;p__Proteobacteria;c__Gammaproteobacteria;o__Competibacterales;f__Competibacteraceae;g__RXIV01;s__RXIV01	No Cluster Assigned	2.51802				Effluent	State A	Week 1
BIN0045	278575	1	k101_537714	4637		Unclassified	No Cluster Assigned	4.2168			MOBQ	Effluent	State A	Week 1
BIN0064	97480	1	k101_1117198	1944		Unclassified	No Cluster Assigned	28.7442			virb4;T_virB5	Effluent	State A	Week 1
BIN0077	76925	1	k101_62368	2660		Unclassified	No Cluster Assigned	26.6203				Effluent	State A	Week 1
BIN0002	1351688	1	k101_62368	2660		d__Bacteria;p__Proteobacteria;c__Gammaproteobacteria;o__Burkholderiales;f__Rhodocyclaceae;g__Zoogloea;s__	No Cluster Assigned	1.51497				Effluent	State A	Week 1
BIN0002	1351688	1	k101_62368	2660		d__Bacteria;p__Proteobacteria;c__Gammaproteobacteria;o__Burkholderiales;f__Rhodocyclaceae;g__Zoogloea;s__	No Cluster Assigned	1.51497				Effluent	State A	Week 1
BIN0020	884757	1	k101_62368	2660		d__Bacteria;p__Proteobacteria;c__Gammaproteobacteria;o__Competibacterales;f__Competibacteraceae;g__RXIV01;s__RXIV01	No Cluster Assigned	2.3145				Effluent	State A	Week 1
BIN0002	1351688	1	k101_62368	2660		d__Bacteria;p__Proteobacteria;c__Gammaproteobacteria;o__Burkholderiales;f__Rhodocyclaceae;g__Zoogloea;s__	No Cluster Assigned	1.51497				Effluent	State A	Week 1
BIN0000	1283420	1	k101_62368	2660		d__Bacteria;p__Proteobacteria;c__Gammaproteobacteria;o__Burkholderiales;f__Rhodocyclaceae;g__Propionivibrio;s__	No Cluster Assigned	1.59556				Effluent	State A	Week 1
BIN0002	1351688	1	k101_62368	2660		d__Bacteria;p__Proteobacteria;c__Gammaproteobacteria;o__Burkholderiales;f__Rhodocyclaceae;g__Zoogloea;s__	No Cluster Assigned	1.51497				Effluent	State A	Week 1
BIN0002	1351688	1	k101_62368	2660		d__Bacteria;p__Proteobacteria;c__Gammaproteobacteria;o__Burkholderiales;f__Rhodocyclaceae;g__Zoogloea;s__	No Cluster Assigned	1.51497				Effluent	State A	Week 1
BIN0014	2396589	1	k101_62368	2660		d__Bacteria;p__Bacteroidota;c__Bacteroidia;o__Bacteroidales;f__Bacteroidaceae;g__Bacteroides;s__Bacteroides	No Cluster Assigned	0.854452				Effluent	State A	Week 1
BIN0003	1178185	1	k101_62368	2660		d__Bacteria;p__Actinobacteriota;c__Acidimicrobiia;o__Acidimicrobiales;f__Microtrichaceae;g__AWTP1-35;s__AWTP1-35	No Cluster Assigned	1.73807				Effluent	State A	Week 1
BIN0002	1351688	2	k101_62368	2660		d__Bacteria;p__Proteobacteria;c__Gammaproteobacteria;o__Burkholderiales;f__Rhodocyclaceae;g__Zoogloea;s__	No Cluster Assigned	3.02994				Effluent	State A	Week 1
BIN0017	1147380	1	k101_62368	2660		d__Bacteria;p__Proteobacteria;c__Gammaproteobacteria;o__Competibacterales;f__Competibacteraceae;g__RXIX01;s__RXIX01	No Cluster Assigned	1.78474				Effluent	State A	Week 1
BIN0002	1351688	1	k101_62368	2660		d__Bacteria;p__Proteobacteria;c__Gammaproteobacteria;o__Burkholderiales;f__Rhodocyclaceae;g__Zoogloea;s__	No Cluster Assigned	1.51497				Effluent	State A	Week 1
BIN0002	1351688	1	k101_62368	2660		d__Bacteria;p__Proteobacteria;c__Gammaproteobacteria;o__Burkholderiales;f__Rhodocyclaceae;g__Zoogloea;s__	No Cluster Assigned	1.51497				Effluent	State A	Week 1
BIN0012	1652621	1	k101_62368	2660		d__Bacteria;p__Bacteroidota;c__Bacteroidia;o__Bacteroidales;f__Tannerellaceae;g__Macellibacteroides;s__Macellibacteroides	No Cluster Assigned	1.2391				Effluent	State A	Week 1
BIN0004	1117634	1	k101_62368	2660		d__Bacteria;p__Proteobacteria;c__Gammaproteobacteria;o__Burkholderiales;f__Rhodocyclaceae;g__Azonexus;s__Azonexus	No Cluster Assigned	1.83224				Effluent	State A	Week 1
BIN0002	1351688	1	k101_62368	2660		d__Bacteria;p__Proteobacteria;c__Gammaproteobacteria;o__Burkholderiales;f__Rhodocyclaceae;g__Zoogloea;s__	No Cluster Assigned	1.51497				Effluent	State A	Week 1
BIN0039	419646	1	k101_62368	2660		d__Bacteria;p__Chloroflexota;c__Anaerolineae;o__Anaerolineales;f__Anaerolineaceae;g__T78;s__	No Cluster Assigned	4.87976				Effluent	State A	Week 1
BIN0086	108999	1	k101_62368	2660		Unclassified	No Cluster Assigned	18.7871				Effluent	State A	Week 1
BIN0002	1351688	1	k101_62368	2660		d__Bacteria;p__Proteobacteria;c__Gammaproteobacteria;o__Burkholderiales;f__Rhodocyclaceae;g__Zoogloea;s__	No Cluster Assigned	1.51497				Effluent	State A	Week 1
BIN0027	873255	1	k101_62368	2660		d__Bacteria;p__Proteobacteria;c__Gammaproteobacteria;o__Burkholderiales;f__Rhodocyclaceae;g__Azonexus;s__Azonexus	No Cluster Assigned	2.34498				Effluent	State A	Week 1
BIN0002	1351688	1	k101_62368	2660		d__Bacteria;p__Proteobacteria;c__Gammaproteobacteria;o__Burkholderiales;f__Rhodocyclaceae;g__Zoogloea;s__	No Cluster Assigned	1.51497				Effluent	State A	Week 1
BIN0002	1351688	1	k101_62368	2660		d__Bacteria;p__Proteobacteria;c__Gammaproteobacteria;o__Burkholderiales;f__Rhodocyclaceae;g__Zoogloea;s__	No Cluster Assigned	1.51497				Effluent	State A	Week 1
BIN0004	1117634	1	k101_62368	2660		d__Bacteria;p__Proteobacteria;c__Gammaproteobacteria;o__Burkholderiales;f__Rhodocyclaceae;g__Azonexus;s__Azonexus	No Cluster Assigned	1.83224				Effluent	State A	Week 1
BIN0024	2137003	1	k101_62368	2660		d__Bacteria;p__Bacteroidota;c__Bacteroidia;o__AKYH767-A;f__OLB10;g__OLB10;s__OLB10	No Cluster Assigned	0.958244				Effluent	State A	Week 1
BIN0002	1351688	1	k101_62368	2660		d__Bacteria;p__Proteobacteria;c__Gammaproteobacteria;o__Burkholderiales;f__Rhodocyclaceae;g__Zoogloea;s__	No Cluster Assigned	1.51497				Effluent	State A	Week 1
BIN0002	1351688	1	k101_62368	2660		d__Bacteria;p__Proteobacteria;c__Gammaproteobacteria;o__Burkholderiales;f__Rhodocyclaceae;g__Zoogloea;s__	No Cluster Assigned	1.51497				Effluent	State A	Week 1
BIN0002	1351688	1	k101_62368	2660		d__Bacteria;p__Proteobacteria;c__Gammaproteobacteria;o__Burkholderiales;f__Rhodocyclaceae;g__Zoogloea;s__	No Cluster Assigned	1.51497				Effluent	State A	Week 1
BIN0002	1351688	1	k101_62368	2660		d__Bacteria;p__Proteobacteria;c__Gammaproteobacteria;o__Burkholderiales;f__Rhodocyclaceae;g__Zoogloea;s__	No Cluster Assigned	1.51497				Effluent	State A	Week 1
BIN0002	1351688	1	k101_62368	2660		d__Bacteria;p__Proteobacteria;c__Gammaproteobacteria;o__Burkholderiales;f__Rhodocyclaceae;g__Zoogloea;s__	No Cluster Assigned	1.51497				Effluent	State A	Week 1
BIN0002	1351688	1	k101_62368	2660		d__Bacteria;p__Proteobacteria;c__Gammaproteobacteria;o__Burkholderiales;f__Rhodocyclaceae;g__Zoogloea;s__	No Cluster Assigned	1.51497				Effluent	State A	Week 1
BIN0002	1351688	1	k101_62368	2660		d__Bacteria;p__Proteobacteria;c__Gammaproteobacteria;o__Burkholderiales;f__Rhodocyclaceae;g__Zoogloea;s__	No Cluster Assigned	1.51497				Effluent	State A	Week 1
BIN0002	1351688	1	k101_62368	2660		d__Bacteria;p__Proteobacteria;c__Gammaproteobacteria;o__Burkholderiales;f__Rhodocyclaceae;g__Zoogloea;s__	No Cluster Assigned	1.51497				Effluent	State A	Week 1
BIN0025	939350	1	k101_62368	2660		d__Bacteria;p__Actinobacteriota;c__Actinomycetia;o__Actinomycetales;f__Dermatophilaceae;g__GCA-2748155;s__	No Cluster Assigned	2.17999				Effluent	State A	Week 1
BIN0002	1351688	1	k101_62368	2660		d__Bacteria;p__Proteobacteria;c__Gammaproteobacteria;o__Burkholderiales;f__Rhodocyclaceae;g__Zoogloea;s__	No Cluster Assigned	1.51497				Effluent	State A	Week 1
BIN0002	1351688	1	k101_62368	2660		d__Bacteria;p__Proteobacteria;c__Gammaproteobacteria;o__Burkholderiales;f__Rhodocyclaceae;g__Zoogloea;s__	No Cluster Assigned	1.51497				Effluent	State A	Week 1
BIN0016	10438569	1	k101_62368	2660		d__Bacteria;p__Campylobacterota;c__Campylobacteria;o__Campylobacterales;f__Arcobacteraceae;g__Aliarcobacter;s__	No Cluster Assigned	0.196173				Effluent	State A	Week 1
BIN0005	392304	1	k101_62368	2660		d__Bacteria;p__Bacteroidota;c__Bacteroidia;o__Chitinophagales;f__Chitinophagaceae;g__JJ008;s__	No Cluster Assigned	5.21985				Effluent	State A	Week 1
BIN0004	1117634	1	k101_62368	2660		d__Bacteria;p__Proteobacteria;c__Gammaproteobacteria;o__Burkholderiales;f__Rhodocyclaceae;g__Azonexus;s__Azonexus	No Cluster Assigned	1.83224				Effluent	State A	Week 1
BIN0004	1117634	1	k101_62368	2660		d__Bacteria;p__Proteobacteria;c__Gammaproteobacteria;o__Burkholderiales;f__Rhodocyclaceae;g__Azonexus;s__Azonexus	No Cluster Assigned	1.83224				Effluent	State A	Week 1
BIN0000	1283420	2	k101_62368	2660		d__Bacteria;p__Proteobacteria;c__Gammaproteobacteria;o__Burkholderiales;f__Rhodocyclaceae;g__Propionivibrio;s__	No Cluster Assigned	3.19111				Effluent	State A	Week 1
BIN0002	1351688	1	k101_62368	2660		d__Bacteria;p__Proteobacteria;c__Gammaproteobacteria;o__Burkholderiales;f__Rhodocyclaceae;g__Zoogloea;s__	No Cluster Assigned	1.51497				Effluent	State A	Week 1
BIN0017	1147380	1	k101_62368	2660		d__Bacteria;p__Proteobacteria;c__Gammaproteobacteria;o__Competibacterales;f__Competibacteraceae;g__RXIX01;s__RXIX01	No Cluster Assigned	1.78474				Effluent	State A	Week 1
BIN0004	1117634	1	k101_62368	2660		d__Bacteria;p__Proteobacteria;c__Gammaproteobacteria;o__Burkholderiales;f__Rhodocyclaceae;g__Azonexus;s__Azonexus	No Cluster Assigned	1.83224				Effluent	State A	Week 1
BIN0004	1117634	1	k101_62368	2660		d__Bacteria;p__Proteobacteria;c__Gammaproteobacteria;o__Burkholderiales;f__Rhodocyclaceae;g__Azonexus;s__Azonexus	No Cluster Assigned	1.83224				Effluent	State A	Week 1
BIN0002	1351688	9	k101_62368	2660		d__Bacteria;p__Proteobacteria;c__Gammaproteobacteria;o__Burkholderiales;f__Rhodocyclaceae;g__Zoogloea;s__	No Cluster Assigned	13.6347				Effluent	State A	Week 1
BIN0004	1117634	1	k101_62368	2660		d__Bacteria;p__Proteobacteria;c__Gammaproteobacteria;o__Burkholderiales;f__Rhodocyclaceae;g__Azonexus;s__Azonexus	No Cluster Assigned	1.83224				Effluent	State A	Week 1
BIN0021	969265	1	k101_62368	2660		d__Bacteria;p__Proteobacteria;c__Gammaproteobacteria;o__Burkholderiales;f__Rhodocyclaceae;g__Azonexus;s__Azonexus	No Cluster Assigned	2.1127				Effluent	State A	Week 1
BIN0002	1351688	1	k101_62368	2660		d__Bacteria;p__Proteobacteria;c__Gammaproteobacteria;o__Burkholderiales;f__Rhodocyclaceae;g__Zoogloea;s__	No Cluster Assigned	1.51497				Effluent	State A	Week 1
BIN0024	2137003	1	k101_62368	2660		d__Bacteria;p__Bacteroidota;c__Bacteroidia;o__AKYH767-A;f__OLB10;g__OLB10;s__OLB10	No Cluster Assigned	0.958244				Effluent	State A	Week 1
BIN0017	1147380	1	k101_62368	2660		d__Bacteria;p__Proteobacteria;c__Gammaproteobacteria;o__Competibacterales;f__Competibacteraceae;g__RXIX01;s__RXIX01	No Cluster Assigned	1.78474				Effluent	State A	Week 1
BIN0010	701007	1	k101_299230	1710		d__Bacteria;p__Proteobacteria;c__Gammaproteobacteria;o__Xanthomonadales;f__Xanthomonadaceae;g__Thermomonas;s__	7	4.54406			MOBP1	Effluent	State A	Week 1
BIN0001	593846	1	k101_1410849	9108		d__Bacteria;p__Proteobacteria;c__Gammaproteobacteria;o__Competibacterales;f__Competibacteraceae;g__Competibacter_A;s__	20	1.00708				Effluent	State A	Week 1
BIN0006	1944613	1	k101_335585	13637		d__Bacteria;p__Proteobacteria;c__Gammaproteobacteria;o__Enterobacterales;f__Aeromonadaceae;g__Tolumonas;s__Tolumonas	4	0.205405	MPF_G	mate-pair-formation	MOBH;G_tfc19;G_tfc18;G_tfc22;G_tfc23;G_tfc24;virb4;G_tfc15;G_tfc14	Effluent	State A	Week 1
BIN0006	1944613	1	k101_335585	13637		d__Bacteria;p__Proteobacteria;c__Gammaproteobacteria;o__Enterobacterales;f__Aeromonadaceae;g__Tolumonas;s__Tolumonas	4	0.205405	MPF_G	mate-pair-formation	MOBH;G_tfc19;G_tfc18;G_tfc22;G_tfc23;G_tfc24;virb4;G_tfc15;G_tfc14	Effluent	State A	Week 1
BIN0006	1944613	1	k101_335585	13637		d__Bacteria;p__Proteobacteria;c__Gammaproteobacteria;o__Enterobacterales;f__Aeromonadaceae;g__Tolumonas;s__Tolumonas	4	0.205405	MPF_T	mate-pair-formation	MOBH;G_tfc19;G_tfc18;G_tfc22;G_tfc23;G_tfc24;virb4;G_tfc15;G_tfc14	Effluent	State A	Week 1
BIN0006	1944613	1	k101_335585	13637		d__Bacteria;p__Proteobacteria;c__Gammaproteobacteria;o__Enterobacterales;f__Aeromonadaceae;g__Tolumonas;s__Tolumonas	4	0.205405	MPF_G	mate-pair-formation	MOBH;G_tfc19;G_tfc18;G_tfc22;G_tfc23;G_tfc24;virb4;G_tfc15;G_tfc14	Effluent	State A	Week 1
BIN0006	1944613	1	k101_374590	2986		d__Bacteria;p__Proteobacteria;c__Gammaproteobacteria;o__Enterobacterales;f__Aeromonadaceae;g__Tolumonas;s__Tolumonas	No Cluster Assigned	0.93808				Effluent	State A	Week 1
BIN0006	1944613	1	k101_400916	6113		d__Bacteria;p__Proteobacteria;c__Gammaproteobacteria;o__Enterobacterales;f__Aeromonadaceae;g__Tolumonas;s__Tolumonas	No Cluster Assigned	0.458221				Effluent	State A	Week 1
BIN0006	1944613	1	k101_496819	1376		d__Bacteria;p__Proteobacteria;c__Gammaproteobacteria;o__Enterobacterales;f__Aeromonadaceae;g__Tolumonas;s__Tolumonas	No Cluster Assigned	2.03569			F_traV;F_traB	Effluent	State A	Week 1
BIN0006	1944613	1	k101_506919	1744		d__Bacteria;p__Proteobacteria;c__Gammaproteobacteria;o__Enterobacterales;f__Aeromonadaceae;g__Tolumonas;s__Tolumonas	No Cluster Assigned	1.60614				Effluent	State A	Week 1
BIN0006	1944613	2	k101_1105273	9384		d__Bacteria;p__Proteobacteria;c__Gammaproteobacteria;o__Enterobacterales;f__Aeromonadaceae;g__Tolumonas;s__Tolumonas	No Cluster Assigned	0.596996				Effluent	State A	Week 1
BIN0006	1944613	1	k101_1251644	2596		d__Bacteria;p__Proteobacteria;c__Gammaproteobacteria;o__Enterobacterales;f__Aeromonadaceae;g__Tolumonas;s__Tolumonas	No Cluster Assigned	1.07901				Effluent	State A	Week 1
BIN0006	1944613	1	k101_1376103	3319		d__Bacteria;p__Proteobacteria;c__Gammaproteobacteria;o__Enterobacterales;f__Aeromonadaceae;g__Tolumonas;s__Tolumonas	No Cluster Assigned	0.843961				Effluent	State A	Week 1
BIN0041	130422	1	k101_63193	5116		Unclassified	No Cluster Assigned	8.16359				Effluent	State A	Week 1
BIN0059	52927	2	k101_63193	5116		Unclassified	No Cluster Assigned	40.2332				Effluent	State A	Week 1
BIN0033	138271	1	k101_63193	5116		d__Bacteria;p__Cyanobacteria;c__Vampirovibrionia;o__Obscuribacterales;f__Obscuribacteraceae;g__Obscuribacter;s__	No Cluster Assigned	7.70018				Effluent	State A	Week 1
BIN0033	138271	1	k101_63193	5116		d__Bacteria;p__Cyanobacteria;c__Vampirovibrionia;o__Obscuribacterales;f__Obscuribacteraceae;g__Obscuribacter;s__	No Cluster Assigned	7.70018				Effluent	State A	Week 1
BIN0041	130422	1	k101_63193	5116		Unclassified	No Cluster Assigned	8.16359				Effluent	State A	Week 1
BIN0050	72665	1	k101_63193	5116		Unclassified	No Cluster Assigned	14.6523				Effluent	State A	Week 1
BIN0050	72665	1	k101_63193	5116		Unclassified	No Cluster Assigned	14.6523				Effluent	State A	Week 1
BIN0096	20119	1	k101_63193	5116		Unclassified	No Cluster Assigned	52.9207				Effluent	State A	Week 1
BIN0033	138271	1	k101_63193	5116		d__Bacteria;p__Cyanobacteria;c__Vampirovibrionia;o__Obscuribacterales;f__Obscuribacteraceae;g__Obscuribacter;s__	No Cluster Assigned	7.70018				Effluent	State A	Week 1
BIN0033	138271	7	k101_63193	5116		d__Bacteria;p__Cyanobacteria;c__Vampirovibrionia;o__Obscuribacterales;f__Obscuribacteraceae;g__Obscuribacter;s__	No Cluster Assigned	53.9013				Effluent	State A	Week 1
BIN0059	52927	1	k101_63193	5116		Unclassified	No Cluster Assigned	20.1166				Effluent	State A	Week 1
BIN0033	138271	1	k101_63193	5116		d__Bacteria;p__Cyanobacteria;c__Vampirovibrionia;o__Obscuribacterales;f__Obscuribacteraceae;g__Obscuribacter;s__	No Cluster Assigned	7.70018				Effluent	State A	Week 1
BIN0050	72665	1	k101_63193	5116		Unclassified	No Cluster Assigned	14.6523				Effluent	State A	Week 1
BIN0033	138271	15	k101_63193	5116		d__Bacteria;p__Cyanobacteria;c__Vampirovibrionia;o__Obscuribacterales;f__Obscuribacteraceae;g__Obscuribacter;s__	No Cluster Assigned	115.503				Effluent	State A	Week 1
BIN0033	138271	2	k101_63193	5116		d__Bacteria;p__Cyanobacteria;c__Vampirovibrionia;o__Obscuribacterales;f__Obscuribacteraceae;g__Obscuribacter;s__	No Cluster Assigned	15.4004				Effluent	State A	Week 1
BIN0033	138271	2	k101_63193	5116		d__Bacteria;p__Cyanobacteria;c__Vampirovibrionia;o__Obscuribacterales;f__Obscuribacteraceae;g__Obscuribacter;s__	No Cluster Assigned	15.4004				Effluent	State A	Week 1
BIN0033	138271	1	k101_63193	5116		d__Bacteria;p__Cyanobacteria;c__Vampirovibrionia;o__Obscuribacterales;f__Obscuribacteraceae;g__Obscuribacter;s__	No Cluster Assigned	7.70018				Effluent	State A	Week 1
BIN0033	138271	1	k101_63193	5116		d__Bacteria;p__Cyanobacteria;c__Vampirovibrionia;o__Obscuribacterales;f__Obscuribacteraceae;g__Obscuribacter;s__	No Cluster Assigned	7.70018				Effluent	State A	Week 1
BIN0059	52927	1	k101_63193	5116		Unclassified	No Cluster Assigned	20.1166				Effluent	State A	Week 1
BIN0033	138271	1	k101_63193	5116		d__Bacteria;p__Cyanobacteria;c__Vampirovibrionia;o__Obscuribacterales;f__Obscuribacteraceae;g__Obscuribacter;s__	No Cluster Assigned	7.70018				Effluent	State A	Week 1
BIN0050	72665	1	k101_63193	5116		Unclassified	No Cluster Assigned	14.6523				Effluent	State A	Week 1
BIN0096	20119	1	k101_63193	5116		Unclassified	No Cluster Assigned	52.9207				Effluent	State A	Week 1
BIN0033	138271	1	k101_63193	5116		d__Bacteria;p__Cyanobacteria;c__Vampirovibrionia;o__Obscuribacterales;f__Obscuribacteraceae;g__Obscuribacter;s__	No Cluster Assigned	7.70018				Effluent	State A	Week 1
BIN0033	138271	1	k101_63193	5116		d__Bacteria;p__Cyanobacteria;c__Vampirovibrionia;o__Obscuribacterales;f__Obscuribacteraceae;g__Obscuribacter;s__	No Cluster Assigned	7.70018				Effluent	State A	Week 1
BIN0033	138271	1	k101_63193	5116		d__Bacteria;p__Cyanobacteria;c__Vampirovibrionia;o__Obscuribacterales;f__Obscuribacteraceae;g__Obscuribacter;s__	No Cluster Assigned	7.70018				Effluent	State A	Week 1
BIN0033	138271	1	k101_63193	5116		d__Bacteria;p__Cyanobacteria;c__Vampirovibrionia;o__Obscuribacterales;f__Obscuribacteraceae;g__Obscuribacter;s__	No Cluster Assigned	7.70018				Effluent	State A	Week 1
BIN0033	138271	1	k101_63193	5116		d__Bacteria;p__Cyanobacteria;c__Vampirovibrionia;o__Obscuribacterales;f__Obscuribacteraceae;g__Obscuribacter;s__	No Cluster Assigned	7.70018				Effluent	State A	Week 1
BIN0033	138271	1	k101_63193	5116		d__Bacteria;p__Cyanobacteria;c__Vampirovibrionia;o__Obscuribacterales;f__Obscuribacteraceae;g__Obscuribacter;s__	No Cluster Assigned	7.70018				Effluent	State A	Week 1
BIN0059	52927	1	k101_63193	5116		Unclassified	No Cluster Assigned	20.1166				Effluent	State A	Week 1
BIN0050	72665	1	k101_63193	5116		Unclassified	No Cluster Assigned	14.6523				Effluent	State A	Week 1
BIN0033	138271	1	k101_63193	5116		d__Bacteria;p__Cyanobacteria;c__Vampirovibrionia;o__Obscuribacterales;f__Obscuribacteraceae;g__Obscuribacter;s__	No Cluster Assigned	7.70018				Effluent	State A	Week 1
BIN0059	52927	1	k101_63193	5116		Unclassified	No Cluster Assigned	20.1166				Effluent	State A	Week 1
BIN0033	138271	1	k101_63193	5116		d__Bacteria;p__Cyanobacteria;c__Vampirovibrionia;o__Obscuribacterales;f__Obscuribacteraceae;g__Obscuribacter;s__	No Cluster Assigned	7.70018				Effluent	State A	Week 1
BIN0050	72665	1	k101_63193	5116		Unclassified	No Cluster Assigned	14.6523				Effluent	State A	Week 1
BIN0048	74861	1	k101_63193	5116		Unclassified	No Cluster Assigned	14.2225				Effluent	State A	Week 1
BIN0048	74861	1	k101_63193	5116		Unclassified	No Cluster Assigned	14.2225				Effluent	State A	Week 1
BIN0050	72665	1	k101_63193	5116		Unclassified	No Cluster Assigned	14.6523				Effluent	State A	Week 1
BIN0059	52927	1	k101_63193	5116		Unclassified	No Cluster Assigned	20.1166				Effluent	State A	Week 1
BIN0033	138271	1	k101_63193	5116		d__Bacteria;p__Cyanobacteria;c__Vampirovibrionia;o__Obscuribacterales;f__Obscuribacteraceae;g__Obscuribacter;s__	No Cluster Assigned	7.70018				Effluent	State A	Week 1
BIN0033	138271	1	k101_63193	5116		d__Bacteria;p__Cyanobacteria;c__Vampirovibrionia;o__Obscuribacterales;f__Obscuribacteraceae;g__Obscuribacter;s__	No Cluster Assigned	7.70018				Effluent	State A	Week 1
BIN0033	138271	1	k101_63193	5116		d__Bacteria;p__Cyanobacteria;c__Vampirovibrionia;o__Obscuribacterales;f__Obscuribacteraceae;g__Obscuribacter;s__	No Cluster Assigned	7.70018				Effluent	State A	Week 1
BIN0033	138271	1	k101_63193	5116		d__Bacteria;p__Cyanobacteria;c__Vampirovibrionia;o__Obscuribacterales;f__Obscuribacteraceae;g__Obscuribacter;s__	No Cluster Assigned	7.70018				Effluent	State A	Week 1
BIN0033	138271	3	k101_63193	5116		d__Bacteria;p__Cyanobacteria;c__Vampirovibrionia;o__Obscuribacterales;f__Obscuribacteraceae;g__Obscuribacter;s__	No Cluster Assigned	23.1006				Effluent	State A	Week 1
BIN0033	138271	1	k101_63193	5116		d__Bacteria;p__Cyanobacteria;c__Vampirovibrionia;o__Obscuribacterales;f__Obscuribacteraceae;g__Obscuribacter;s__	No Cluster Assigned	7.70018				Effluent	State A	Week 1
BIN0033	138271	1	k101_63193	5116		d__Bacteria;p__Cyanobacteria;c__Vampirovibrionia;o__Obscuribacterales;f__Obscuribacteraceae;g__Obscuribacter;s__	No Cluster Assigned	7.70018				Effluent	State A	Week 1
BIN0048	74861	1	k101_63193	5116		Unclassified	No Cluster Assigned	14.2225				Effluent	State A	Week 1
BIN0033	138271	1	k101_63193	5116		d__Bacteria;p__Cyanobacteria;c__Vampirovibrionia;o__Obscuribacterales;f__Obscuribacteraceae;g__Obscuribacter;s__	No Cluster Assigned	7.70018				Effluent	State A	Week 1
BIN0059	52927	1	k101_63193	5116		Unclassified	No Cluster Assigned	20.1166				Effluent	State A	Week 1
BIN0033	138271	2	k101_63193	5116		d__Bacteria;p__Cyanobacteria;c__Vampirovibrionia;o__Obscuribacterales;f__Obscuribacteraceae;g__Obscuribacter;s__	No Cluster Assigned	15.4004				Effluent	State A	Week 1
BIN0059	52927	1	k101_63193	5116		Unclassified	No Cluster Assigned	20.1166				Effluent	State A	Week 1
BIN0033	138271	1	k101_63193	5116		d__Bacteria;p__Cyanobacteria;c__Vampirovibrionia;o__Obscuribacterales;f__Obscuribacteraceae;g__Obscuribacter;s__	No Cluster Assigned	7.70018				Effluent	State A	Week 1
BIN0033	138271	3	k101_63193	5116		d__Bacteria;p__Cyanobacteria;c__Vampirovibrionia;o__Obscuribacterales;f__Obscuribacteraceae;g__Obscuribacter;s__	No Cluster Assigned	23.1006				Effluent	State A	Week 1
BIN0033	138271	1	k101_63193	5116		d__Bacteria;p__Cyanobacteria;c__Vampirovibrionia;o__Obscuribacterales;f__Obscuribacteraceae;g__Obscuribacter;s__	No Cluster Assigned	7.70018				Effluent	State A	Week 1
BIN0033	138271	1	k101_63193	5116		d__Bacteria;p__Cyanobacteria;c__Vampirovibrionia;o__Obscuribacterales;f__Obscuribacteraceae;g__Obscuribacter;s__	No Cluster Assigned	7.70018				Effluent	State A	Week 1
BIN0033	138271	1	k101_63193	5116		d__Bacteria;p__Cyanobacteria;c__Vampirovibrionia;o__Obscuribacterales;f__Obscuribacteraceae;g__Obscuribacter;s__	No Cluster Assigned	7.70018				Effluent	State A	Week 1
BIN0033	138271	1	k101_63193	5116		d__Bacteria;p__Cyanobacteria;c__Vampirovibrionia;o__Obscuribacterales;f__Obscuribacteraceae;g__Obscuribacter;s__	No Cluster Assigned	7.70018				Effluent	State A	Week 1
BIN0050	72665	1	k101_63193	5116		Unclassified	No Cluster Assigned	14.6523				Effluent	State A	Week 1
BIN0033	138271	1	k101_63193	5116		d__Bacteria;p__Cyanobacteria;c__Vampirovibrionia;o__Obscuribacterales;f__Obscuribacteraceae;g__Obscuribacter;s__	No Cluster Assigned	7.70018				Effluent	State A	Week 1
BIN0041	130422	1	k101_63193	5116		Unclassified	No Cluster Assigned	8.16359				Effluent	State A	Week 1
BIN0033	138271	2	k101_63193	5116		d__Bacteria;p__Cyanobacteria;c__Vampirovibrionia;o__Obscuribacterales;f__Obscuribacteraceae;g__Obscuribacter;s__	No Cluster Assigned	15.4004				Effluent	State A	Week 1
BIN0033	138271	1	k101_63193	5116		d__Bacteria;p__Cyanobacteria;c__Vampirovibrionia;o__Obscuribacterales;f__Obscuribacteraceae;g__Obscuribacter;s__	No Cluster Assigned	7.70018				Effluent	State A	Week 1
BIN0086	108999	1	k101_63193	5116		Unclassified	No Cluster Assigned	9.76809				Effluent	State A	Week 1
BIN0033	138271	1	k101_63193	5116		d__Bacteria;p__Cyanobacteria;c__Vampirovibrionia;o__Obscuribacterales;f__Obscuribacteraceae;g__Obscuribacter;s__	No Cluster Assigned	7.70018				Effluent	State A	Week 1
BIN0033	138271	1	k101_63193	5116		d__Bacteria;p__Cyanobacteria;c__Vampirovibrionia;o__Obscuribacterales;f__Obscuribacteraceae;g__Obscuribacter;s__	No Cluster Assigned	7.70018				Effluent	State A	Week 1
BIN0033	138271	2	k101_63193	5116		d__Bacteria;p__Cyanobacteria;c__Vampirovibrionia;o__Obscuribacterales;f__Obscuribacteraceae;g__Obscuribacter;s__	No Cluster Assigned	15.4004				Effluent	State A	Week 1
BIN0041	130422	1	k101_63193	5116		Unclassified	No Cluster Assigned	8.16359				Effluent	State A	Week 1
BIN0033	138271	1	k101_63193	5116		d__Bacteria;p__Cyanobacteria;c__Vampirovibrionia;o__Obscuribacterales;f__Obscuribacteraceae;g__Obscuribacter;s__	No Cluster Assigned	7.70018				Effluent	State A	Week 1
BIN0033	138271	1	k101_63193	5116		d__Bacteria;p__Cyanobacteria;c__Vampirovibrionia;o__Obscuribacterales;f__Obscuribacteraceae;g__Obscuribacter;s__	No Cluster Assigned	7.70018				Effluent	State A	Week 1
BIN0033	138271	1	k101_63193	5116		d__Bacteria;p__Cyanobacteria;c__Vampirovibrionia;o__Obscuribacterales;f__Obscuribacteraceae;g__Obscuribacter;s__	No Cluster Assigned	7.70018				Effluent	State A	Week 1
BIN0048	74861	1	k101_63193	5116		Unclassified	No Cluster Assigned	14.2225				Effluent	State A	Week 1
BIN0048	74861	1	k101_63193	5116		Unclassified	No Cluster Assigned	14.2225				Effluent	State A	Week 1
BIN0033	138271	3	k101_63193	5116		d__Bacteria;p__Cyanobacteria;c__Vampirovibrionia;o__Obscuribacterales;f__Obscuribacteraceae;g__Obscuribacter;s__	No Cluster Assigned	23.1006				Effluent	State A	Week 1
BIN0033	138271	1	k101_63193	5116		d__Bacteria;p__Cyanobacteria;c__Vampirovibrionia;o__Obscuribacterales;f__Obscuribacteraceae;g__Obscuribacter;s__	No Cluster Assigned	7.70018				Effluent	State A	Week 1
BIN0033	138271	1	k101_63193	5116		d__Bacteria;p__Cyanobacteria;c__Vampirovibrionia;o__Obscuribacterales;f__Obscuribacteraceae;g__Obscuribacter;s__	No Cluster Assigned	7.70018				Effluent	State A	Week 1
BIN0041	130422	1	k101_63193	5116		Unclassified	No Cluster Assigned	8.16359				Effluent	State A	Week 1
BIN0033	138271	1	k101_63193	5116		d__Bacteria;p__Cyanobacteria;c__Vampirovibrionia;o__Obscuribacterales;f__Obscuribacteraceae;g__Obscuribacter;s__	No Cluster Assigned	7.70018				Effluent	State A	Week 1
BIN0033	138271	1	k101_63193	5116		d__Bacteria;p__Cyanobacteria;c__Vampirovibrionia;o__Obscuribacterales;f__Obscuribacteraceae;g__Obscuribacter;s__	No Cluster Assigned	7.70018				Effluent	State A	Week 1
BIN0033	138271	1	k101_63193	5116		d__Bacteria;p__Cyanobacteria;c__Vampirovibrionia;o__Obscuribacterales;f__Obscuribacteraceae;g__Obscuribacter;s__	No Cluster Assigned	7.70018				Effluent	State A	Week 1
BIN0048	74861	1	k101_63193	5116		Unclassified	No Cluster Assigned	14.2225				Effluent	State A	Week 1
BIN0059	52927	2	k101_63193	5116		Unclassified	No Cluster Assigned	40.2332				Effluent	State A	Week 1
BIN0033	138271	1	k101_63193	5116		d__Bacteria;p__Cyanobacteria;c__Vampirovibrionia;o__Obscuribacterales;f__Obscuribacteraceae;g__Obscuribacter;s__	No Cluster Assigned	7.70018				Effluent	State A	Week 1
BIN0033	138271	1	k101_63193	5116		d__Bacteria;p__Cyanobacteria;c__Vampirovibrionia;o__Obscuribacterales;f__Obscuribacteraceae;g__Obscuribacter;s__	No Cluster Assigned	7.70018				Effluent	State A	Week 1
BIN0059	52927	2	k101_63193	5116		Unclassified	No Cluster Assigned	40.2332				Effluent	State A	Week 1
BIN0048	74861	1	k101_63193	5116		Unclassified	No Cluster Assigned	14.2225				Effluent	State A	Week 1
BIN0033	138271	2	k101_63193	5116		d__Bacteria;p__Cyanobacteria;c__Vampirovibrionia;o__Obscuribacterales;f__Obscuribacteraceae;g__Obscuribacter;s__	No Cluster Assigned	15.4004				Effluent	State A	Week 1
BIN0048	74861	1	k101_63193	5116		Unclassified	No Cluster Assigned	14.2225				Effluent	State A	Week 1
BIN0033	138271	1	k101_63193	5116		d__Bacteria;p__Cyanobacteria;c__Vampirovibrionia;o__Obscuribacterales;f__Obscuribacteraceae;g__Obscuribacter;s__	No Cluster Assigned	7.70018				Effluent	State A	Week 1
BIN0050	72665	1	k101_63193	5116		Unclassified	No Cluster Assigned	14.6523				Effluent	State A	Week 1
BIN0033	138271	1	k101_63193	5116		d__Bacteria;p__Cyanobacteria;c__Vampirovibrionia;o__Obscuribacterales;f__Obscuribacteraceae;g__Obscuribacter;s__	No Cluster Assigned	7.70018				Effluent	State A	Week 1
BIN0041	130422	1	k101_63193	5116		Unclassified	No Cluster Assigned	8.16359				Effluent	State A	Week 1
BIN0033	138271	1	k101_63193	5116		d__Bacteria;p__Cyanobacteria;c__Vampirovibrionia;o__Obscuribacterales;f__Obscuribacteraceae;g__Obscuribacter;s__	No Cluster Assigned	7.70018				Effluent	State A	Week 1
BIN0033	138271	2	k101_63193	5116		d__Bacteria;p__Cyanobacteria;c__Vampirovibrionia;o__Obscuribacterales;f__Obscuribacteraceae;g__Obscuribacter;s__	No Cluster Assigned	15.4004				Effluent	State A	Week 1
BIN0033	138271	1	k101_63193	5116		d__Bacteria;p__Cyanobacteria;c__Vampirovibrionia;o__Obscuribacterales;f__Obscuribacteraceae;g__Obscuribacter;s__	No Cluster Assigned	7.70018				Effluent	State A	Week 1
BIN0033	138271	2	k101_63193	5116		d__Bacteria;p__Cyanobacteria;c__Vampirovibrionia;o__Obscuribacterales;f__Obscuribacteraceae;g__Obscuribacter;s__	No Cluster Assigned	15.4004				Effluent	State A	Week 1
BIN0033	138271	1	k101_63193	5116		d__Bacteria;p__Cyanobacteria;c__Vampirovibrionia;o__Obscuribacterales;f__Obscuribacteraceae;g__Obscuribacter;s__	No Cluster Assigned	7.70018				Effluent	State A	Week 1
BIN0033	138271	2	k101_63193	5116		d__Bacteria;p__Cyanobacteria;c__Vampirovibrionia;o__Obscuribacterales;f__Obscuribacteraceae;g__Obscuribacter;s__	No Cluster Assigned	15.4004				Effluent	State A	Week 1
BIN0041	130422	1	k101_63193	5116		Unclassified	No Cluster Assigned	8.16359				Effluent	State A	Week 1
BIN0041	130422	1	k101_63193	5116		Unclassified	No Cluster Assigned	8.16359				Effluent	State A	Week 1
BIN0033	138271	1	k101_63193	5116		d__Bacteria;p__Cyanobacteria;c__Vampirovibrionia;o__Obscuribacterales;f__Obscuribacteraceae;g__Obscuribacter;s__	No Cluster Assigned	7.70018				Effluent	State A	Week 1
BIN0041	130422	1	k101_63193	5116		Unclassified	No Cluster Assigned	8.16359				Effluent	State A	Week 1
BIN0033	138271	2	k101_63193	5116		d__Bacteria;p__Cyanobacteria;c__Vampirovibrionia;o__Obscuribacterales;f__Obscuribacteraceae;g__Obscuribacter;s__	No Cluster Assigned	15.4004				Effluent	State A	Week 1
BIN0050	72665	1	k101_63193	5116		Unclassified	No Cluster Assigned	14.6523				Effluent	State A	Week 1
BIN0033	138271	1	k101_63193	5116		d__Bacteria;p__Cyanobacteria;c__Vampirovibrionia;o__Obscuribacterales;f__Obscuribacteraceae;g__Obscuribacter;s__	No Cluster Assigned	7.70018				Effluent	State A	Week 1
BIN0033	138271	2	k101_63193	5116		d__Bacteria;p__Cyanobacteria;c__Vampirovibrionia;o__Obscuribacterales;f__Obscuribacteraceae;g__Obscuribacter;s__	No Cluster Assigned	15.4004				Effluent	State A	Week 1
BIN0033	138271	1	k101_63193	5116		d__Bacteria;p__Cyanobacteria;c__Vampirovibrionia;o__Obscuribacterales;f__Obscuribacteraceae;g__Obscuribacter;s__	No Cluster Assigned	7.70018				Effluent	State A	Week 1
BIN0033	138271	1	k101_63193	5116		d__Bacteria;p__Cyanobacteria;c__Vampirovibrionia;o__Obscuribacterales;f__Obscuribacteraceae;g__Obscuribacter;s__	No Cluster Assigned	7.70018				Effluent	State A	Week 1
BIN0033	138271	1	k101_63193	5116		d__Bacteria;p__Cyanobacteria;c__Vampirovibrionia;o__Obscuribacterales;f__Obscuribacteraceae;g__Obscuribacter;s__	No Cluster Assigned	7.70018				Effluent	State A	Week 1
BIN0033	138271	2	k101_63193	5116		d__Bacteria;p__Cyanobacteria;c__Vampirovibrionia;o__Obscuribacterales;f__Obscuribacteraceae;g__Obscuribacter;s__	No Cluster Assigned	15.4004				Effluent	State A	Week 1
BIN0048	74861	1	k101_63193	5116		Unclassified	No Cluster Assigned	14.2225				Effluent	State A	Week 1
BIN0096	20119	2	k101_63193	5116		Unclassified	No Cluster Assigned	105.841				Effluent	State A	Week 1
BIN0096	20119	1	k101_63193	5116		Unclassified	No Cluster Assigned	52.9207				Effluent	State A	Week 1
BIN0059	52927	1	k101_63193	5116		Unclassified	No Cluster Assigned	20.1166				Effluent	State A	Week 1
BIN0033	138271	2	k101_63193	5116		d__Bacteria;p__Cyanobacteria;c__Vampirovibrionia;o__Obscuribacterales;f__Obscuribacteraceae;g__Obscuribacter;s__	No Cluster Assigned	15.4004				Effluent	State A	Week 1
BIN0033	138271	2	k101_63193	5116		d__Bacteria;p__Cyanobacteria;c__Vampirovibrionia;o__Obscuribacterales;f__Obscuribacteraceae;g__Obscuribacter;s__	No Cluster Assigned	15.4004				Effluent	State A	Week 1
BIN0033	138271	1	k101_63193	5116		d__Bacteria;p__Cyanobacteria;c__Vampirovibrionia;o__Obscuribacterales;f__Obscuribacteraceae;g__Obscuribacter;s__	No Cluster Assigned	7.70018				Effluent	State A	Week 1
BIN0033	138271	2	k101_63193	5116		d__Bacteria;p__Cyanobacteria;c__Vampirovibrionia;o__Obscuribacterales;f__Obscuribacteraceae;g__Obscuribacter;s__	No Cluster Assigned	15.4004				Effluent	State A	Week 1
BIN0033	138271	1	k101_63193	5116		d__Bacteria;p__Cyanobacteria;c__Vampirovibrionia;o__Obscuribacterales;f__Obscuribacteraceae;g__Obscuribacter;s__	No Cluster Assigned	7.70018				Effluent	State A	Week 1
BIN0059	52927	1	k101_63193	5116		Unclassified	No Cluster Assigned	20.1166				Effluent	State A	Week 1
BIN0033	138271	1	k101_63193	5116		d__Bacteria;p__Cyanobacteria;c__Vampirovibrionia;o__Obscuribacterales;f__Obscuribacteraceae;g__Obscuribacter;s__	No Cluster Assigned	7.70018				Effluent	State A	Week 1
BIN0033	138271	1	k101_63193	5116		d__Bacteria;p__Cyanobacteria;c__Vampirovibrionia;o__Obscuribacterales;f__Obscuribacteraceae;g__Obscuribacter;s__	No Cluster Assigned	7.70018				Effluent	State A	Week 1
BIN0048	74861	1	k101_63193	5116		Unclassified	No Cluster Assigned	14.2225				Effluent	State A	Week 1
BIN0033	138271	1	k101_63193	5116		d__Bacteria;p__Cyanobacteria;c__Vampirovibrionia;o__Obscuribacterales;f__Obscuribacteraceae;g__Obscuribacter;s__	No Cluster Assigned	7.70018				Effluent	State A	Week 1
BIN0059	52927	1	k101_63193	5116		Unclassified	No Cluster Assigned	20.1166				Effluent	State A	Week 1
BIN0050	72665	1	k101_63193	5116		Unclassified	No Cluster Assigned	14.6523				Effluent	State A	Week 1
BIN0050	72665	1	k101_63193	5116		Unclassified	No Cluster Assigned	14.6523				Effluent	State A	Week 1
BIN0033	138271	1	k101_63193	5116		d__Bacteria;p__Cyanobacteria;c__Vampirovibrionia;o__Obscuribacterales;f__Obscuribacteraceae;g__Obscuribacter;s__	No Cluster Assigned	7.70018				Effluent	State A	Week 1
BIN0059	52927	1	k101_63193	5116		Unclassified	No Cluster Assigned	20.1166				Effluent	State A	Week 1
BIN0096	20119	1	k101_63193	5116		Unclassified	No Cluster Assigned	52.9207				Effluent	State A	Week 1
BIN0033	138271	2	k101_63193	5116		d__Bacteria;p__Cyanobacteria;c__Vampirovibrionia;o__Obscuribacterales;f__Obscuribacteraceae;g__Obscuribacter;s__	No Cluster Assigned	15.4004				Effluent	State A	Week 1
BIN0033	138271	1	k101_63193	5116		d__Bacteria;p__Cyanobacteria;c__Vampirovibrionia;o__Obscuribacterales;f__Obscuribacteraceae;g__Obscuribacter;s__	No Cluster Assigned	7.70018				Effluent	State A	Week 1
BIN0024	2137003	1	k101_63193	5116		d__Bacteria;p__Bacteroidota;c__Bacteroidia;o__AKYH767-A;f__OLB10;g__OLB10;s__OLB10	No Cluster Assigned	0.498227				Effluent	State A	Week 1
BIN0041	130422	1	k101_63193	5116		Unclassified	No Cluster Assigned	8.16359				Effluent	State A	Week 1
BIN0033	138271	3	k101_63193	5116		d__Bacteria;p__Cyanobacteria;c__Vampirovibrionia;o__Obscuribacterales;f__Obscuribacteraceae;g__Obscuribacter;s__	No Cluster Assigned	23.1006				Effluent	State A	Week 1
BIN0048	74861	1	k101_63193	5116		Unclassified	No Cluster Assigned	14.2225				Effluent	State A	Week 1
BIN0033	138271	1	k101_63193	5116		d__Bacteria;p__Cyanobacteria;c__Vampirovibrionia;o__Obscuribacterales;f__Obscuribacteraceae;g__Obscuribacter;s__	No Cluster Assigned	7.70018				Effluent	State A	Week 1
BIN0041	130422	1	k101_63193	5116		Unclassified	No Cluster Assigned	8.16359				Effluent	State A	Week 1
BIN0033	138271	1	k101_63193	5116		d__Bacteria;p__Cyanobacteria;c__Vampirovibrionia;o__Obscuribacterales;f__Obscuribacteraceae;g__Obscuribacter;s__	No Cluster Assigned	7.70018				Effluent	State A	Week 1
BIN0033	138271	1	k101_63193	5116		d__Bacteria;p__Cyanobacteria;c__Vampirovibrionia;o__Obscuribacterales;f__Obscuribacteraceae;g__Obscuribacter;s__	No Cluster Assigned	7.70018				Effluent	State A	Week 1
BIN0033	138271	2	k101_63193	5116		d__Bacteria;p__Cyanobacteria;c__Vampirovibrionia;o__Obscuribacterales;f__Obscuribacteraceae;g__Obscuribacter;s__	No Cluster Assigned	15.4004				Effluent	State A	Week 1
BIN0048	74861	1	k101_63193	5116		Unclassified	No Cluster Assigned	14.2225				Effluent	State A	Week 1
BIN0048	74861	1	k101_63193	5116		Unclassified	No Cluster Assigned	14.2225				Effluent	State A	Week 1
BIN0033	138271	2	k101_63193	5116		d__Bacteria;p__Cyanobacteria;c__Vampirovibrionia;o__Obscuribacterales;f__Obscuribacteraceae;g__Obscuribacter;s__	No Cluster Assigned	15.4004				Effluent	State A	Week 1
BIN0033	138271	1	k101_63193	5116		d__Bacteria;p__Cyanobacteria;c__Vampirovibrionia;o__Obscuribacterales;f__Obscuribacteraceae;g__Obscuribacter;s__	No Cluster Assigned	7.70018				Effluent	State A	Week 1
BIN0033	138271	1	k101_63193	5116		d__Bacteria;p__Cyanobacteria;c__Vampirovibrionia;o__Obscuribacterales;f__Obscuribacteraceae;g__Obscuribacter;s__	No Cluster Assigned	7.70018				Effluent	State A	Week 1
BIN0033	138271	1	k101_63193	5116		d__Bacteria;p__Cyanobacteria;c__Vampirovibrionia;o__Obscuribacterales;f__Obscuribacteraceae;g__Obscuribacter;s__	No Cluster Assigned	7.70018				Effluent	State A	Week 1
BIN0048	74861	1	k101_63193	5116		Unclassified	No Cluster Assigned	14.2225				Effluent	State A	Week 1
BIN0033	138271	2	k101_63193	5116		d__Bacteria;p__Cyanobacteria;c__Vampirovibrionia;o__Obscuribacterales;f__Obscuribacteraceae;g__Obscuribacter;s__	No Cluster Assigned	15.4004				Effluent	State A	Week 1
BIN0033	138271	1	k101_63193	5116		d__Bacteria;p__Cyanobacteria;c__Vampirovibrionia;o__Obscuribacterales;f__Obscuribacteraceae;g__Obscuribacter;s__	No Cluster Assigned	7.70018				Effluent	State A	Week 1
BIN0073	363168	5	k101_63193	5116		Unclassified	No Cluster Assigned	14.6587				Effluent	State A	Week 1
BIN0033	138271	1	k101_63193	5116		d__Bacteria;p__Cyanobacteria;c__Vampirovibrionia;o__Obscuribacterales;f__Obscuribacteraceae;g__Obscuribacter;s__	No Cluster Assigned	7.70018				Effluent	State A	Week 1
BIN0033	138271	3	k101_63193	5116		d__Bacteria;p__Cyanobacteria;c__Vampirovibrionia;o__Obscuribacterales;f__Obscuribacteraceae;g__Obscuribacter;s__	No Cluster Assigned	23.1006				Effluent	State A	Week 1
BIN0033	138271	1	k101_63193	5116		d__Bacteria;p__Cyanobacteria;c__Vampirovibrionia;o__Obscuribacterales;f__Obscuribacteraceae;g__Obscuribacter;s__	No Cluster Assigned	7.70018				Effluent	State A	Week 1
BIN0033	138271	3	k101_63193	5116		d__Bacteria;p__Cyanobacteria;c__Vampirovibrionia;o__Obscuribacterales;f__Obscuribacteraceae;g__Obscuribacter;s__	No Cluster Assigned	23.1006				Effluent	State A	Week 1
BIN0048	74861	1	k101_63193	5116		Unclassified	No Cluster Assigned	14.2225				Effluent	State A	Week 1
BIN0050	72665	1	k101_63193	5116		Unclassified	No Cluster Assigned	14.6523				Effluent	State A	Week 1
BIN0033	138271	1	k101_63193	5116		d__Bacteria;p__Cyanobacteria;c__Vampirovibrionia;o__Obscuribacterales;f__Obscuribacteraceae;g__Obscuribacter;s__	No Cluster Assigned	7.70018				Effluent	State A	Week 1
BIN0033	138271	1	k101_63193	5116		d__Bacteria;p__Cyanobacteria;c__Vampirovibrionia;o__Obscuribacterales;f__Obscuribacteraceae;g__Obscuribacter;s__	No Cluster Assigned	7.70018				Effluent	State A	Week 1
BIN0033	138271	1	k101_63193	5116		d__Bacteria;p__Cyanobacteria;c__Vampirovibrionia;o__Obscuribacterales;f__Obscuribacteraceae;g__Obscuribacter;s__	No Cluster Assigned	7.70018				Effluent	State A	Week 1
BIN0050	72665	1	k101_63193	5116		Unclassified	No Cluster Assigned	14.6523				Effluent	State A	Week 1
BIN0033	138271	1	k101_63193	5116		d__Bacteria;p__Cyanobacteria;c__Vampirovibrionia;o__Obscuribacterales;f__Obscuribacteraceae;g__Obscuribacter;s__	No Cluster Assigned	7.70018				Effluent	State A	Week 1
BIN0050	72665	1	k101_63193	5116		Unclassified	No Cluster Assigned	14.6523				Effluent	State A	Week 1
BIN0059	52927	1	k101_63193	5116		Unclassified	No Cluster Assigned	20.1166				Effluent	State A	Week 1
BIN0033	138271	1	k101_63193	5116		d__Bacteria;p__Cyanobacteria;c__Vampirovibrionia;o__Obscuribacterales;f__Obscuribacteraceae;g__Obscuribacter;s__	No Cluster Assigned	7.70018				Effluent	State A	Week 1
BIN0033	138271	1	k101_63193	5116		d__Bacteria;p__Cyanobacteria;c__Vampirovibrionia;o__Obscuribacterales;f__Obscuribacteraceae;g__Obscuribacter;s__	No Cluster Assigned	7.70018				Effluent	State A	Week 1
BIN0033	138271	1	k101_63193	5116		d__Bacteria;p__Cyanobacteria;c__Vampirovibrionia;o__Obscuribacterales;f__Obscuribacteraceae;g__Obscuribacter;s__	No Cluster Assigned	7.70018				Effluent	State A	Week 1
BIN0033	138271	2	k101_63193	5116		d__Bacteria;p__Cyanobacteria;c__Vampirovibrionia;o__Obscuribacterales;f__Obscuribacteraceae;g__Obscuribacter;s__	No Cluster Assigned	15.4004				Effluent	State A	Week 1
BIN0050	72665	1	k101_63193	5116		Unclassified	No Cluster Assigned	14.6523				Effluent	State A	Week 1
BIN0033	138271	1	k101_63193	5116		d__Bacteria;p__Cyanobacteria;c__Vampirovibrionia;o__Obscuribacterales;f__Obscuribacteraceae;g__Obscuribacter;s__	No Cluster Assigned	7.70018				Effluent	State A	Week 1
BIN0033	138271	3	k101_63193	5116		d__Bacteria;p__Cyanobacteria;c__Vampirovibrionia;o__Obscuribacterales;f__Obscuribacteraceae;g__Obscuribacter;s__	No Cluster Assigned	23.1006				Effluent	State A	Week 1
BIN0033	138271	1	k101_63193	5116		d__Bacteria;p__Cyanobacteria;c__Vampirovibrionia;o__Obscuribacterales;f__Obscuribacteraceae;g__Obscuribacter;s__	No Cluster Assigned	7.70018				Effluent	State A	Week 1
BIN0033	138271	1	k101_63193	5116		d__Bacteria;p__Cyanobacteria;c__Vampirovibrionia;o__Obscuribacterales;f__Obscuribacteraceae;g__Obscuribacter;s__	No Cluster Assigned	7.70018				Effluent	State A	Week 1
BIN0033	138271	1	k101_63193	5116		d__Bacteria;p__Cyanobacteria;c__Vampirovibrionia;o__Obscuribacterales;f__Obscuribacteraceae;g__Obscuribacter;s__	No Cluster Assigned	7.70018				Effluent	State A	Week 1
BIN0050	72665	1	k101_63193	5116		Unclassified	No Cluster Assigned	14.6523				Effluent	State A	Week 1
BIN0033	138271	1	k101_63193	5116		d__Bacteria;p__Cyanobacteria;c__Vampirovibrionia;o__Obscuribacterales;f__Obscuribacteraceae;g__Obscuribacter;s__	No Cluster Assigned	7.70018				Effluent	State A	Week 1
BIN0059	52927	1	k101_63193	5116		Unclassified	No Cluster Assigned	20.1166				Effluent	State A	Week 1
BIN0005	392304	1	k101_63193	5116		d__Bacteria;p__Bacteroidota;c__Bacteroidia;o__Chitinophagales;f__Chitinophagaceae;g__JJ008;s__	No Cluster Assigned	2.714				Effluent	State A	Week 1
BIN0048	74861	2	k101_63193	5116		Unclassified	No Cluster Assigned	28.445				Effluent	State A	Week 1
BIN0096	20119	1	k101_63193	5116		Unclassified	No Cluster Assigned	52.9207				Effluent	State A	Week 1
BIN0059	52927	1	k101_63193	5116		Unclassified	No Cluster Assigned	20.1166				Effluent	State A	Week 1
BIN0033	138271	1	k101_63193	5116		d__Bacteria;p__Cyanobacteria;c__Vampirovibrionia;o__Obscuribacterales;f__Obscuribacteraceae;g__Obscuribacter;s__	No Cluster Assigned	7.70018				Effluent	State A	Week 1
BIN0059	52927	1	k101_63193	5116		Unclassified	No Cluster Assigned	20.1166				Effluent	State A	Week 1
BIN0048	74861	1	k101_63193	5116		Unclassified	No Cluster Assigned	14.2225				Effluent	State A	Week 1
BIN0033	138271	2	k101_63193	5116		d__Bacteria;p__Cyanobacteria;c__Vampirovibrionia;o__Obscuribacterales;f__Obscuribacteraceae;g__Obscuribacter;s__	No Cluster Assigned	15.4004				Effluent	State A	Week 1
BIN0033	138271	1	k101_63193	5116		d__Bacteria;p__Cyanobacteria;c__Vampirovibrionia;o__Obscuribacterales;f__Obscuribacteraceae;g__Obscuribacter;s__	No Cluster Assigned	7.70018				Effluent	State A	Week 1
BIN0033	138271	2	k101_63193	5116		d__Bacteria;p__Cyanobacteria;c__Vampirovibrionia;o__Obscuribacterales;f__Obscuribacteraceae;g__Obscuribacter;s__	No Cluster Assigned	15.4004				Effluent	State A	Week 1
BIN0033	138271	1	k101_63193	5116		d__Bacteria;p__Cyanobacteria;c__Vampirovibrionia;o__Obscuribacterales;f__Obscuribacteraceae;g__Obscuribacter;s__	No Cluster Assigned	7.70018				Effluent	State A	Week 1
BIN0033	138271	1	k101_63193	5116		d__Bacteria;p__Cyanobacteria;c__Vampirovibrionia;o__Obscuribacterales;f__Obscuribacteraceae;g__Obscuribacter;s__	No Cluster Assigned	7.70018				Effluent	State A	Week 1
BIN0041	130422	1	k101_63193	5116		Unclassified	No Cluster Assigned	8.16359				Effluent	State A	Week 1
BIN0033	138271	1	k101_63193	5116		d__Bacteria;p__Cyanobacteria;c__Vampirovibrionia;o__Obscuribacterales;f__Obscuribacteraceae;g__Obscuribacter;s__	No Cluster Assigned	7.70018				Effluent	State A	Week 1
BIN0033	138271	1	k101_63193	5116		d__Bacteria;p__Cyanobacteria;c__Vampirovibrionia;o__Obscuribacterales;f__Obscuribacteraceae;g__Obscuribacter;s__	No Cluster Assigned	7.70018				Effluent	State A	Week 1
BIN0033	138271	1	k101_63193	5116		d__Bacteria;p__Cyanobacteria;c__Vampirovibrionia;o__Obscuribacterales;f__Obscuribacteraceae;g__Obscuribacter;s__	No Cluster Assigned	7.70018				Effluent	State A	Week 1
BIN0033	138271	2	k101_63193	5116		d__Bacteria;p__Cyanobacteria;c__Vampirovibrionia;o__Obscuribacterales;f__Obscuribacteraceae;g__Obscuribacter;s__	No Cluster Assigned	15.4004				Effluent	State A	Week 1
BIN0033	138271	1	k101_63193	5116		d__Bacteria;p__Cyanobacteria;c__Vampirovibrionia;o__Obscuribacterales;f__Obscuribacteraceae;g__Obscuribacter;s__	No Cluster Assigned	7.70018				Effluent	State A	Week 1
BIN0033	138271	1	k101_63193	5116		d__Bacteria;p__Cyanobacteria;c__Vampirovibrionia;o__Obscuribacterales;f__Obscuribacteraceae;g__Obscuribacter;s__	No Cluster Assigned	7.70018				Effluent	State A	Week 1
BIN0033	138271	1	k101_63193	5116		d__Bacteria;p__Cyanobacteria;c__Vampirovibrionia;o__Obscuribacterales;f__Obscuribacteraceae;g__Obscuribacter;s__	No Cluster Assigned	7.70018				Effluent	State A	Week 1
BIN0033	138271	5	k101_63193	5116		d__Bacteria;p__Cyanobacteria;c__Vampirovibrionia;o__Obscuribacterales;f__Obscuribacteraceae;g__Obscuribacter;s__	No Cluster Assigned	38.5009				Effluent	State A	Week 1
BIN0033	138271	1	k101_63193	5116		d__Bacteria;p__Cyanobacteria;c__Vampirovibrionia;o__Obscuribacterales;f__Obscuribacteraceae;g__Obscuribacter;s__	No Cluster Assigned	7.70018				Effluent	State A	Week 1
BIN0041	130422	1	k101_63193	5116		Unclassified	No Cluster Assigned	8.16359				Effluent	State A	Week 1
BIN0033	138271	1	k101_63193	5116		d__Bacteria;p__Cyanobacteria;c__Vampirovibrionia;o__Obscuribacterales;f__Obscuribacteraceae;g__Obscuribacter;s__	No Cluster Assigned	7.70018				Effluent	State A	Week 1
BIN0048	74861	1	k101_63193	5116		Unclassified	No Cluster Assigned	14.2225				Effluent	State A	Week 1
BIN0033	138271	1	k101_63193	5116		d__Bacteria;p__Cyanobacteria;c__Vampirovibrionia;o__Obscuribacterales;f__Obscuribacteraceae;g__Obscuribacter;s__	No Cluster Assigned	7.70018				Effluent	State A	Week 1
BIN0033	138271	1	k101_63193	5116		d__Bacteria;p__Cyanobacteria;c__Vampirovibrionia;o__Obscuribacterales;f__Obscuribacteraceae;g__Obscuribacter;s__	No Cluster Assigned	7.70018				Effluent	State A	Week 1
BIN0033	138271	1	k101_63193	5116		d__Bacteria;p__Cyanobacteria;c__Vampirovibrionia;o__Obscuribacterales;f__Obscuribacteraceae;g__Obscuribacter;s__	No Cluster Assigned	7.70018				Effluent	State A	Week 1
BIN0024	2137003	1	k101_63193	5116		d__Bacteria;p__Bacteroidota;c__Bacteroidia;o__AKYH767-A;f__OLB10;g__OLB10;s__OLB10	No Cluster Assigned	0.498227				Effluent	State A	Week 1
BIN0033	138271	1	k101_63193	5116		d__Bacteria;p__Cyanobacteria;c__Vampirovibrionia;o__Obscuribacterales;f__Obscuribacteraceae;g__Obscuribacter;s__	No Cluster Assigned	7.70018				Effluent	State A	Week 1
BIN0033	138271	1	k101_63193	5116		d__Bacteria;p__Cyanobacteria;c__Vampirovibrionia;o__Obscuribacterales;f__Obscuribacteraceae;g__Obscuribacter;s__	No Cluster Assigned	7.70018				Effluent	State A	Week 1
BIN0033	138271	1	k101_63193	5116		d__Bacteria;p__Cyanobacteria;c__Vampirovibrionia;o__Obscuribacterales;f__Obscuribacteraceae;g__Obscuribacter;s__	No Cluster Assigned	7.70018				Effluent	State A	Week 1
BIN0033	138271	2	k101_63193	5116		d__Bacteria;p__Cyanobacteria;c__Vampirovibrionia;o__Obscuribacterales;f__Obscuribacteraceae;g__Obscuribacter;s__	No Cluster Assigned	15.4004				Effluent	State A	Week 1
BIN0048	74861	1	k101_63193	5116		Unclassified	No Cluster Assigned	14.2225				Effluent	State A	Week 1
BIN0005	392304	1	k101_63193	5116		d__Bacteria;p__Bacteroidota;c__Bacteroidia;o__Chitinophagales;f__Chitinophagaceae;g__JJ008;s__	No Cluster Assigned	2.714				Effluent	State A	Week 1
BIN0041	130422	1	k101_63193	5116		Unclassified	No Cluster Assigned	8.16359				Effluent	State A	Week 1
BIN0033	138271	1	k101_63193	5116		d__Bacteria;p__Cyanobacteria;c__Vampirovibrionia;o__Obscuribacterales;f__Obscuribacteraceae;g__Obscuribacter;s__	No Cluster Assigned	7.70018				Effluent	State A	Week 1
BIN0033	138271	1	k101_63193	5116		d__Bacteria;p__Cyanobacteria;c__Vampirovibrionia;o__Obscuribacterales;f__Obscuribacteraceae;g__Obscuribacter;s__	No Cluster Assigned	7.70018				Effluent	State A	Week 1
BIN0096	20119	1	k101_63193	5116		Unclassified	No Cluster Assigned	52.9207				Effluent	State A	Week 1
BIN0033	138271	2	k101_63193	5116		d__Bacteria;p__Cyanobacteria;c__Vampirovibrionia;o__Obscuribacterales;f__Obscuribacteraceae;g__Obscuribacter;s__	No Cluster Assigned	15.4004				Effluent	State A	Week 1
BIN0033	138271	1	k101_63193	5116		d__Bacteria;p__Cyanobacteria;c__Vampirovibrionia;o__Obscuribacterales;f__Obscuribacteraceae;g__Obscuribacter;s__	No Cluster Assigned	7.70018				Effluent	State A	Week 1
BIN0050	72665	1	k101_63193	5116		Unclassified	No Cluster Assigned	14.6523				Effluent	State A	Week 1
BIN0033	138271	1	k101_63193	5116		d__Bacteria;p__Cyanobacteria;c__Vampirovibrionia;o__Obscuribacterales;f__Obscuribacteraceae;g__Obscuribacter;s__	No Cluster Assigned	7.70018				Effluent	State A	Week 1
BIN0033	138271	2	k101_63193	5116		d__Bacteria;p__Cyanobacteria;c__Vampirovibrionia;o__Obscuribacterales;f__Obscuribacteraceae;g__Obscuribacter;s__	No Cluster Assigned	15.4004				Effluent	State A	Week 1
BIN0033	138271	1	k101_63193	5116		d__Bacteria;p__Cyanobacteria;c__Vampirovibrionia;o__Obscuribacterales;f__Obscuribacteraceae;g__Obscuribacter;s__	No Cluster Assigned	7.70018				Effluent	State A	Week 1
BIN0033	138271	2	k101_63193	5116		d__Bacteria;p__Cyanobacteria;c__Vampirovibrionia;o__Obscuribacterales;f__Obscuribacteraceae;g__Obscuribacter;s__	No Cluster Assigned	15.4004				Effluent	State A	Week 1
BIN0033	138271	2	k101_63193	5116		d__Bacteria;p__Cyanobacteria;c__Vampirovibrionia;o__Obscuribacterales;f__Obscuribacteraceae;g__Obscuribacter;s__	No Cluster Assigned	15.4004				Effluent	State A	Week 1
BIN0033	138271	1	k101_63193	5116		d__Bacteria;p__Cyanobacteria;c__Vampirovibrionia;o__Obscuribacterales;f__Obscuribacteraceae;g__Obscuribacter;s__	No Cluster Assigned	7.70018				Effluent	State A	Week 1
BIN0048	74861	1	k101_63193	5116		Unclassified	No Cluster Assigned	14.2225				Effluent	State A	Week 1
BIN0033	138271	1	k101_63193	5116		d__Bacteria;p__Cyanobacteria;c__Vampirovibrionia;o__Obscuribacterales;f__Obscuribacteraceae;g__Obscuribacter;s__	No Cluster Assigned	7.70018				Effluent	State A	Week 1
BIN0059	52927	1	k101_63193	5116		Unclassified	No Cluster Assigned	20.1166				Effluent	State A	Week 1
BIN0041	130422	1	k101_63193	5116		Unclassified	No Cluster Assigned	8.16359				Effluent	State A	Week 1
BIN0048	74861	1	k101_63193	5116		Unclassified	No Cluster Assigned	14.2225				Effluent	State A	Week 1
BIN0009	395315	1	k101_232635	1845		d__Bacteria;p__Bacteroidota;c__Bacteroidia;o__Chitinophagales;f__JADIYW01;g__JADJSS01;s__	No Cluster Assigned	7.46832			T_virB10	Effluent	State A	Week 1
BIN0016	10438569	1	k101_489424	7056		d__Bacteria;p__Campylobacterota;c__Campylobacteria;o__Campylobacterales;f__Arcobacteraceae;g__Aliarcobacter;s__	No Cluster Assigned	0.0739543				Effluent	State A	Week 1
BIN0016	10438569	1	k101_1192591	5744		d__Bacteria;p__Campylobacterota;c__Campylobacteria;o__Campylobacterales;f__Arcobacteraceae;g__Aliarcobacter;s__	No Cluster Assigned	0.0908463				Effluent	State A	Week 1
BIN0016	10438569	1	k101_1299101	2691		d__Bacteria;p__Campylobacterota;c__Campylobacteria;o__Campylobacterales;f__Arcobacteraceae;g__Aliarcobacter;s__	No Cluster Assigned	0.193914				Effluent	State A	Week 1
BIN0024	2137003	1	k101_335585	13637		d__Bacteria;p__Bacteroidota;c__Bacteroidia;o__AKYH767-A;f__OLB10;g__OLB10;s__OLB10	4	0.186913	MPF_G	mate-pair-formation	MOBH;G_tfc19;G_tfc18;G_tfc22;G_tfc23;G_tfc24;virb4;G_tfc15;G_tfc14	Effluent	State A	Week 1
BIN0024	2137003	1	k101_335585	13637		d__Bacteria;p__Bacteroidota;c__Bacteroidia;o__AKYH767-A;f__OLB10;g__OLB10;s__OLB10	4	0.186913	MPF_G	mate-pair-formation	MOBH;G_tfc19;G_tfc18;G_tfc22;G_tfc23;G_tfc24;virb4;G_tfc15;G_tfc14	Effluent	State A	Week 1
BIN0024	2137003	1	k101_335585	13637		d__Bacteria;p__Bacteroidota;c__Bacteroidia;o__AKYH767-A;f__OLB10;g__OLB10;s__OLB10	4	0.186913	MPF_T	mate-pair-formation	MOBH;G_tfc19;G_tfc18;G_tfc22;G_tfc23;G_tfc24;virb4;G_tfc15;G_tfc14	Effluent	State A	Week 1
BIN0024	2137003	1	k101_335585	13637		d__Bacteria;p__Bacteroidota;c__Bacteroidia;o__AKYH767-A;f__OLB10;g__OLB10;s__OLB10	4	0.186913	MPF_G	mate-pair-formation	MOBH;G_tfc19;G_tfc18;G_tfc22;G_tfc23;G_tfc24;virb4;G_tfc15;G_tfc14	Effluent	State A	Week 1
BIN0024	2137003	2	k101_406656	2972		d__Bacteria;p__Bacteroidota;c__Bacteroidia;o__AKYH767-A;f__OLB10;g__OLB10;s__OLB10	No Cluster Assigned	1.71529				Effluent	State A	Week 1
BIN0024	2137003	1	k101_469231	2538		d__Bacteria;p__Bacteroidota;c__Bacteroidia;o__AKYH767-A;f__OLB10;g__OLB10;s__OLB10	No Cluster Assigned	1.00431				Effluent	State A	Week 1
BIN0024	2137003	1	k101_488690	3447		d__Bacteria;p__Bacteroidota;c__Bacteroidia;o__AKYH767-A;f__OLB10;g__OLB10;s__OLB10	No Cluster Assigned	0.739463				Effluent	State A	Week 1
BIN0024	2137003	1	k101_598578	2435		d__Bacteria;p__Bacteroidota;c__Bacteroidia;o__AKYH767-A;f__OLB10;g__OLB10;s__OLB10	2	1.04679	MPF_T	mate-pair-formation	T_virB2;T_virB3	Effluent	State A	Week 1
BIN0024	2137003	1	k101_750064	1482		d__Bacteria;p__Bacteroidota;c__Bacteroidia;o__AKYH767-A;f__OLB10;g__OLB10;s__OLB10	3	1.71992			G_tfc9;G_tfc10;G_tfc11;G_tfc12	Effluent	State A	Week 1
BIN0024	2137003	1	k101_861888	3415		d__Bacteria;p__Bacteroidota;c__Bacteroidia;o__AKYH767-A;f__OLB10;g__OLB10;s__OLB10	No Cluster Assigned	0.746392				Effluent	State A	Week 1
BIN0024	2137003	5	k101_917280	13234		d__Bacteria;p__Bacteroidota;c__Bacteroidia;o__AKYH767-A;f__OLB10;g__OLB10;s__OLB10	No Cluster Assigned	0.963023				Effluent	State A	Week 1
BIN0024	2137003	1	k101_1330178	1570		d__Bacteria;p__Bacteroidota;c__Bacteroidia;o__AKYH767-A;f__OLB10;g__OLB10;s__OLB10	5	1.62352			G_tfc3;T_virB1	Effluent	State A	Week 1
BIN0000	1283420	1	k101_63664	1069		d__Bacteria;p__Proteobacteria;c__Gammaproteobacteria;o__Burkholderiales;f__Rhodocyclaceae;g__Propionivibrio;s__	No Cluster Assigned	3.97024				Effluent	State A	Week 1
BIN0006	1944613	1	k101_63664	1069		d__Bacteria;p__Proteobacteria;c__Gammaproteobacteria;o__Enterobacterales;f__Aeromonadaceae;g__Tolumonas;s__Tolumonas	No Cluster Assigned	2.62031				Effluent	State A	Week 1
BIN0006	1944613	1	k101_63664	1069		d__Bacteria;p__Proteobacteria;c__Gammaproteobacteria;o__Enterobacterales;f__Aeromonadaceae;g__Tolumonas;s__Tolumonas	No Cluster Assigned	2.62031				Effluent	State A	Week 1
BIN0006	1944613	1	k101_63664	1069		d__Bacteria;p__Proteobacteria;c__Gammaproteobacteria;o__Enterobacterales;f__Aeromonadaceae;g__Tolumonas;s__Tolumonas	No Cluster Assigned	2.62031				Effluent	State A	Week 1
BIN0000	1283420	1	k101_63664	1069		d__Bacteria;p__Proteobacteria;c__Gammaproteobacteria;o__Burkholderiales;f__Rhodocyclaceae;g__Propionivibrio;s__	No Cluster Assigned	3.97024				Effluent	State A	Week 1
BIN0058	180348	1	k101_63664	1069		Unclassified	No Cluster Assigned	28.2536				Effluent	State A	Week 1
BIN0031	410505	1	k101_63664	1069		d__Bacteria;p__Proteobacteria;c__Gammaproteobacteria;o__Enterobacterales;f__Aeromonadaceae;g__Tolumonas;s__	No Cluster Assigned	12.4127				Effluent	State A	Week 1
BIN0006	1944613	1	k101_63664	1069		d__Bacteria;p__Proteobacteria;c__Gammaproteobacteria;o__Enterobacterales;f__Aeromonadaceae;g__Tolumonas;s__Tolumonas	No Cluster Assigned	2.62031				Effluent	State A	Week 1
BIN0073	363168	2	k101_63664	1069		Unclassified	No Cluster Assigned	28.0613				Effluent	State A	Week 1
BIN0006	1944613	1	k101_63664	1069		d__Bacteria;p__Proteobacteria;c__Gammaproteobacteria;o__Enterobacterales;f__Aeromonadaceae;g__Tolumonas;s__Tolumonas	No Cluster Assigned	2.62031				Effluent	State A	Week 1
BIN0077	76925	1	k101_63890	8172		Unclassified	No Cluster Assigned	8.66497				Effluent	State A	Week 1
BIN0016	10438569	1	k101_63890	8172		d__Bacteria;p__Campylobacterota;c__Campylobacteria;o__Campylobacterales;f__Arcobacteraceae;g__Aliarcobacter;s__	No Cluster Assigned	0.0638548				Effluent	State A	Week 1
BIN0018	694998	1	k101_136916	3411		d__Bacteria;p__Proteobacteria;c__Gammaproteobacteria;o__Pseudomonadales;f__Moraxellaceae;g__Acinetobacter;s__Acinetobacter	No Cluster Assigned	2.29772	rep_cluster_1154	replicon	MOBQ	Effluent	State A	Week 1
BIN0018	694998	2	k101_386309	2190		d__Bacteria;p__Proteobacteria;c__Gammaproteobacteria;o__Pseudomonadales;f__Moraxellaceae;g__Acinetobacter;s__Acinetobacter	No Cluster Assigned	7.15756			MOBQ	Effluent	State A	Week 1
BIN0018	694998	1	k101_985589	3399		d__Bacteria;p__Proteobacteria;c__Gammaproteobacteria;o__Pseudomonadales;f__Moraxellaceae;g__Acinetobacter;s__Acinetobacter	No Cluster Assigned	2.30583				Effluent	State A	Week 1
BIN0002	1351688	1	k101_291496	8073		d__Bacteria;p__Proteobacteria;c__Gammaproteobacteria;o__Burkholderiales;f__Rhodocyclaceae;g__Zoogloea;s__	17	0.499173	MOBP	relaxase	I_traY;MOBP1	Effluent	State A	Week 1
BIN0059	52927	1	k101_360360	6287		Unclassified	No Cluster Assigned	16.3697			MOBP2	Effluent	State A	Week 1
BIN0002	1351688	1	k101_350148	3969		d__Bacteria;p__Proteobacteria;c__Gammaproteobacteria;o__Burkholderiales;f__Rhodocyclaceae;g__Zoogloea;s__	No Cluster Assigned	1.01533				Effluent	State A	Week 1
BIN0002	1351688	1	k101_502144	11349		d__Bacteria;p__Proteobacteria;c__Gammaproteobacteria;o__Burkholderiales;f__Rhodocyclaceae;g__Zoogloea;s__	15	0.355082				Effluent	State A	Week 1
BIN0001	593846	1	k101_841333	5037		d__Bacteria;p__Proteobacteria;c__Gammaproteobacteria;o__Competibacterales;f__Competibacteraceae;g__Competibacter_A;s__	No Cluster Assigned	1.82103				Effluent	State A	Week 1
BIN0004	1117634	1	k101_335585	13637		d__Bacteria;p__Proteobacteria;c__Gammaproteobacteria;o__Burkholderiales;f__Rhodocyclaceae;g__Azonexus;s__Azonexus	4	0.357392	MPF_G	mate-pair-formation	MOBH;G_tfc19;G_tfc18;G_tfc22;G_tfc23;G_tfc24;virb4;G_tfc15;G_tfc14	Effluent	State A	Week 1
BIN0004	1117634	1	k101_335585	13637		d__Bacteria;p__Proteobacteria;c__Gammaproteobacteria;o__Burkholderiales;f__Rhodocyclaceae;g__Azonexus;s__Azonexus	4	0.357392	MPF_G	mate-pair-formation	MOBH;G_tfc19;G_tfc18;G_tfc22;G_tfc23;G_tfc24;virb4;G_tfc15;G_tfc14	Effluent	State A	Week 1
BIN0004	1117634	1	k101_335585	13637		d__Bacteria;p__Proteobacteria;c__Gammaproteobacteria;o__Burkholderiales;f__Rhodocyclaceae;g__Azonexus;s__Azonexus	4	0.357392	MPF_T	mate-pair-formation	MOBH;G_tfc19;G_tfc18;G_tfc22;G_tfc23;G_tfc24;virb4;G_tfc15;G_tfc14	Effluent	State A	Week 1
BIN0004	1117634	1	k101_335585	13637		d__Bacteria;p__Proteobacteria;c__Gammaproteobacteria;o__Burkholderiales;f__Rhodocyclaceae;g__Azonexus;s__Azonexus	4	0.357392	MPF_G	mate-pair-formation	MOBH;G_tfc19;G_tfc18;G_tfc22;G_tfc23;G_tfc24;virb4;G_tfc15;G_tfc14	Effluent	State A	Week 1
BIN0022	781150	1	k101_479664	35411		d__Bacteria;p__Actinobacteriota;c__Actinomycetia;o__Actinomycetales;f__Dermatophilaceae;g__GCA-2748155;s__	No Cluster Assigned	0.19692				Effluent	State A	Week 1
BIN0039	419646	1	k101_682034	4369		d__Bacteria;p__Chloroflexota;c__Anaerolineae;o__Anaerolineales;f__Anaerolineaceae;g__T78;s__	No Cluster Assigned	2.97097				Effluent	State A	Week 1
BIN0002	1351688	1	k101_226223	17489		d__Bacteria;p__Proteobacteria;c__Gammaproteobacteria;o__Burkholderiales;f__Rhodocyclaceae;g__Zoogloea;s__	No Cluster Assigned	0.230421				Effluent	State A	Week 1
BIN0025	939350	2	k101_479664	35411		d__Bacteria;p__Actinobacteriota;c__Actinomycetia;o__Actinomycetales;f__Dermatophilaceae;g__GCA-2748155;s__	No Cluster Assigned	0.327512				Effluent	State A	Week 1
BIN0025	939350	1	k101_1214234	2445		d__Bacteria;p__Actinobacteriota;c__Actinomycetia;o__Actinomycetales;f__Dermatophilaceae;g__GCA-2748155;s__	No Cluster Assigned	2.37168				Effluent	State A	Week 1
BIN0004	1117634	1	k101_279294	1748		d__Bacteria;p__Proteobacteria;c__Gammaproteobacteria;o__Burkholderiales;f__Rhodocyclaceae;g__Azonexus;s__Azonexus	1	2.78819				Effluent	State A	Week 1
BIN0024	2137003	1	k101_137634	4619		d__Bacteria;p__Bacteroidota;c__Bacteroidia;o__AKYH767-A;f__OLB10;g__OLB10;s__OLB10	No Cluster Assigned	0.551836				Effluent	State A	Week 1
BIN0024	2137003	1	k101_537092	6242		d__Bacteria;p__Bacteroidota;c__Bacteroidia;o__AKYH767-A;f__OLB10;g__OLB10;s__OLB10	No Cluster Assigned	0.408351				Effluent	State A	Week 1
BIN0024	2137003	1	k101_1062471	4465		d__Bacteria;p__Bacteroidota;c__Bacteroidia;o__AKYH767-A;f__OLB10;g__OLB10;s__OLB10	No Cluster Assigned	0.570869				Effluent	State A	Week 1
BIN0017	1147380	5	k101_764177	3986		d__Bacteria;p__Proteobacteria;c__Gammaproteobacteria;o__Competibacterales;f__Competibacteraceae;g__RXIX01;s__RXIX01	No Cluster Assigned	5.95509				Effluent	State A	Week 1
BIN0017	1147380	1	k101_1022666	17274		d__Bacteria;p__Proteobacteria;c__Gammaproteobacteria;o__Competibacterales;f__Competibacteraceae;g__RXIX01;s__RXIX01	20	0.274829				Effluent	State A	Week 1
BIN0045	278575	1	k101_169022	4820		Unclassified	9	4.05671			virb4	Effluent	State A	Week 1
BIN0045	278575	3	k101_335585	13637		Unclassified	4	4.30153	MPF_G	mate-pair-formation	MOBH;G_tfc19;G_tfc18;G_tfc22;G_tfc23;G_tfc24;virb4;G_tfc15;G_tfc14	Effluent	State A	Week 1
BIN0045	278575	3	k101_335585	13637		Unclassified	4	4.30153	MPF_G	mate-pair-formation	MOBH;G_tfc19;G_tfc18;G_tfc22;G_tfc23;G_tfc24;virb4;G_tfc15;G_tfc14	Effluent	State A	Week 1
BIN0045	278575	3	k101_335585	13637		Unclassified	4	4.30153	MPF_T	mate-pair-formation	MOBH;G_tfc19;G_tfc18;G_tfc22;G_tfc23;G_tfc24;virb4;G_tfc15;G_tfc14	Effluent	State A	Week 1
BIN0045	278575	3	k101_335585	13637		Unclassified	4	4.30153	MPF_G	mate-pair-formation	MOBH;G_tfc19;G_tfc18;G_tfc22;G_tfc23;G_tfc24;virb4;G_tfc15;G_tfc14	Effluent	State A	Week 1
BIN0045	278575	1	k101_464745	17786		Unclassified	No Cluster Assigned	1.09937				Effluent	State A	Week 1
BIN0045	278575	1	k101_1065274	1128		Unclassified	3	17.3345	MPF_G	mate-pair-formation	G_tfc12;G_tfc11	Effluent	State A	Week 1
BIN0045	278575	1	k101_226757	3174		Unclassified	No Cluster Assigned	6.16047				Effluent	State A	Week 1
BIN0045	278575	1	k101_303549	5108		Unclassified	No Cluster Assigned	3.82798				Effluent	State A	Week 1
BIN0045	278575	1	k101_311753	3394		Unclassified	No Cluster Assigned	5.76114				Effluent	State A	Week 1
BIN0045	278575	1	k101_436960	1109		Unclassified	No Cluster Assigned	17.6315			F_traV	Effluent	State A	Week 1
BIN0045	278575	1	k101_884431	4341		Unclassified	No Cluster Assigned	4.50434				Effluent	State A	Week 1
BIN0045	278575	1	k101_1253812	1201		Unclassified	3	16.2809			G_tfc13;G_tfc12	Effluent	State A	Week 1
BIN0041	130422	1	k101_360360	6287		Unclassified	No Cluster Assigned	6.64306			MOBP2	Effluent	State A	Week 1
BIN0041	130422	2	k101_1271125	2657		Unclassified	No Cluster Assigned	31.4377				Effluent	State A	Week 1
BIN0038	429752	1	k101_312156	3293		d__Bacteria;p__Bacteroidota;c__Bacteroidia;o__Chitinophagales;f__Saprospiraceae;g__OLB8;s__	No Cluster Assigned	3.84905				Effluent	State A	Week 1
BIN0015	794828	1	k101_479664	35411		d__Bacteria;p__Actinobacteriota;c__Acidimicrobiia;o__Acidimicrobiales;f__Microtrichaceae;g__UBA11034;s__	No Cluster Assigned	0.193531				Effluent	State A	Week 1
BIN0015	794828	1	k101_1301891	13092		d__Bacteria;p__Actinobacteriota;c__Acidimicrobiia;o__Acidimicrobiales;f__Microtrichaceae;g__UBA11034;s__	No Cluster Assigned	0.52346				Effluent	State A	Week 1
BIN0010	701007	1	k101_208859	7202		d__Bacteria;p__Proteobacteria;c__Gammaproteobacteria;o__Xanthomonadales;f__Xanthomonadaceae;g__Thermomonas;s__	No Cluster Assigned	1.07892				Effluent	State A	Week 1
BIN0010	701007	1	k101_470376	3352		d__Bacteria;p__Proteobacteria;c__Gammaproteobacteria;o__Xanthomonadales;f__Xanthomonadaceae;g__Thermomonas;s__	No Cluster Assigned	2.31812				Effluent	State A	Week 1
BIN0010	701007	1	k101_1298678	4964		d__Bacteria;p__Proteobacteria;c__Gammaproteobacteria;o__Xanthomonadales;f__Xanthomonadaceae;g__Thermomonas;s__	No Cluster Assigned	1.56534				Effluent	State A	Week 1
BIN0017	1147380	2	k101_167195	3032		d__Bacteria;p__Proteobacteria;c__Gammaproteobacteria;o__Competibacterales;f__Competibacteraceae;g__RXIX01;s__RXIX01	No Cluster Assigned	3.13153				Effluent	State A	Week 1
BIN0017	1147380	1	k101_841333	5037		d__Bacteria;p__Proteobacteria;c__Gammaproteobacteria;o__Competibacterales;f__Competibacteraceae;g__RXIX01;s__RXIX01	No Cluster Assigned	0.942505				Effluent	State A	Week 1
BIN0017	1147380	1	k101_906879	1057		d__Bacteria;p__Proteobacteria;c__Gammaproteobacteria;o__Competibacterales;f__Competibacteraceae;g__RXIX01;s__RXIX01	16	4.49139			F_traU	Effluent	State A	Week 1
BIN0032	560830	1	k101_229928	4167		d__Bacteria;p__Proteobacteria;c__Gammaproteobacteria;o__Burkholderiales;f__Burkholderiaceae;g__Acidovorax;s__Acidovorax	No Cluster Assigned	2.33082				Effluent	State A	Week 1
BIN0010	701007	1	k101_208859	7202		d__Bacteria;p__Proteobacteria;c__Gammaproteobacteria;o__Xanthomonadales;f__Xanthomonadaceae;g__Thermomonas;s__	No Cluster Assigned	1.07892				Effluent	State A	Week 1
BIN0010	701007	1	k101_797396	2603		d__Bacteria;p__Proteobacteria;c__Gammaproteobacteria;o__Xanthomonadales;f__Xanthomonadaceae;g__Thermomonas;s__	No Cluster Assigned	2.98515				Effluent	State A	Week 1
BIN0010	701007	1	k101_1150191	5490		d__Bacteria;p__Proteobacteria;c__Gammaproteobacteria;o__Xanthomonadales;f__Xanthomonadaceae;g__Thermomonas;s__	No Cluster Assigned	1.41536				Effluent	State A	Week 1
BIN0010	701007	1	k101_1220701	4141		d__Bacteria;p__Proteobacteria;c__Gammaproteobacteria;o__Xanthomonadales;f__Xanthomonadaceae;g__Thermomonas;s__	No Cluster Assigned	1.87644				Effluent	State A	Week 1
BIN0020	884757	1	k101_177133	9154		d__Bacteria;p__Proteobacteria;c__Gammaproteobacteria;o__Competibacterales;f__Competibacteraceae;g__RXIV01;s__RXIV01	No Cluster Assigned	0.672555				Effluent	State A	Week 1
BIN0025	939350	1	k101_306725	5165		d__Bacteria;p__Actinobacteriota;c__Actinomycetia;o__Actinomycetales;f__Dermatophilaceae;g__GCA-2748155;s__	No Cluster Assigned	1.1227				Effluent	State A	Week 1
BIN0025	939350	1	k101_444592	2548		d__Bacteria;p__Actinobacteriota;c__Actinomycetia;o__Actinomycetales;f__Dermatophilaceae;g__GCA-2748155;s__	No Cluster Assigned	2.27581				Effluent	State A	Week 1
BIN0045	278575	1	k101_110893	4494		Unclassified	No Cluster Assigned	4.35098				Effluent	State A	Week 1
BIN0045	278575	1	k101_191999	7473		Unclassified	9	2.61653				Effluent	State A	Week 1
BIN0045	278575	1	k101_322320	5631		Unclassified	17	3.47244				Effluent	State A	Week 1
BIN0045	278575	1	k101_335585	13637		Unclassified	4	1.43384	MPF_G	mate-pair-formation	MOBH;G_tfc19;G_tfc18;G_tfc22;G_tfc23;G_tfc24;virb4;G_tfc15;G_tfc14	Effluent	State A	Week 1
BIN0045	278575	1	k101_335585	13637		Unclassified	4	1.43384	MPF_G	mate-pair-formation	MOBH;G_tfc19;G_tfc18;G_tfc22;G_tfc23;G_tfc24;virb4;G_tfc15;G_tfc14	Effluent	State A	Week 1
BIN0045	278575	1	k101_335585	13637		Unclassified	4	1.43384	MPF_T	mate-pair-formation	MOBH;G_tfc19;G_tfc18;G_tfc22;G_tfc23;G_tfc24;virb4;G_tfc15;G_tfc14	Effluent	State A	Week 1
BIN0045	278575	1	k101_335585	13637		Unclassified	4	1.43384	MPF_G	mate-pair-formation	MOBH;G_tfc19;G_tfc18;G_tfc22;G_tfc23;G_tfc24;virb4;G_tfc15;G_tfc14	Effluent	State A	Week 1
BIN0045	278575	1	k101_840992	3055		Unclassified	No Cluster Assigned	6.40043				Effluent	State A	Week 1
BIN0045	278575	1	k101_1216592	5043		Unclassified	No Cluster Assigned	3.87732				Effluent	State A	Week 1
BIN0083	54984	1	k101_335585	13637		Unclassified	4	7.26453	MPF_G	mate-pair-formation	MOBH;G_tfc19;G_tfc18;G_tfc22;G_tfc23;G_tfc24;virb4;G_tfc15;G_tfc14	Effluent	State A	Week 1
BIN0083	54984	1	k101_335585	13637		Unclassified	4	7.26453	MPF_G	mate-pair-formation	MOBH;G_tfc19;G_tfc18;G_tfc22;G_tfc23;G_tfc24;virb4;G_tfc15;G_tfc14	Effluent	State A	Week 1
BIN0083	54984	1	k101_335585	13637		Unclassified	4	7.26453	MPF_T	mate-pair-formation	MOBH;G_tfc19;G_tfc18;G_tfc22;G_tfc23;G_tfc24;virb4;G_tfc15;G_tfc14	Effluent	State A	Week 1
BIN0083	54984	1	k101_335585	13637		Unclassified	4	7.26453	MPF_G	mate-pair-formation	MOBH;G_tfc19;G_tfc18;G_tfc22;G_tfc23;G_tfc24;virb4;G_tfc15;G_tfc14	Effluent	State A	Week 1
BIN0083	54984	1	k101_764177	3986		Unclassified	No Cluster Assigned	24.8536				Effluent	State A	Week 1
BIN0083	54984	2	k101_767745	2542		Unclassified	No Cluster Assigned	77.9437				Effluent	State A	Week 1
BIN0083	54984	1	k101_884431	4341		Unclassified	No Cluster Assigned	22.8211				Effluent	State A	Week 1
BIN0016	10438569	1	k101_544284	4896		d__Bacteria;p__Campylobacterota;c__Campylobacteria;o__Campylobacterales;f__Arcobacteraceae;g__Aliarcobacter;s__	No Cluster Assigned	0.106581			virb4;F_traH	Effluent	State A	Week 1
BIN0071	68510	1	k101_973486	2786		Unclassified	No Cluster Assigned	28.5383				Effluent	State A	Week 1
BIN0060	163723	1	k101_162073	3109		Unclassified	No Cluster Assigned	10.7012				Effluent	State A	Week 1
BIN0060	163723	1	k101_335585	13637		Unclassified	4	2.43969	MPF_G	mate-pair-formation	MOBH;G_tfc19;G_tfc18;G_tfc22;G_tfc23;G_tfc24;virb4;G_tfc15;G_tfc14	Effluent	State A	Week 1
BIN0060	163723	1	k101_335585	13637		Unclassified	4	2.43969	MPF_G	mate-pair-formation	MOBH;G_tfc19;G_tfc18;G_tfc22;G_tfc23;G_tfc24;virb4;G_tfc15;G_tfc14	Effluent	State A	Week 1
BIN0060	163723	1	k101_335585	13637		Unclassified	4	2.43969	MPF_T	mate-pair-formation	MOBH;G_tfc19;G_tfc18;G_tfc22;G_tfc23;G_tfc24;virb4;G_tfc15;G_tfc14	Effluent	State A	Week 1
BIN0060	163723	1	k101_335585	13637		Unclassified	4	2.43969	MPF_G	mate-pair-formation	MOBH;G_tfc19;G_tfc18;G_tfc22;G_tfc23;G_tfc24;virb4;G_tfc15;G_tfc14	Effluent	State A	Week 1
BIN0060	163723	1	k101_1085413	5000		Unclassified	No Cluster Assigned	6.654				Effluent	State A	Week 1
BIN0060	163723	1	k101_1134220	3152		Unclassified	No Cluster Assigned	10.5552				Effluent	State A	Week 1
BIN0037	482420	1	k101_381593	3030		Unclassified	No Cluster Assigned	3.72645				Effluent	State A	Week 1
BIN0002	1351688	1	k101_1116192	5903		d__Bacteria;p__Proteobacteria;c__Gammaproteobacteria;o__Burkholderiales;f__Rhodocyclaceae;g__Zoogloea;s__	No Cluster Assigned	0.682674				Effluent	State A	Week 1
BIN0025	939350	1	k101_917280	13234		d__Bacteria;p__Actinobacteriota;c__Actinomycetia;o__Actinomycetales;f__Dermatophilaceae;g__GCA-2748155;s__	No Cluster Assigned	0.438172				Effluent	State A	Week 1
BIN0000	1283420	1	k101_372590	16678		d__Bacteria;p__Proteobacteria;c__Gammaproteobacteria;o__Burkholderiales;f__Rhodocyclaceae;g__Propionivibrio;s__	No Cluster Assigned	0.254478				Effluent	State A	Week 1
BIN0000	1283420	1	k101_502144	11349		d__Bacteria;p__Proteobacteria;c__Gammaproteobacteria;o__Burkholderiales;f__Rhodocyclaceae;g__Propionivibrio;s__	15	0.37397				Effluent	State A	Week 1
BIN0000	1283420	1	k101_1305632	5177		d__Bacteria;p__Proteobacteria;c__Gammaproteobacteria;o__Burkholderiales;f__Rhodocyclaceae;g__Propionivibrio;s__	4	0.819815	MPF_G	mate-pair-formation	G_tfc23;G_tfc24	Effluent	State A	Week 1
BIN0003	1178185	1	k101_479664	35411		d__Bacteria;p__Actinobacteriota;c__Acidimicrobiia;o__Acidimicrobiales;f__Microtrichaceae;g__AWTP1-35;s__AWTP1-35	No Cluster Assigned	0.13056				Effluent	State A	Week 1
BIN0003	1178185	1	k101_848149	1933		d__Bacteria;p__Actinobacteriota;c__Acidimicrobiia;o__Acidimicrobiales;f__Microtrichaceae;g__AWTP1-35;s__AWTP1-35	No Cluster Assigned	2.39176				Effluent	State A	Week 1
BIN0056	90327	1	k101_977137	3569		d__Bacteria;p__Proteobacteria;c__Gammaproteobacteria;o__Pseudomonadales;f__Moraxellaceae;g__Moraxella_A;s__Moraxella_A	No Cluster Assigned	16.8966				Effluent	State A	Week 1
BIN0036	283729	1	k101_764177	3986		d__Bacteria;p__Proteobacteria;c__Gammaproteobacteria;o__Burkholderiales;f__Burkholderiaceae;g__JAABQG01;s__	No Cluster Assigned	4.81639				Effluent	State A	Week 1
BIN0036	283729	1	k101_1134220	3152		d__Bacteria;p__Proteobacteria;c__Gammaproteobacteria;o__Burkholderiales;f__Burkholderiaceae;g__JAABQG01;s__	No Cluster Assigned	6.09078				Effluent	State A	Week 1
BIN0016	10438569	1	k101_68607	2112		d__Bacteria;p__Campylobacterota;c__Campylobacteria;o__Campylobacterales;f__Arcobacteraceae;g__Aliarcobacter;s__	No Cluster Assigned	0.247074			virb4	Effluent	State A	Week 1
BIN0077	76925	1	k101_169022	4820		Unclassified	9	14.6909			virb4	Effluent	State A	Week 1
BIN0077	76925	1	k101_598578	2435		Unclassified	2	29.0801	MPF_T	mate-pair-formation	T_virB2;T_virB3	Effluent	State A	Week 1
BIN0077	76925	1	k101_1317181	1118		Unclassified	8	63.3364			F_traG	Effluent	State A	Week 1
BIN0026	729178	1	k101_169022	4820		d__Bacteria;p__Proteobacteria;c__Gammaproteobacteria;o__Burkholderiales;f__Burkholderiaceae;g__Acidovorax;s__Acidovorax	9	1.54982			virb4	Effluent	State A	Week 1
BIN0026	729178	1	k101_1124568	2561		d__Bacteria;p__Proteobacteria;c__Gammaproteobacteria;o__Burkholderiales;f__Burkholderiaceae;g__Acidovorax;s__Acidovorax	No Cluster Assigned	2.91689				Effluent	State A	Week 1
BIN0026	729178	1	k101_1329501	3035		d__Bacteria;p__Proteobacteria;c__Gammaproteobacteria;o__Burkholderiales;f__Burkholderiaceae;g__Acidovorax;s__Acidovorax	No Cluster Assigned	2.46133				Effluent	State A	Week 1
BIN0009	395315	1	k101_1085413	5000		d__Bacteria;p__Bacteroidota;c__Bacteroidia;o__Chitinophagales;f__JADIYW01;g__JADJSS01;s__	No Cluster Assigned	2.75581				Effluent	State A	Week 1
BIN0002	1351688	1	k101_291496	8073		d__Bacteria;p__Proteobacteria;c__Gammaproteobacteria;o__Burkholderiales;f__Rhodocyclaceae;g__Zoogloea;s__	17	0.499173	MOBP	relaxase	I_traY;MOBP1	Effluent	State A	Week 1
BIN0002	1351688	1	k101_299230	1710		d__Bacteria;p__Proteobacteria;c__Gammaproteobacteria;o__Burkholderiales;f__Rhodocyclaceae;g__Zoogloea;s__	7	2.35662			MOBP1	Effluent	State A	Week 1
BIN0002	1351688	1	k101_488690	3447		d__Bacteria;p__Proteobacteria;c__Gammaproteobacteria;o__Burkholderiales;f__Rhodocyclaceae;g__Zoogloea;s__	No Cluster Assigned	1.16908				Effluent	State A	Week 1
BIN0049	89142	1	k101_629056	2788		d__Bacteria;p__Nitrospirota;c__Nitrospiria;o__Nitrospirales;f__Nitrospiraceae;g__Nitrospira_A;s__	No Cluster Assigned	21.9173				Effluent	State A	Week 1
BIN0001	593846	3	k101_841333	5037		d__Bacteria;p__Proteobacteria;c__Gammaproteobacteria;o__Competibacterales;f__Competibacteraceae;g__Competibacter_A;s__	No Cluster Assigned	5.46309				Effluent	State A	Week 1
BIN0019	450565	1	k101_250770	5467		d__Bacteria;p__Actinobacteriota;c__Actinomycetia;o__Nanopelagicales;f__UBA10799;g__;s__	No Cluster Assigned	2.21134				Effluent	State A	Week 1
BIN0019	450565	1	k101_597122	2497		d__Bacteria;p__Actinobacteriota;c__Actinomycetia;o__Nanopelagicales;f__UBA10799;g__;s__	No Cluster Assigned	4.84158				Effluent	State A	Week 1
BIN0062	83590	1	k101_443438	1231		Unclassified	No Cluster Assigned	52.9359				Effluent	State A	Week 1
BIN0026	729178	1	k101_229418	5360		d__Bacteria;p__Proteobacteria;c__Gammaproteobacteria;o__Burkholderiales;f__Burkholderiaceae;g__Acidovorax;s__Acidovorax	5	1.39368	MPF_G	mate-pair-formation	G_tfc2;G_tfc3;T_virB1;G_tfc5	Effluent	State A	Week 1
BIN0026	729178	1	k101_335585	13637		d__Bacteria;p__Proteobacteria;c__Gammaproteobacteria;o__Burkholderiales;f__Burkholderiaceae;g__Acidovorax;s__Acidovorax	4	0.547785	MPF_G	mate-pair-formation	MOBH;G_tfc19;G_tfc18;G_tfc22;G_tfc23;G_tfc24;virb4;G_tfc15;G_tfc14	Effluent	State A	Week 1
BIN0026	729178	1	k101_335585	13637		d__Bacteria;p__Proteobacteria;c__Gammaproteobacteria;o__Burkholderiales;f__Burkholderiaceae;g__Acidovorax;s__Acidovorax	4	0.547785	MPF_G	mate-pair-formation	MOBH;G_tfc19;G_tfc18;G_tfc22;G_tfc23;G_tfc24;virb4;G_tfc15;G_tfc14	Effluent	State A	Week 1
BIN0026	729178	1	k101_335585	13637		d__Bacteria;p__Proteobacteria;c__Gammaproteobacteria;o__Burkholderiales;f__Burkholderiaceae;g__Acidovorax;s__Acidovorax	4	0.547785	MPF_T	mate-pair-formation	MOBH;G_tfc19;G_tfc18;G_tfc22;G_tfc23;G_tfc24;virb4;G_tfc15;G_tfc14	Effluent	State A	Week 1
BIN0026	729178	1	k101_335585	13637		d__Bacteria;p__Proteobacteria;c__Gammaproteobacteria;o__Burkholderiales;f__Burkholderiaceae;g__Acidovorax;s__Acidovorax	4	0.547785	MPF_G	mate-pair-formation	MOBH;G_tfc19;G_tfc18;G_tfc22;G_tfc23;G_tfc24;virb4;G_tfc15;G_tfc14	Effluent	State A	Week 1
BIN0026	729178	1	k101_962461	2726		d__Bacteria;p__Proteobacteria;c__Gammaproteobacteria;o__Burkholderiales;f__Burkholderiaceae;g__Acidovorax;s__Acidovorax	6	2.74033			T_virB8;T_virB9;T_virB10	Effluent	State A	Week 1
BIN0026	729178	1	k101_1242824	3326		d__Bacteria;p__Proteobacteria;c__Gammaproteobacteria;o__Burkholderiales;f__Burkholderiaceae;g__Acidovorax;s__Acidovorax	No Cluster Assigned	2.24599				Effluent	State A	Week 1
BIN0026	729178	1	k101_1329501	3035		d__Bacteria;p__Proteobacteria;c__Gammaproteobacteria;o__Burkholderiales;f__Burkholderiaceae;g__Acidovorax;s__Acidovorax	No Cluster Assigned	2.46133				Effluent	State A	Week 1
BIN0010	701007	1	k101_571977	1056		d__Bacteria;p__Proteobacteria;c__Gammaproteobacteria;o__Xanthomonadales;f__Xanthomonadaceae;g__Thermomonas;s__	10	7.35828			t4cp1	Effluent	State A	Week 1
BIN0010	701007	1	k101_682034	4369		d__Bacteria;p__Proteobacteria;c__Gammaproteobacteria;o__Xanthomonadales;f__Xanthomonadaceae;g__Thermomonas;s__	No Cluster Assigned	1.77852				Effluent	State A	Week 1
BIN0002	1351688	1	k101_69544	3529		d__Bacteria;p__Proteobacteria;c__Gammaproteobacteria;o__Burkholderiales;f__Rhodocyclaceae;g__Zoogloea;s__	No Cluster Assigned	1.14192				Effluent	State A	Week 1
BIN0024	2137003	1	k101_69544	3529		d__Bacteria;p__Bacteroidota;c__Bacteroidia;o__AKYH767-A;f__OLB10;g__OLB10;s__OLB10	No Cluster Assigned	0.722281				Effluent	State A	Week 1
BIN0024	2137003	1	k101_69544	3529		d__Bacteria;p__Bacteroidota;c__Bacteroidia;o__AKYH767-A;f__OLB10;g__OLB10;s__OLB10	No Cluster Assigned	0.722281				Effluent	State A	Week 1
BIN0068	72320	1	k101_69544	3529		Unclassified	No Cluster Assigned	21.3429				Effluent	State A	Week 1
BIN0014	2396589	1	k101_69544	3529		d__Bacteria;p__Bacteroidota;c__Bacteroidia;o__Bacteroidales;f__Bacteroidaceae;g__Bacteroides;s__Bacteroides	No Cluster Assigned	0.644047				Effluent	State A	Week 1
BIN0015	794828	1	k101_69544	3529		d__Bacteria;p__Actinobacteriota;c__Acidimicrobiia;o__Acidimicrobiales;f__Microtrichaceae;g__UBA11034;s__	No Cluster Assigned	1.94195				Effluent	State A	Week 1
BIN0024	2137003	1	k101_69544	3529		d__Bacteria;p__Bacteroidota;c__Bacteroidia;o__AKYH767-A;f__OLB10;g__OLB10;s__OLB10	No Cluster Assigned	0.722281				Effluent	State A	Week 1
BIN0000	1283420	1	k101_69544	3529		d__Bacteria;p__Proteobacteria;c__Gammaproteobacteria;o__Burkholderiales;f__Rhodocyclaceae;g__Propionivibrio;s__	No Cluster Assigned	1.20266				Effluent	State A	Week 1
BIN0010	701007	1	k101_69544	3529		d__Bacteria;p__Proteobacteria;c__Gammaproteobacteria;o__Xanthomonadales;f__Xanthomonadaceae;g__Thermomonas;s__	No Cluster Assigned	2.20186				Effluent	State A	Week 1
BIN0026	729178	1	k101_69544	3529		d__Bacteria;p__Proteobacteria;c__Gammaproteobacteria;o__Burkholderiales;f__Burkholderiaceae;g__Acidovorax;s__Acidovorax	No Cluster Assigned	2.11679				Effluent	State A	Week 1
BIN0088	94114	1	k101_69544	3529		Unclassified	No Cluster Assigned	16.4005				Effluent	State A	Week 1
BIN0003	1178185	1	k101_69544	3529		d__Bacteria;p__Actinobacteriota;c__Acidimicrobiia;o__Acidimicrobiales;f__Microtrichaceae;g__AWTP1-35;s__AWTP1-35	No Cluster Assigned	1.31008				Effluent	State A	Week 1
BIN0086	108999	2	k101_69544	3529		Unclassified	No Cluster Assigned	28.3217				Effluent	State A	Week 1
BIN0005	392304	1	k101_69544	3529		d__Bacteria;p__Bacteroidota;c__Bacteroidia;o__Chitinophagales;f__Chitinophagaceae;g__JJ008;s__	No Cluster Assigned	3.93449				Effluent	State A	Week 1
BIN0046	121528	1	k101_69544	3529		Unclassified	No Cluster Assigned	12.7009				Effluent	State A	Week 1
BIN0026	729178	1	k101_69544	3529		d__Bacteria;p__Proteobacteria;c__Gammaproteobacteria;o__Burkholderiales;f__Burkholderiaceae;g__Acidovorax;s__Acidovorax	No Cluster Assigned	2.11679				Effluent	State A	Week 1
BIN0021	969265	1	k101_69544	3529		d__Bacteria;p__Proteobacteria;c__Gammaproteobacteria;o__Burkholderiales;f__Rhodocyclaceae;g__Azonexus;s__Azonexus	No Cluster Assigned	1.59246				Effluent	State A	Week 1
BIN0010	701007	1	k101_69544	3529		d__Bacteria;p__Proteobacteria;c__Gammaproteobacteria;o__Xanthomonadales;f__Xanthomonadaceae;g__Thermomonas;s__	No Cluster Assigned	2.20186				Effluent	State A	Week 1
BIN0025	939350	1	k101_69544	3529		d__Bacteria;p__Actinobacteriota;c__Actinomycetia;o__Actinomycetales;f__Dermatophilaceae;g__GCA-2748155;s__	No Cluster Assigned	1.64317				Effluent	State A	Week 1
BIN0004	1117634	1	k101_69544	3529		d__Bacteria;p__Proteobacteria;c__Gammaproteobacteria;o__Burkholderiales;f__Rhodocyclaceae;g__Azonexus;s__Azonexus	No Cluster Assigned	1.38106				Effluent	State A	Week 1
BIN0002	1351688	1	k101_69544	3529		d__Bacteria;p__Proteobacteria;c__Gammaproteobacteria;o__Burkholderiales;f__Rhodocyclaceae;g__Zoogloea;s__	No Cluster Assigned	1.14192				Effluent	State A	Week 1
BIN0073	363168	3	k101_69544	3529		Unclassified	No Cluster Assigned	12.7504				Effluent	State A	Week 1
BIN0002	1351688	1	k101_69544	3529		d__Bacteria;p__Proteobacteria;c__Gammaproteobacteria;o__Burkholderiales;f__Rhodocyclaceae;g__Zoogloea;s__	No Cluster Assigned	1.14192				Effluent	State A	Week 1
BIN0032	560830	1	k101_69544	3529		d__Bacteria;p__Proteobacteria;c__Gammaproteobacteria;o__Burkholderiales;f__Burkholderiaceae;g__Acidovorax;s__Acidovorax	No Cluster Assigned	2.7522				Effluent	State A	Week 1
BIN0016	10438569	1	k101_69544	3529		d__Bacteria;p__Campylobacterota;c__Campylobacteria;o__Campylobacterales;f__Arcobacteraceae;g__Aliarcobacter;s__	No Cluster Assigned	0.147867				Effluent	State A	Week 1
BIN0010	701007	1	k101_69544	3529		d__Bacteria;p__Proteobacteria;c__Gammaproteobacteria;o__Xanthomonadales;f__Xanthomonadaceae;g__Thermomonas;s__	No Cluster Assigned	2.20186				Effluent	State A	Week 1
BIN0094	90346	1	k101_69544	3529		Unclassified	No Cluster Assigned	17.0845				Effluent	State A	Week 1
BIN0027	873255	1	k101_69544	3529		d__Bacteria;p__Proteobacteria;c__Gammaproteobacteria;o__Burkholderiales;f__Rhodocyclaceae;g__Azonexus;s__Azonexus	No Cluster Assigned	1.76754				Effluent	State A	Week 1
BIN0078	146072	2	k101_69544	3529		Unclassified	No Cluster Assigned	21.1336				Effluent	State A	Week 1
BIN0000	1283420	1	k101_69544	3529		d__Bacteria;p__Proteobacteria;c__Gammaproteobacteria;o__Burkholderiales;f__Rhodocyclaceae;g__Propionivibrio;s__	No Cluster Assigned	1.20266				Effluent	State A	Week 1
BIN0009	395315	1	k101_69544	3529		d__Bacteria;p__Bacteroidota;c__Bacteroidia;o__Chitinophagales;f__JADIYW01;g__JADJSS01;s__	No Cluster Assigned	3.90452				Effluent	State A	Week 1
BIN0083	54984	1	k101_69544	3529		Unclassified	No Cluster Assigned	28.0721				Effluent	State A	Week 1
BIN0024	2137003	2	k101_69544	3529		d__Bacteria;p__Bacteroidota;c__Bacteroidia;o__AKYH767-A;f__OLB10;g__OLB10;s__OLB10	No Cluster Assigned	1.44456				Effluent	State A	Week 1
BIN0002	1351688	2	k101_291496	8073		d__Bacteria;p__Proteobacteria;c__Gammaproteobacteria;o__Burkholderiales;f__Rhodocyclaceae;g__Zoogloea;s__	17	0.998347	MOBP	relaxase	I_traY;MOBP1	Effluent	State A	Week 1
BIN0002	1351688	1	k101_548425	5645		d__Bacteria;p__Proteobacteria;c__Gammaproteobacteria;o__Burkholderiales;f__Rhodocyclaceae;g__Zoogloea;s__	No Cluster Assigned	0.713875				Effluent	State A	Week 1
BIN0020	884757	1	k101_77695	4546		d__Bacteria;p__Proteobacteria;c__Gammaproteobacteria;o__Competibacterales;f__Competibacteraceae;g__RXIV01;s__RXIV01	No Cluster Assigned	1.35428				Effluent	State A	Week 1
BIN0020	884757	1	k101_335585	13637		d__Bacteria;p__Proteobacteria;c__Gammaproteobacteria;o__Competibacterales;f__Competibacteraceae;g__RXIV01;s__RXIV01	4	0.451461	MPF_G	mate-pair-formation	MOBH;G_tfc19;G_tfc18;G_tfc22;G_tfc23;G_tfc24;virb4;G_tfc15;G_tfc14	Effluent	State A	Week 1
BIN0020	884757	1	k101_335585	13637		d__Bacteria;p__Proteobacteria;c__Gammaproteobacteria;o__Competibacterales;f__Competibacteraceae;g__RXIV01;s__RXIV01	4	0.451461	MPF_G	mate-pair-formation	MOBH;G_tfc19;G_tfc18;G_tfc22;G_tfc23;G_tfc24;virb4;G_tfc15;G_tfc14	Effluent	State A	Week 1
BIN0020	884757	1	k101_335585	13637		d__Bacteria;p__Proteobacteria;c__Gammaproteobacteria;o__Competibacterales;f__Competibacteraceae;g__RXIV01;s__RXIV01	4	0.451461	MPF_T	mate-pair-formation	MOBH;G_tfc19;G_tfc18;G_tfc22;G_tfc23;G_tfc24;virb4;G_tfc15;G_tfc14	Effluent	State A	Week 1
BIN0020	884757	1	k101_335585	13637		d__Bacteria;p__Proteobacteria;c__Gammaproteobacteria;o__Competibacterales;f__Competibacteraceae;g__RXIV01;s__RXIV01	4	0.451461	MPF_G	mate-pair-formation	MOBH;G_tfc19;G_tfc18;G_tfc22;G_tfc23;G_tfc24;virb4;G_tfc15;G_tfc14	Effluent	State A	Week 1
BIN0001	593846	1	k101_841333	5037		d__Bacteria;p__Proteobacteria;c__Gammaproteobacteria;o__Competibacterales;f__Competibacteraceae;g__Competibacter_A;s__	No Cluster Assigned	1.82103				Effluent	State A	Week 1
BIN0001	593846	1	k101_674606	3432		d__Bacteria;p__Proteobacteria;c__Gammaproteobacteria;o__Competibacterales;f__Competibacteraceae;g__Competibacter_A;s__	No Cluster Assigned	2.67265				Effluent	State A	Week 1
BIN0061	79066	1	k101_355360	4670		Unclassified	No Cluster Assigned	14.7522				Effluent	State A	Week 1
BIN0061	79066	1	k101_546620	1509		Unclassified	No Cluster Assigned	45.6545			F_traW;F_traU	Effluent	State A	Week 1
BIN0002	1351688	1	k101_191999	7473		d__Bacteria;p__Proteobacteria;c__Gammaproteobacteria;o__Burkholderiales;f__Rhodocyclaceae;g__Zoogloea;s__	9	0.539251				Effluent	State A	Week 1
BIN0002	1351688	1	k101_601305	2670		d__Bacteria;p__Proteobacteria;c__Gammaproteobacteria;o__Burkholderiales;f__Rhodocyclaceae;g__Zoogloea;s__	No Cluster Assigned	1.5093			T_virB2;T_virB3;virb4	Effluent	State A	Week 1
BIN0002	1351688	1	k101_1095767	6294		d__Bacteria;p__Proteobacteria;c__Gammaproteobacteria;o__Burkholderiales;f__Rhodocyclaceae;g__Zoogloea;s__	No Cluster Assigned	0.640265	rep_cluster_1527	replicon	T_virB5	Effluent	State A	Week 1
BIN0002	1351688	1	k101_1297987	1076		d__Bacteria;p__Proteobacteria;c__Gammaproteobacteria;o__Burkholderiales;f__Rhodocyclaceae;g__Zoogloea;s__	No Cluster Assigned	3.74519				Effluent	State A	Week 1
BIN0013	1230170	1	k101_1055204	2633		d__Bacteria;p__Proteobacteria;c__Gammaproteobacteria;o__Burkholderiales;f__Aquaspirillaceae;g__Rivicola;s__Rivicola	No Cluster Assigned	1.68169				Effluent	State A	Week 1
BIN0067	72530	1	k101_176666	6304		Unclassified	5	11.9132	MPF_G	mate-pair-formation	G_tfc3;G_tfc2	Effluent	State A	Week 1
BIN0067	72530	1	k101_335585	13637		Unclassified	4	5.50714	MPF_G	mate-pair-formation	MOBH;G_tfc19;G_tfc18;G_tfc22;G_tfc23;G_tfc24;virb4;G_tfc15;G_tfc14	Effluent	State A	Week 1
BIN0067	72530	1	k101_335585	13637		Unclassified	4	5.50714	MPF_G	mate-pair-formation	MOBH;G_tfc19;G_tfc18;G_tfc22;G_tfc23;G_tfc24;virb4;G_tfc15;G_tfc14	Effluent	State A	Week 1
BIN0067	72530	1	k101_335585	13637		Unclassified	4	5.50714	MPF_T	mate-pair-formation	MOBH;G_tfc19;G_tfc18;G_tfc22;G_tfc23;G_tfc24;virb4;G_tfc15;G_tfc14	Effluent	State A	Week 1
BIN0067	72530	1	k101_335585	13637		Unclassified	4	5.50714	MPF_G	mate-pair-formation	MOBH;G_tfc19;G_tfc18;G_tfc22;G_tfc23;G_tfc24;virb4;G_tfc15;G_tfc14	Effluent	State A	Week 1
BIN0067	72530	1	k101_406095	2918		Unclassified	No Cluster Assigned	25.7371				Effluent	State A	Week 1
BIN0001	593846	1	k101_306725	5165		d__Bacteria;p__Proteobacteria;c__Gammaproteobacteria;o__Competibacterales;f__Competibacteraceae;g__Competibacter_A;s__	No Cluster Assigned	1.7759				Effluent	State A	Week 1
BIN0038	429752	2	k101_312156	3293		d__Bacteria;p__Bacteroidota;c__Bacteroidia;o__Chitinophagales;f__Saprospiraceae;g__OLB8;s__	No Cluster Assigned	7.69809				Effluent	State A	Week 1
BIN0020	884757	1	k101_1022666	17274		d__Bacteria;p__Proteobacteria;c__Gammaproteobacteria;o__Competibacterales;f__Competibacteraceae;g__RXIV01;s__RXIV01	20	0.356407				Effluent	State A	Week 1
BIN0027	873255	1	k101_105468	3378		d__Bacteria;p__Proteobacteria;c__Gammaproteobacteria;o__Burkholderiales;f__Rhodocyclaceae;g__Azonexus;s__Azonexus	No Cluster Assigned	1.84655				Effluent	State A	Week 1
BIN0025	939350	1	k101_546620	1509		d__Bacteria;p__Actinobacteriota;c__Actinomycetia;o__Actinomycetales;f__Dermatophilaceae;g__GCA-2748155;s__	No Cluster Assigned	3.84278			F_traW;F_traU	Effluent	State A	Week 1
BIN0025	939350	1	k101_869775	2593		d__Bacteria;p__Actinobacteriota;c__Actinomycetia;o__Actinomycetales;f__Dermatophilaceae;g__GCA-2748155;s__	No Cluster Assigned	2.23631	MOB_unknown	oriT		Effluent	State A	Week 1
BIN0025	939350	1	k101_869775	2593		d__Bacteria;p__Actinobacteriota;c__Actinomycetia;o__Actinomycetales;f__Dermatophilaceae;g__GCA-2748155;s__	No Cluster Assigned	2.23631	rep_cluster_2358	replicon		Effluent	State A	Week 1
BIN0025	939350	1	k101_869775	2593		d__Bacteria;p__Actinobacteriota;c__Actinomycetia;o__Actinomycetales;f__Dermatophilaceae;g__GCA-2748155;s__	No Cluster Assigned	2.23631	rep_cluster_2335	replicon		Effluent	State A	Week 1
BIN0018	694998	1	k101_108939	3076		d__Bacteria;p__Proteobacteria;c__Gammaproteobacteria;o__Pseudomonadales;f__Moraxellaceae;g__Acinetobacter;s__Acinetobacter	No Cluster Assigned	2.54796	MOBP	relaxase		Effluent	State A	Week 1
BIN0018	694998	1	k101_232083	4810		d__Bacteria;p__Proteobacteria;c__Gammaproteobacteria;o__Pseudomonadales;f__Moraxellaceae;g__Acinetobacter;s__Acinetobacter	No Cluster Assigned	1.62942				Effluent	State A	Week 1
BIN0018	694998	1	k101_1170012	2410		d__Bacteria;p__Proteobacteria;c__Gammaproteobacteria;o__Pseudomonadales;f__Moraxellaceae;g__Acinetobacter;s__Acinetobacter	No Cluster Assigned	3.25209	rep_cluster_1259	replicon	MOBQ	Effluent	State A	Week 1
BIN0018	694998	1	k101_1170012	2410		d__Bacteria;p__Proteobacteria;c__Gammaproteobacteria;o__Pseudomonadales;f__Moraxellaceae;g__Acinetobacter;s__Acinetobacter	No Cluster Assigned	3.25209	MOBQ	relaxase	MOBQ	Effluent	State A	Week 1
BIN0018	694998	1	k101_1199939	2021		d__Bacteria;p__Proteobacteria;c__Gammaproteobacteria;o__Pseudomonadales;f__Moraxellaceae;g__Acinetobacter;s__Acinetobacter	No Cluster Assigned	3.87805			MOBQ	Effluent	State A	Week 1
BIN0019	450565	1	k101_1305458	1073		d__Bacteria;p__Actinobacteriota;c__Actinomycetia;o__Nanopelagicales;f__UBA10799;g__;s__	21	11.2669			G_tfc8	Effluent	State A	Week 1
BIN0027	873255	1	k101_939050	1109		d__Bacteria;p__Proteobacteria;c__Gammaproteobacteria;o__Burkholderiales;f__Rhodocyclaceae;g__Azonexus;s__Azonexus	5	5.62458			G_tfc2	Effluent	State A	Week 1
BIN0014	2396589	1	k101_797396	2603		d__Bacteria;p__Bacteroidota;c__Bacteroidia;o__Bacteroidales;f__Bacteroidaceae;g__Bacteroides;s__Bacteroides	No Cluster Assigned	0.873162				Effluent	State A	Week 1
BIN0018	694998	1	k101_1148861	2512		d__Bacteria;p__Proteobacteria;c__Gammaproteobacteria;o__Pseudomonadales;f__Moraxellaceae;g__Acinetobacter;s__Acinetobacter	No Cluster Assigned	3.12004				Effluent	State A	Week 1
BIN0068	72320	1	k101_229418	5360		Unclassified	5	14.052	MPF_G	mate-pair-formation	G_tfc2;G_tfc3;T_virB1;G_tfc5	Effluent	State A	Week 1
BIN0068	72320	1	k101_750064	1482		Unclassified	3	50.8225			G_tfc9;G_tfc10;G_tfc11;G_tfc12	Effluent	State A	Week 1
BIN0068	72320	1	k101_895534	2867		Unclassified	No Cluster Assigned	26.271				Effluent	State A	Week 1
BIN0020	884757	1	k101_1082703	4027		d__Bacteria;p__Proteobacteria;c__Gammaproteobacteria;o__Competibacterales;f__Competibacteraceae;g__RXIV01;s__RXIV01	No Cluster Assigned	1.52882			MOBQ	Effluent	State A	Week 1
BIN0045	278575	3	k101_335585	13637		Unclassified	4	4.30153	MPF_G	mate-pair-formation	MOBH;G_tfc19;G_tfc18;G_tfc22;G_tfc23;G_tfc24;virb4;G_tfc15;G_tfc14	Effluent	State A	Week 1
BIN0045	278575	3	k101_335585	13637		Unclassified	4	4.30153	MPF_G	mate-pair-formation	MOBH;G_tfc19;G_tfc18;G_tfc22;G_tfc23;G_tfc24;virb4;G_tfc15;G_tfc14	Effluent	State A	Week 1
BIN0045	278575	3	k101_335585	13637		Unclassified	4	4.30153	MPF_T	mate-pair-formation	MOBH;G_tfc19;G_tfc18;G_tfc22;G_tfc23;G_tfc24;virb4;G_tfc15;G_tfc14	Effluent	State A	Week 1
BIN0045	278575	3	k101_335585	13637		Unclassified	4	4.30153	MPF_G	mate-pair-formation	MOBH;G_tfc19;G_tfc18;G_tfc22;G_tfc23;G_tfc24;virb4;G_tfc15;G_tfc14	Effluent	State A	Week 1
BIN0045	278575	1	k101_622891	3160		Unclassified	No Cluster Assigned	6.18776				Effluent	State A	Week 1
BIN0000	1283420	1	k101_335585	13637		d__Bacteria;p__Proteobacteria;c__Gammaproteobacteria;o__Burkholderiales;f__Rhodocyclaceae;g__Propionivibrio;s__	4	0.311225	MPF_G	mate-pair-formation	MOBH;G_tfc19;G_tfc18;G_tfc22;G_tfc23;G_tfc24;virb4;G_tfc15;G_tfc14	Effluent	State A	Week 1
BIN0000	1283420	1	k101_335585	13637		d__Bacteria;p__Proteobacteria;c__Gammaproteobacteria;o__Burkholderiales;f__Rhodocyclaceae;g__Propionivibrio;s__	4	0.311225	MPF_G	mate-pair-formation	MOBH;G_tfc19;G_tfc18;G_tfc22;G_tfc23;G_tfc24;virb4;G_tfc15;G_tfc14	Effluent	State A	Week 1
BIN0000	1283420	1	k101_335585	13637		d__Bacteria;p__Proteobacteria;c__Gammaproteobacteria;o__Burkholderiales;f__Rhodocyclaceae;g__Propionivibrio;s__	4	0.311225	MPF_T	mate-pair-formation	MOBH;G_tfc19;G_tfc18;G_tfc22;G_tfc23;G_tfc24;virb4;G_tfc15;G_tfc14	Effluent	State A	Week 1
BIN0000	1283420	1	k101_335585	13637		d__Bacteria;p__Proteobacteria;c__Gammaproteobacteria;o__Burkholderiales;f__Rhodocyclaceae;g__Propionivibrio;s__	4	0.311225	MPF_G	mate-pair-formation	MOBH;G_tfc19;G_tfc18;G_tfc22;G_tfc23;G_tfc24;virb4;G_tfc15;G_tfc14	Effluent	State A	Week 1
BIN0002	1351688	1	k101_287321	1733		d__Bacteria;p__Proteobacteria;c__Gammaproteobacteria;o__Burkholderiales;f__Rhodocyclaceae;g__Zoogloea;s__	1	2.32535				Effluent	State A	Week 1
BIN0002	1351688	1	k101_1161422	4254		d__Bacteria;p__Proteobacteria;c__Gammaproteobacteria;o__Burkholderiales;f__Rhodocyclaceae;g__Zoogloea;s__	7	0.947303				Effluent	State A	Week 1
BIN0002	1351688	1	k101_1315775	1424		d__Bacteria;p__Proteobacteria;c__Gammaproteobacteria;o__Burkholderiales;f__Rhodocyclaceae;g__Zoogloea;s__	No Cluster Assigned	2.82993				Effluent	State A	Week 1
BIN0012	1652621	1	k101_1356491	8596		d__Bacteria;p__Bacteroidota;c__Bacteroidia;o__Bacteroidales;f__Tannerellaceae;g__Macellibacteroides;s__Macellibacteroides	No Cluster Assigned	0.383436				Effluent	State A	Week 1
BIN0000	1283420	1	k101_884431	4341		d__Bacteria;p__Proteobacteria;c__Gammaproteobacteria;o__Burkholderiales;f__Rhodocyclaceae;g__Propionivibrio;s__	No Cluster Assigned	0.977697				Effluent	State A	Week 1
BIN0032	560830	1	k101_176666	6304		d__Bacteria;p__Proteobacteria;c__Gammaproteobacteria;o__Burkholderiales;f__Burkholderiaceae;g__Acidovorax;s__Acidovorax	5	1.54069	MPF_G	mate-pair-formation	G_tfc3;G_tfc2	Effluent	State A	Week 1
BIN0032	560830	1	k101_230276	2742		d__Bacteria;p__Proteobacteria;c__Gammaproteobacteria;o__Burkholderiales;f__Burkholderiaceae;g__Acidovorax;s__Acidovorax	No Cluster Assigned	3.54213				Effluent	State A	Week 1
BIN0032	560830	1	k101_571977	1056		d__Bacteria;p__Proteobacteria;c__Gammaproteobacteria;o__Burkholderiales;f__Burkholderiaceae;g__Acidovorax;s__Acidovorax	10	9.19745			t4cp1	Effluent	State A	Week 1
BIN0024	2137003	1	k101_629056	2788		d__Bacteria;p__Bacteroidota;c__Bacteroidia;o__AKYH767-A;f__OLB10;g__OLB10;s__OLB10	No Cluster Assigned	0.91425				Effluent	State A	Week 1
BIN0004	1117634	1	k101_1330178	1570		d__Bacteria;p__Proteobacteria;c__Gammaproteobacteria;o__Burkholderiales;f__Rhodocyclaceae;g__Azonexus;s__Azonexus	5	3.1043			G_tfc3;T_virB1	Effluent	State A	Week 1
BIN0001	593846	1	k101_1082703	4027		d__Bacteria;p__Proteobacteria;c__Gammaproteobacteria;o__Competibacterales;f__Competibacteraceae;g__Competibacter_A;s__	No Cluster Assigned	2.27776			MOBQ	Effluent	State A	Week 1
BIN0060	163723	1	k101_191999	7473		Unclassified	9	4.45203				Effluent	State A	Week 1
BIN0060	163723	1	k101_303549	5108		Unclassified	No Cluster Assigned	6.51332				Effluent	State A	Week 1
BIN0060	163723	3	k101_335585	13637		Unclassified	4	7.31906	MPF_G	mate-pair-formation	MOBH;G_tfc19;G_tfc18;G_tfc22;G_tfc23;G_tfc24;virb4;G_tfc15;G_tfc14	Effluent	State A	Week 1
BIN0060	163723	3	k101_335585	13637		Unclassified	4	7.31906	MPF_G	mate-pair-formation	MOBH;G_tfc19;G_tfc18;G_tfc22;G_tfc23;G_tfc24;virb4;G_tfc15;G_tfc14	Effluent	State A	Week 1
BIN0060	163723	3	k101_335585	13637		Unclassified	4	7.31906	MPF_T	mate-pair-formation	MOBH;G_tfc19;G_tfc18;G_tfc22;G_tfc23;G_tfc24;virb4;G_tfc15;G_tfc14	Effluent	State A	Week 1
BIN0060	163723	3	k101_335585	13637		Unclassified	4	7.31906	MPF_G	mate-pair-formation	MOBH;G_tfc19;G_tfc18;G_tfc22;G_tfc23;G_tfc24;virb4;G_tfc15;G_tfc14	Effluent	State A	Week 1
BIN0060	163723	1	k101_379554	2735		Unclassified	No Cluster Assigned	12.1645				Effluent	State A	Week 1
BIN0060	163723	1	k101_488690	3447		Unclassified	No Cluster Assigned	9.65188				Effluent	State A	Week 1
BIN0060	163723	1	k101_598578	2435		Unclassified	2	13.6633	MPF_T	mate-pair-formation	T_virB2;T_virB3	Effluent	State A	Week 1
BIN0060	163723	1	k101_774193	2916		Unclassified	No Cluster Assigned	11.4095				Effluent	State A	Week 1
BIN0060	163723	1	k101_849820	2883		Unclassified	No Cluster Assigned	11.5401				Effluent	State A	Week 1
BIN0060	163723	1	k101_1008657	1852		Unclassified	2	17.9644			T_virB10	Effluent	State A	Week 1
BIN0060	163723	1	k101_1065541	4245		Unclassified	No Cluster Assigned	7.83746				Effluent	State A	Week 1
BIN0060	163723	2	k101_1085413	5000		Unclassified	No Cluster Assigned	13.308				Effluent	State A	Week 1
BIN0060	163723	1	k101_1240231	1641		Unclassified	2	20.2742			T_virB5;T_virB6	Effluent	State A	Week 1
BIN0022	781150	1	k101_1305632	5177		d__Bacteria;p__Actinobacteriota;c__Actinomycetia;o__Actinomycetales;f__Dermatophilaceae;g__GCA-2748155;s__	4	1.34695	MPF_G	mate-pair-formation	G_tfc23;G_tfc24	Effluent	State A	Week 1
BIN0000	1283420	1	k101_438783	2045		d__Bacteria;p__Proteobacteria;c__Gammaproteobacteria;o__Burkholderiales;f__Rhodocyclaceae;g__Propionivibrio;s__	No Cluster Assigned	2.07539				Effluent	State A	Week 1
BIN0000	1283420	1	k101_620594	6279		d__Bacteria;p__Proteobacteria;c__Gammaproteobacteria;o__Burkholderiales;f__Rhodocyclaceae;g__Propionivibrio;s__	2	0.675933	MPF_T	mate-pair-formation	virb4;T_virB5;T_virB6;T_virB8;T_virB9	Effluent	State A	Week 1
BIN0000	1283420	1	k101_620594	6279		d__Bacteria;p__Proteobacteria;c__Gammaproteobacteria;o__Burkholderiales;f__Rhodocyclaceae;g__Propionivibrio;s__	2	0.675933	MPF_T	mate-pair-formation	virb4;T_virB5;T_virB6;T_virB8;T_virB9	Effluent	State A	Week 1
BIN0049	89142	1	k101_303549	5108		d__Bacteria;p__Nitrospirota;c__Nitrospiria;o__Nitrospirales;f__Nitrospiraceae;g__Nitrospira_A;s__	No Cluster Assigned	11.9627				Effluent	State A	Week 1
BIN0018	694998	1	k101_1199939	2021		d__Bacteria;p__Proteobacteria;c__Gammaproteobacteria;o__Pseudomonadales;f__Moraxellaceae;g__Acinetobacter;s__Acinetobacter	No Cluster Assigned	3.87805			MOBQ	Effluent	State A	Week 1
BIN0033	138271	1	k101_360360	6287		d__Bacteria;p__Cyanobacteria;c__Vampirovibrionia;o__Obscuribacterales;f__Obscuribacteraceae;g__Obscuribacter;s__	No Cluster Assigned	6.26597			MOBP2	Effluent	State A	Week 1
BIN0083	54984	1	k101_682034	4369		Unclassified	No Cluster Assigned	22.6748				Effluent	State A	Week 1
BIN0083	54984	3	k101_767745	2542		Unclassified	No Cluster Assigned	116.916				Effluent	State A	Week 1
BIN0083	54984	1	k101_869775	2593		Unclassified	No Cluster Assigned	38.2053	MOB_unknown	oriT		Effluent	State A	Week 1
BIN0083	54984	1	k101_869775	2593		Unclassified	No Cluster Assigned	38.2053	rep_cluster_2358	replicon		Effluent	State A	Week 1
BIN0083	54984	1	k101_869775	2593		Unclassified	No Cluster Assigned	38.2053	rep_cluster_2335	replicon		Effluent	State A	Week 1
BIN0083	54984	1	k101_895534	2867		Unclassified	No Cluster Assigned	34.554				Effluent	State A	Week 1
BIN0083	54984	1	k101_929236	1106		Unclassified	No Cluster Assigned	89.5718				Effluent	State A	Week 1
BIN0026	729178	1	k101_774193	2916		d__Bacteria;p__Proteobacteria;c__Gammaproteobacteria;o__Burkholderiales;f__Burkholderiaceae;g__Acidovorax;s__Acidovorax	No Cluster Assigned	2.56178				Effluent	State A	Week 1
BIN0021	969265	1	k101_74624	3221		d__Bacteria;p__Proteobacteria;c__Gammaproteobacteria;o__Burkholderiales;f__Rhodocyclaceae;g__Azonexus;s__Azonexus	No Cluster Assigned	1.74474			T_virB1	Effluent	State A	Week 1
BIN0013	1230170	1	k101_335585	13637		d__Bacteria;p__Proteobacteria;c__Gammaproteobacteria;o__Burkholderiales;f__Aquaspirillaceae;g__Rivicola;s__Rivicola	4	0.324697	MPF_G	mate-pair-formation	MOBH;G_tfc19;G_tfc18;G_tfc22;G_tfc23;G_tfc24;virb4;G_tfc15;G_tfc14	Effluent	State A	Week 1
BIN0013	1230170	1	k101_335585	13637		d__Bacteria;p__Proteobacteria;c__Gammaproteobacteria;o__Burkholderiales;f__Aquaspirillaceae;g__Rivicola;s__Rivicola	4	0.324697	MPF_G	mate-pair-formation	MOBH;G_tfc19;G_tfc18;G_tfc22;G_tfc23;G_tfc24;virb4;G_tfc15;G_tfc14	Effluent	State A	Week 1
BIN0013	1230170	1	k101_335585	13637		d__Bacteria;p__Proteobacteria;c__Gammaproteobacteria;o__Burkholderiales;f__Aquaspirillaceae;g__Rivicola;s__Rivicola	4	0.324697	MPF_T	mate-pair-formation	MOBH;G_tfc19;G_tfc18;G_tfc22;G_tfc23;G_tfc24;virb4;G_tfc15;G_tfc14	Effluent	State A	Week 1
BIN0013	1230170	1	k101_335585	13637		d__Bacteria;p__Proteobacteria;c__Gammaproteobacteria;o__Burkholderiales;f__Aquaspirillaceae;g__Rivicola;s__Rivicola	4	0.324697	MPF_G	mate-pair-formation	MOBH;G_tfc19;G_tfc18;G_tfc22;G_tfc23;G_tfc24;virb4;G_tfc15;G_tfc14	Effluent	State A	Week 1
BIN0032	560830	1	k101_1011200	5172		d__Bacteria;p__Proteobacteria;c__Gammaproteobacteria;o__Burkholderiales;f__Burkholderiaceae;g__Acidovorax;s__Acidovorax	No Cluster Assigned	1.8779				Effluent	State A	Week 1
BIN0014	2396589	1	k101_230276	2742		d__Bacteria;p__Bacteroidota;c__Bacteroidia;o__Bacteroidales;f__Bacteroidaceae;g__Bacteroides;s__Bacteroides	No Cluster Assigned	0.828899				Effluent	State A	Week 1
BIN0003	1178185	1	k101_1085413	5000		d__Bacteria;p__Actinobacteriota;c__Acidimicrobiia;o__Acidimicrobiales;f__Microtrichaceae;g__AWTP1-35;s__AWTP1-35	No Cluster Assigned	0.924654				Effluent	State A	Week 1
BIN0005	392304	1	k101_767745	2542		d__Bacteria;p__Bacteroidota;c__Bacteroidia;o__Chitinophagales;f__Chitinophagaceae;g__JJ008;s__	No Cluster Assigned	5.46216				Effluent	State A	Week 1
BIN0000	1283420	1	k101_176666	6304		d__Bacteria;p__Proteobacteria;c__Gammaproteobacteria;o__Burkholderiales;f__Rhodocyclaceae;g__Propionivibrio;s__	5	0.673252	MPF_G	mate-pair-formation	G_tfc3;G_tfc2	Effluent	State A	Week 1
BIN0000	1283420	1	k101_291496	8073		d__Bacteria;p__Proteobacteria;c__Gammaproteobacteria;o__Burkholderiales;f__Rhodocyclaceae;g__Propionivibrio;s__	17	0.525725	MOBP	relaxase	I_traY;MOBP1	Effluent	State A	Week 1
BIN0000	1283420	1	k101_379554	2735		d__Bacteria;p__Proteobacteria;c__Gammaproteobacteria;o__Burkholderiales;f__Rhodocyclaceae;g__Propionivibrio;s__	No Cluster Assigned	1.5518				Effluent	State A	Week 1
BIN0000	1283420	1	k101_594090	3090		d__Bacteria;p__Proteobacteria;c__Gammaproteobacteria;o__Burkholderiales;f__Rhodocyclaceae;g__Propionivibrio;s__	14	1.37352				Effluent	State A	Week 1
BIN0000	1283420	1	k101_1161422	4254		d__Bacteria;p__Proteobacteria;c__Gammaproteobacteria;o__Burkholderiales;f__Rhodocyclaceae;g__Propionivibrio;s__	7	0.997692				Effluent	State A	Week 1
BIN0000	1283420	1	k101_1305632	5177		d__Bacteria;p__Proteobacteria;c__Gammaproteobacteria;o__Burkholderiales;f__Rhodocyclaceae;g__Propionivibrio;s__	4	0.819815	MPF_G	mate-pair-formation	G_tfc23;G_tfc24	Effluent	State A	Week 1
BIN0022	781150	1	k101_320031	4619		d__Bacteria;p__Actinobacteriota;c__Actinomycetia;o__Actinomycetales;f__Dermatophilaceae;g__GCA-2748155;s__	No Cluster Assigned	1.50966				Effluent	State A	Week 1
BIN0022	781150	1	k101_832028	9429		d__Bacteria;p__Actinobacteriota;c__Actinomycetia;o__Actinomycetales;f__Dermatophilaceae;g__GCA-2748155;s__	No Cluster Assigned	0.739542				Effluent	State A	Week 1
BIN0021	969265	3	k101_1070209	3958		d__Bacteria;p__Proteobacteria;c__Gammaproteobacteria;o__Burkholderiales;f__Rhodocyclaceae;g__Azonexus;s__Azonexus	No Cluster Assigned	4.25957				Effluent	State A	Week 1
BIN0038	429752	1	k101_373032	3017		d__Bacteria;p__Bacteroidota;c__Bacteroidia;o__Chitinophagales;f__Saprospiraceae;g__OLB8;s__	No Cluster Assigned	4.20116				Effluent	State A	Week 1
BIN0027	873255	1	k101_946243	5094		d__Bacteria;p__Proteobacteria;c__Gammaproteobacteria;o__Burkholderiales;f__Rhodocyclaceae;g__Azonexus;s__Azonexus	1	1.22451				Effluent	State A	Week 1
BIN0045	278575	1	k101_76320	2187		Unclassified	10	8.94071			t4cp1;G_tfc7;G_tfc8	Effluent	State A	Week 1
BIN0024	2137003	1	k101_76320	2187		d__Bacteria;p__Bacteroidota;c__Bacteroidia;o__AKYH767-A;f__OLB10;g__OLB10;s__OLB10	10	1.16549			t4cp1;G_tfc7;G_tfc8	Effluent	State A	Week 1
BIN0088	94114	1	k101_76320	2187		Unclassified	10	26.4643			t4cp1;G_tfc7;G_tfc8	Effluent	State A	Week 1
BIN0004	1117634	1	k101_76320	2187		d__Bacteria;p__Proteobacteria;c__Gammaproteobacteria;o__Burkholderiales;f__Rhodocyclaceae;g__Azonexus;s__Azonexus	10	2.22851			t4cp1;G_tfc7;G_tfc8	Effluent	State A	Week 1
BIN0000	1283420	1	k101_76320	2187		d__Bacteria;p__Proteobacteria;c__Gammaproteobacteria;o__Burkholderiales;f__Rhodocyclaceae;g__Propionivibrio;s__	10	1.94064			t4cp1;G_tfc7;G_tfc8	Effluent	State A	Week 1
BIN0026	729178	1	k101_76320	2187		d__Bacteria;p__Proteobacteria;c__Gammaproteobacteria;o__Burkholderiales;f__Burkholderiaceae;g__Acidovorax;s__Acidovorax	10	3.41571			t4cp1;G_tfc7;G_tfc8	Effluent	State A	Week 1
BIN0002	1351688	1	k101_76320	2187		d__Bacteria;p__Proteobacteria;c__Gammaproteobacteria;o__Burkholderiales;f__Rhodocyclaceae;g__Zoogloea;s__	10	1.84263			t4cp1;G_tfc7;G_tfc8	Effluent	State A	Week 1
BIN0000	1283420	1	k101_76320	2187		d__Bacteria;p__Proteobacteria;c__Gammaproteobacteria;o__Burkholderiales;f__Rhodocyclaceae;g__Propionivibrio;s__	10	1.94064			t4cp1;G_tfc7;G_tfc8	Effluent	State A	Week 1
BIN0088	94114	4	k101_76320	2187		Unclassified	10	105.857			t4cp1;G_tfc7;G_tfc8	Effluent	State A	Week 1
BIN0024	2137003	1	k101_76320	2187		d__Bacteria;p__Bacteroidota;c__Bacteroidia;o__AKYH767-A;f__OLB10;g__OLB10;s__OLB10	10	1.16549			t4cp1;G_tfc7;G_tfc8	Effluent	State A	Week 1
BIN0021	969265	1	k101_76320	2187		d__Bacteria;p__Proteobacteria;c__Gammaproteobacteria;o__Burkholderiales;f__Rhodocyclaceae;g__Azonexus;s__Azonexus	10	2.56963			t4cp1;G_tfc7;G_tfc8	Effluent	State A	Week 1
BIN0013	1230170	1	k101_76320	2187		d__Bacteria;p__Proteobacteria;c__Gammaproteobacteria;o__Burkholderiales;f__Aquaspirillaceae;g__Rivicola;s__Rivicola	10	2.02464			t4cp1;G_tfc7;G_tfc8	Effluent	State A	Week 1
BIN0094	90346	2	k101_76320	2187		Unclassified	10	55.136			t4cp1;G_tfc7;G_tfc8	Effluent	State A	Week 1
BIN0045	278575	1	k101_76320	2187		Unclassified	10	8.94071			t4cp1;G_tfc7;G_tfc8	Effluent	State A	Week 1
BIN0000	1283420	1	k101_76320	2187		d__Bacteria;p__Proteobacteria;c__Gammaproteobacteria;o__Burkholderiales;f__Rhodocyclaceae;g__Propionivibrio;s__	10	1.94064			t4cp1;G_tfc7;G_tfc8	Effluent	State A	Week 1
BIN0010	701007	1	k101_76320	2187		d__Bacteria;p__Proteobacteria;c__Gammaproteobacteria;o__Xanthomonadales;f__Xanthomonadaceae;g__Thermomonas;s__	10	3.55297			t4cp1;G_tfc7;G_tfc8	Effluent	State A	Week 1
BIN0010	701007	1	k101_76320	2187		d__Bacteria;p__Proteobacteria;c__Gammaproteobacteria;o__Xanthomonadales;f__Xanthomonadaceae;g__Thermomonas;s__	10	3.55297			t4cp1;G_tfc7;G_tfc8	Effluent	State A	Week 1
BIN0027	873255	1	k101_76320	2187		d__Bacteria;p__Proteobacteria;c__Gammaproteobacteria;o__Burkholderiales;f__Rhodocyclaceae;g__Azonexus;s__Azonexus	10	2.85215			t4cp1;G_tfc7;G_tfc8	Effluent	State A	Week 1
BIN0012	1652621	1	k101_76320	2187		d__Bacteria;p__Bacteroidota;c__Bacteroidia;o__Bacteroidales;f__Tannerellaceae;g__Macellibacteroides;s__Macellibacteroides	10	1.5071			t4cp1;G_tfc7;G_tfc8	Effluent	State A	Week 1
BIN0020	884757	1	k101_76320	2187		d__Bacteria;p__Proteobacteria;c__Gammaproteobacteria;o__Competibacterales;f__Competibacteraceae;g__RXIV01;s__RXIV01	10	2.81507			t4cp1;G_tfc7;G_tfc8	Effluent	State A	Week 1
BIN0037	482420	1	k101_76320	2187		Unclassified	10	5.16284			t4cp1;G_tfc7;G_tfc8	Effluent	State A	Week 1
BIN0004	1117634	1	k101_76320	2187		d__Bacteria;p__Proteobacteria;c__Gammaproteobacteria;o__Burkholderiales;f__Rhodocyclaceae;g__Azonexus;s__Azonexus	10	2.22851			t4cp1;G_tfc7;G_tfc8	Effluent	State A	Week 1
BIN0021	969265	1	k101_76320	2187		d__Bacteria;p__Proteobacteria;c__Gammaproteobacteria;o__Burkholderiales;f__Rhodocyclaceae;g__Azonexus;s__Azonexus	10	2.56963			t4cp1;G_tfc7;G_tfc8	Effluent	State A	Week 1
BIN0010	701007	1	k101_76320	2187		d__Bacteria;p__Proteobacteria;c__Gammaproteobacteria;o__Xanthomonadales;f__Xanthomonadaceae;g__Thermomonas;s__	10	3.55297			t4cp1;G_tfc7;G_tfc8	Effluent	State A	Week 1
BIN0000	1283420	1	k101_76320	2187		d__Bacteria;p__Proteobacteria;c__Gammaproteobacteria;o__Burkholderiales;f__Rhodocyclaceae;g__Propionivibrio;s__	10	1.94064			t4cp1;G_tfc7;G_tfc8	Effluent	State A	Week 1
BIN0045	278575	1	k101_76320	2187		Unclassified	10	8.94071			t4cp1;G_tfc7;G_tfc8	Effluent	State A	Week 1
BIN0094	90346	1	k101_76320	2187		Unclassified	10	27.568			t4cp1;G_tfc7;G_tfc8	Effluent	State A	Week 1
BIN0017	1147380	1	k101_76320	2187		d__Bacteria;p__Proteobacteria;c__Gammaproteobacteria;o__Competibacterales;f__Competibacteraceae;g__RXIX01;s__RXIX01	10	2.17073			t4cp1;G_tfc7;G_tfc8	Effluent	State A	Week 1
BIN0083	54984	1	k101_76320	2187		Unclassified	10	45.2979			t4cp1;G_tfc7;G_tfc8	Effluent	State A	Week 1
BIN0004	1117634	1	k101_76320	2187		d__Bacteria;p__Proteobacteria;c__Gammaproteobacteria;o__Burkholderiales;f__Rhodocyclaceae;g__Azonexus;s__Azonexus	10	2.22851			t4cp1;G_tfc7;G_tfc8	Effluent	State A	Week 1
BIN0094	90346	1	k101_76320	2187		Unclassified	10	27.568			t4cp1;G_tfc7;G_tfc8	Effluent	State A	Week 1
BIN0000	1283420	1	k101_76320	2187		d__Bacteria;p__Proteobacteria;c__Gammaproteobacteria;o__Burkholderiales;f__Rhodocyclaceae;g__Propionivibrio;s__	10	1.94064			t4cp1;G_tfc7;G_tfc8	Effluent	State A	Week 1
BIN0004	1117634	1	k101_76320	2187		d__Bacteria;p__Proteobacteria;c__Gammaproteobacteria;o__Burkholderiales;f__Rhodocyclaceae;g__Azonexus;s__Azonexus	10	2.22851			t4cp1;G_tfc7;G_tfc8	Effluent	State A	Week 1
BIN0021	969265	1	k101_76320	2187		d__Bacteria;p__Proteobacteria;c__Gammaproteobacteria;o__Burkholderiales;f__Rhodocyclaceae;g__Azonexus;s__Azonexus	10	2.56963			t4cp1;G_tfc7;G_tfc8	Effluent	State A	Week 1
BIN0088	94114	1	k101_76320	2187		Unclassified	10	26.4643			t4cp1;G_tfc7;G_tfc8	Effluent	State A	Week 1
BIN0060	163723	1	k101_76320	2187		Unclassified	10	15.2126			t4cp1;G_tfc7;G_tfc8	Effluent	State A	Week 1
BIN0017	1147380	1	k101_76320	2187		d__Bacteria;p__Proteobacteria;c__Gammaproteobacteria;o__Competibacterales;f__Competibacteraceae;g__RXIX01;s__RXIX01	10	2.17073			t4cp1;G_tfc7;G_tfc8	Effluent	State A	Week 1
BIN0015	794828	1	k101_76320	2187		d__Bacteria;p__Actinobacteriota;c__Acidimicrobiia;o__Acidimicrobiales;f__Microtrichaceae;g__UBA11034;s__	10	3.13358			t4cp1;G_tfc7;G_tfc8	Effluent	State A	Week 1
BIN0021	969265	1	k101_76320	2187		d__Bacteria;p__Proteobacteria;c__Gammaproteobacteria;o__Burkholderiales;f__Rhodocyclaceae;g__Azonexus;s__Azonexus	10	2.56963			t4cp1;G_tfc7;G_tfc8	Effluent	State A	Week 1
BIN0088	94114	1	k101_76320	2187		Unclassified	10	26.4643			t4cp1;G_tfc7;G_tfc8	Effluent	State A	Week 1
BIN0046	121528	1	k101_76320	2187		Unclassified	10	20.4945			t4cp1;G_tfc7;G_tfc8	Effluent	State A	Week 1
BIN0009	395315	1	k101_76320	2187		d__Bacteria;p__Bacteroidota;c__Bacteroidia;o__Chitinophagales;f__JADIYW01;g__JADJSS01;s__	10	6.30044			t4cp1;G_tfc7;G_tfc8	Effluent	State A	Week 1
BIN0024	2137003	1	k101_76320	2187		d__Bacteria;p__Bacteroidota;c__Bacteroidia;o__AKYH767-A;f__OLB10;g__OLB10;s__OLB10	10	1.16549			t4cp1;G_tfc7;G_tfc8	Effluent	State A	Week 1
BIN0026	729178	1	k101_76320	2187		d__Bacteria;p__Proteobacteria;c__Gammaproteobacteria;o__Burkholderiales;f__Burkholderiaceae;g__Acidovorax;s__Acidovorax	10	3.41571			t4cp1;G_tfc7;G_tfc8	Effluent	State A	Week 1
BIN0086	108999	1	k101_76320	2187		Unclassified	10	22.8503			t4cp1;G_tfc7;G_tfc8	Effluent	State A	Week 1
BIN0060	163723	1	k101_76320	2187		Unclassified	10	15.2126			t4cp1;G_tfc7;G_tfc8	Effluent	State A	Week 1
BIN0020	884757	1	k101_76320	2187		d__Bacteria;p__Proteobacteria;c__Gammaproteobacteria;o__Competibacterales;f__Competibacteraceae;g__RXIV01;s__RXIV01	10	2.81507			t4cp1;G_tfc7;G_tfc8	Effluent	State A	Week 1
BIN0002	1351688	1	k101_76320	2187		d__Bacteria;p__Proteobacteria;c__Gammaproteobacteria;o__Burkholderiales;f__Rhodocyclaceae;g__Zoogloea;s__	10	1.84263			t4cp1;G_tfc7;G_tfc8	Effluent	State A	Week 1
BIN0037	482420	1	k101_76320	2187		Unclassified	10	5.16284			t4cp1;G_tfc7;G_tfc8	Effluent	State A	Week 1
BIN0024	2137003	1	k101_76320	2187		d__Bacteria;p__Bacteroidota;c__Bacteroidia;o__AKYH767-A;f__OLB10;g__OLB10;s__OLB10	10	1.16549			t4cp1;G_tfc7;G_tfc8	Effluent	State A	Week 1
BIN0010	701007	1	k101_76320	2187		d__Bacteria;p__Proteobacteria;c__Gammaproteobacteria;o__Xanthomonadales;f__Xanthomonadaceae;g__Thermomonas;s__	10	3.55297			t4cp1;G_tfc7;G_tfc8	Effluent	State A	Week 1
BIN0037	482420	1	k101_76320	2187		Unclassified	10	5.16284			t4cp1;G_tfc7;G_tfc8	Effluent	State A	Week 1
BIN0094	90346	1	k101_76320	2187		Unclassified	10	27.568			t4cp1;G_tfc7;G_tfc8	Effluent	State A	Week 1
BIN0002	1351688	1	k101_76320	2187		d__Bacteria;p__Proteobacteria;c__Gammaproteobacteria;o__Burkholderiales;f__Rhodocyclaceae;g__Zoogloea;s__	10	1.84263			t4cp1;G_tfc7;G_tfc8	Effluent	State A	Week 1
BIN0026	729178	1	k101_76320	2187		d__Bacteria;p__Proteobacteria;c__Gammaproteobacteria;o__Burkholderiales;f__Burkholderiaceae;g__Acidovorax;s__Acidovorax	10	3.41571			t4cp1;G_tfc7;G_tfc8	Effluent	State A	Week 1
BIN0021	969265	1	k101_76320	2187		d__Bacteria;p__Proteobacteria;c__Gammaproteobacteria;o__Burkholderiales;f__Rhodocyclaceae;g__Azonexus;s__Azonexus	10	2.56963			t4cp1;G_tfc7;G_tfc8	Effluent	State A	Week 1
BIN0027	873255	1	k101_76320	2187		d__Bacteria;p__Proteobacteria;c__Gammaproteobacteria;o__Burkholderiales;f__Rhodocyclaceae;g__Azonexus;s__Azonexus	10	2.85215			t4cp1;G_tfc7;G_tfc8	Effluent	State A	Week 1
BIN0004	1117634	1	k101_76320	2187		d__Bacteria;p__Proteobacteria;c__Gammaproteobacteria;o__Burkholderiales;f__Rhodocyclaceae;g__Azonexus;s__Azonexus	10	2.22851			t4cp1;G_tfc7;G_tfc8	Effluent	State A	Week 1
BIN0002	1351688	1	k101_76320	2187		d__Bacteria;p__Proteobacteria;c__Gammaproteobacteria;o__Burkholderiales;f__Rhodocyclaceae;g__Zoogloea;s__	10	1.84263			t4cp1;G_tfc7;G_tfc8	Effluent	State A	Week 1
BIN0005	392304	1	k101_76320	2187		d__Bacteria;p__Bacteroidota;c__Bacteroidia;o__Chitinophagales;f__Chitinophagaceae;g__JJ008;s__	10	6.34879			t4cp1;G_tfc7;G_tfc8	Effluent	State A	Week 1
BIN0010	701007	1	k101_76320	2187		d__Bacteria;p__Proteobacteria;c__Gammaproteobacteria;o__Xanthomonadales;f__Xanthomonadaceae;g__Thermomonas;s__	10	3.55297			t4cp1;G_tfc7;G_tfc8	Effluent	State A	Week 1
BIN0000	1283420	1	k101_76320	2187		d__Bacteria;p__Proteobacteria;c__Gammaproteobacteria;o__Burkholderiales;f__Rhodocyclaceae;g__Propionivibrio;s__	10	1.94064			t4cp1;G_tfc7;G_tfc8	Effluent	State A	Week 1
BIN0026	729178	1	k101_76320	2187		d__Bacteria;p__Proteobacteria;c__Gammaproteobacteria;o__Burkholderiales;f__Burkholderiaceae;g__Acidovorax;s__Acidovorax	10	3.41571			t4cp1;G_tfc7;G_tfc8	Effluent	State A	Week 1
BIN0024	2137003	2	k101_76320	2187		d__Bacteria;p__Bacteroidota;c__Bacteroidia;o__AKYH767-A;f__OLB10;g__OLB10;s__OLB10	10	2.33098			t4cp1;G_tfc7;G_tfc8	Effluent	State A	Week 1
BIN0021	969265	1	k101_76320	2187		d__Bacteria;p__Proteobacteria;c__Gammaproteobacteria;o__Burkholderiales;f__Rhodocyclaceae;g__Azonexus;s__Azonexus	10	2.56963			t4cp1;G_tfc7;G_tfc8	Effluent	State A	Week 1
BIN0021	969265	1	k101_76320	2187		d__Bacteria;p__Proteobacteria;c__Gammaproteobacteria;o__Burkholderiales;f__Rhodocyclaceae;g__Azonexus;s__Azonexus	10	2.56963			t4cp1;G_tfc7;G_tfc8	Effluent	State A	Week 1
BIN0002	1351688	1	k101_76320	2187		d__Bacteria;p__Proteobacteria;c__Gammaproteobacteria;o__Burkholderiales;f__Rhodocyclaceae;g__Zoogloea;s__	10	1.84263			t4cp1;G_tfc7;G_tfc8	Effluent	State A	Week 1
BIN0045	278575	1	k101_76320	2187		Unclassified	10	8.94071			t4cp1;G_tfc7;G_tfc8	Effluent	State A	Week 1
BIN0017	1147380	1	k101_76320	2187		d__Bacteria;p__Proteobacteria;c__Gammaproteobacteria;o__Competibacterales;f__Competibacteraceae;g__RXIX01;s__RXIX01	10	2.17073			t4cp1;G_tfc7;G_tfc8	Effluent	State A	Week 1
BIN0002	1351688	1	k101_76320	2187		d__Bacteria;p__Proteobacteria;c__Gammaproteobacteria;o__Burkholderiales;f__Rhodocyclaceae;g__Zoogloea;s__	10	1.84263			t4cp1;G_tfc7;G_tfc8	Effluent	State A	Week 1
BIN0025	939350	1	k101_76320	2187		d__Bacteria;p__Actinobacteriota;c__Actinomycetia;o__Actinomycetales;f__Dermatophilaceae;g__GCA-2748155;s__	10	2.65147			t4cp1;G_tfc7;G_tfc8	Effluent	State A	Week 1
BIN0060	163723	1	k101_76320	2187		Unclassified	10	15.2126			t4cp1;G_tfc7;G_tfc8	Effluent	State A	Week 1
BIN0032	560830	1	k101_76320	2187		d__Bacteria;p__Proteobacteria;c__Gammaproteobacteria;o__Burkholderiales;f__Burkholderiaceae;g__Acidovorax;s__Acidovorax	10	4.44102			t4cp1;G_tfc7;G_tfc8	Effluent	State A	Week 1
BIN0045	278575	1	k101_76320	2187		Unclassified	10	8.94071			t4cp1;G_tfc7;G_tfc8	Effluent	State A	Week 1
BIN0060	163723	1	k101_76320	2187		Unclassified	10	15.2126			t4cp1;G_tfc7;G_tfc8	Effluent	State A	Week 1
BIN0005	392304	1	k101_76320	2187		d__Bacteria;p__Bacteroidota;c__Bacteroidia;o__Chitinophagales;f__Chitinophagaceae;g__JJ008;s__	10	6.34879			t4cp1;G_tfc7;G_tfc8	Effluent	State A	Week 1
BIN0004	1117634	1	k101_76320	2187		d__Bacteria;p__Proteobacteria;c__Gammaproteobacteria;o__Burkholderiales;f__Rhodocyclaceae;g__Azonexus;s__Azonexus	10	2.22851			t4cp1;G_tfc7;G_tfc8	Effluent	State A	Week 1
BIN0045	278575	1	k101_76320	2187		Unclassified	10	8.94071			t4cp1;G_tfc7;G_tfc8	Effluent	State A	Week 1
BIN0024	2137003	1	k101_76320	2187		d__Bacteria;p__Bacteroidota;c__Bacteroidia;o__AKYH767-A;f__OLB10;g__OLB10;s__OLB10	10	1.16549			t4cp1;G_tfc7;G_tfc8	Effluent	State A	Week 1
BIN0010	701007	1	k101_76320	2187		d__Bacteria;p__Proteobacteria;c__Gammaproteobacteria;o__Xanthomonadales;f__Xanthomonadaceae;g__Thermomonas;s__	10	3.55297			t4cp1;G_tfc7;G_tfc8	Effluent	State A	Week 1
BIN0024	2137003	1	k101_76320	2187		d__Bacteria;p__Bacteroidota;c__Bacteroidia;o__AKYH767-A;f__OLB10;g__OLB10;s__OLB10	10	1.16549			t4cp1;G_tfc7;G_tfc8	Effluent	State A	Week 1
BIN0020	884757	1	k101_76320	2187		d__Bacteria;p__Proteobacteria;c__Gammaproteobacteria;o__Competibacterales;f__Competibacteraceae;g__RXIV01;s__RXIV01	10	2.81507			t4cp1;G_tfc7;G_tfc8	Effluent	State A	Week 1
BIN0032	560830	1	k101_76320	2187		d__Bacteria;p__Proteobacteria;c__Gammaproteobacteria;o__Burkholderiales;f__Burkholderiaceae;g__Acidovorax;s__Acidovorax	10	4.44102			t4cp1;G_tfc7;G_tfc8	Effluent	State A	Week 1
BIN0004	1117634	1	k101_76320	2187		d__Bacteria;p__Proteobacteria;c__Gammaproteobacteria;o__Burkholderiales;f__Rhodocyclaceae;g__Azonexus;s__Azonexus	10	2.22851			t4cp1;G_tfc7;G_tfc8	Effluent	State A	Week 1
BIN0060	163723	1	k101_76320	2187		Unclassified	10	15.2126			t4cp1;G_tfc7;G_tfc8	Effluent	State A	Week 1
BIN0035	451759	1	k101_76320	2187		d__Bacteria;p__Bacteroidota;c__Bacteroidia;o__Chitinophagales;f__Saprospiraceae;g__OLB8;s__	10	5.51324			t4cp1;G_tfc7;G_tfc8	Effluent	State A	Week 1
BIN0037	482420	1	k101_76320	2187		Unclassified	10	5.16284			t4cp1;G_tfc7;G_tfc8	Effluent	State A	Week 1
BIN0006	1944613	1	k101_76320	2187		d__Bacteria;p__Proteobacteria;c__Gammaproteobacteria;o__Enterobacterales;f__Aeromonadaceae;g__Tolumonas;s__Tolumonas	10	1.2808			t4cp1;G_tfc7;G_tfc8	Effluent	State A	Week 1
BIN0021	969265	1	k101_76320	2187		d__Bacteria;p__Proteobacteria;c__Gammaproteobacteria;o__Burkholderiales;f__Rhodocyclaceae;g__Azonexus;s__Azonexus	10	2.56963			t4cp1;G_tfc7;G_tfc8	Effluent	State A	Week 1
BIN0002	1351688	1	k101_76320	2187		d__Bacteria;p__Proteobacteria;c__Gammaproteobacteria;o__Burkholderiales;f__Rhodocyclaceae;g__Zoogloea;s__	10	1.84263			t4cp1;G_tfc7;G_tfc8	Effluent	State A	Week 1
BIN0036	283729	1	k101_76320	2187		d__Bacteria;p__Proteobacteria;c__Gammaproteobacteria;o__Burkholderiales;f__Burkholderiaceae;g__JAABQG01;s__	10	8.7783			t4cp1;G_tfc7;G_tfc8	Effluent	State A	Week 1
BIN0006	1944613	1	k101_76320	2187		d__Bacteria;p__Proteobacteria;c__Gammaproteobacteria;o__Enterobacterales;f__Aeromonadaceae;g__Tolumonas;s__Tolumonas	10	1.2808			t4cp1;G_tfc7;G_tfc8	Effluent	State A	Week 1
BIN0037	482420	1	k101_76320	2187		Unclassified	10	5.16284			t4cp1;G_tfc7;G_tfc8	Effluent	State A	Week 1
BIN0073	363168	3	k101_76320	2187		Unclassified	10	20.5744			t4cp1;G_tfc7;G_tfc8	Effluent	State A	Week 1
BIN0060	163723	1	k101_76320	2187		Unclassified	10	15.2126			t4cp1;G_tfc7;G_tfc8	Effluent	State A	Week 1
BIN0010	701007	1	k101_76320	2187		d__Bacteria;p__Proteobacteria;c__Gammaproteobacteria;o__Xanthomonadales;f__Xanthomonadaceae;g__Thermomonas;s__	10	3.55297			t4cp1;G_tfc7;G_tfc8	Effluent	State A	Week 1
BIN0002	1351688	1	k101_76320	2187		d__Bacteria;p__Proteobacteria;c__Gammaproteobacteria;o__Burkholderiales;f__Rhodocyclaceae;g__Zoogloea;s__	10	1.84263			t4cp1;G_tfc7;G_tfc8	Effluent	State A	Week 1
BIN0026	729178	1	k101_76320	2187		d__Bacteria;p__Proteobacteria;c__Gammaproteobacteria;o__Burkholderiales;f__Burkholderiaceae;g__Acidovorax;s__Acidovorax	10	3.41571			t4cp1;G_tfc7;G_tfc8	Effluent	State A	Week 1
BIN0045	278575	1	k101_76320	2187		Unclassified	10	8.94071			t4cp1;G_tfc7;G_tfc8	Effluent	State A	Week 1
BIN0006	1944613	1	k101_76320	2187		d__Bacteria;p__Proteobacteria;c__Gammaproteobacteria;o__Enterobacterales;f__Aeromonadaceae;g__Tolumonas;s__Tolumonas	10	1.2808			t4cp1;G_tfc7;G_tfc8	Effluent	State A	Week 1
BIN0014	2396589	1	k101_76320	2187		d__Bacteria;p__Bacteroidota;c__Bacteroidia;o__Bacteroidales;f__Bacteroidaceae;g__Bacteroides;s__Bacteroides	10	1.03925			t4cp1;G_tfc7;G_tfc8	Effluent	State A	Week 1
BIN0026	729178	1	k101_76320	2187		d__Bacteria;p__Proteobacteria;c__Gammaproteobacteria;o__Burkholderiales;f__Burkholderiaceae;g__Acidovorax;s__Acidovorax	10	3.41571			t4cp1;G_tfc7;G_tfc8	Effluent	State A	Week 1
BIN0088	94114	2	k101_76320	2187		Unclassified	10	52.9285			t4cp1;G_tfc7;G_tfc8	Effluent	State A	Week 1
BIN0017	1147380	1	k101_76320	2187		d__Bacteria;p__Proteobacteria;c__Gammaproteobacteria;o__Competibacterales;f__Competibacteraceae;g__RXIX01;s__RXIX01	10	2.17073			t4cp1;G_tfc7;G_tfc8	Effluent	State A	Week 1
BIN0000	1283420	1	k101_76320	2187		d__Bacteria;p__Proteobacteria;c__Gammaproteobacteria;o__Burkholderiales;f__Rhodocyclaceae;g__Propionivibrio;s__	10	1.94064			t4cp1;G_tfc7;G_tfc8	Effluent	State A	Week 1
BIN0045	278575	1	k101_76320	2187		Unclassified	10	8.94071			t4cp1;G_tfc7;G_tfc8	Effluent	State A	Week 1
BIN0004	1117634	1	k101_76320	2187		d__Bacteria;p__Proteobacteria;c__Gammaproteobacteria;o__Burkholderiales;f__Rhodocyclaceae;g__Azonexus;s__Azonexus	10	2.22851			t4cp1;G_tfc7;G_tfc8	Effluent	State A	Week 1
BIN0037	482420	1	k101_76320	2187		Unclassified	10	5.16284			t4cp1;G_tfc7;G_tfc8	Effluent	State A	Week 1
BIN0013	1230170	1	k101_76320	2187		d__Bacteria;p__Proteobacteria;c__Gammaproteobacteria;o__Burkholderiales;f__Aquaspirillaceae;g__Rivicola;s__Rivicola	10	2.02464			t4cp1;G_tfc7;G_tfc8	Effluent	State A	Week 1
BIN0045	278575	7	k101_76320	2187		Unclassified	10	62.5849			t4cp1;G_tfc7;G_tfc8	Effluent	State A	Week 1
BIN0024	2137003	1	k101_76320	2187		d__Bacteria;p__Bacteroidota;c__Bacteroidia;o__AKYH767-A;f__OLB10;g__OLB10;s__OLB10	10	1.16549			t4cp1;G_tfc7;G_tfc8	Effluent	State A	Week 1
BIN0060	163723	1	k101_76320	2187		Unclassified	10	15.2126			t4cp1;G_tfc7;G_tfc8	Effluent	State A	Week 1
BIN0008	4591991	1	k101_76320	2187		d__Bacteria;p__Bacteroidota;c__Bacteroidia;o__Flavobacteriales;f__Weeksellaceae;g__Cloacibacterium;s__	10	0.542392			t4cp1;G_tfc7;G_tfc8	Effluent	State A	Week 1
BIN0045	278575	1	k101_76320	2187		Unclassified	10	8.94071			t4cp1;G_tfc7;G_tfc8	Effluent	State A	Week 1
BIN0032	560830	1	k101_76320	2187		d__Bacteria;p__Proteobacteria;c__Gammaproteobacteria;o__Burkholderiales;f__Burkholderiaceae;g__Acidovorax;s__Acidovorax	10	4.44102			t4cp1;G_tfc7;G_tfc8	Effluent	State A	Week 1
BIN0021	969265	1	k101_76320	2187		d__Bacteria;p__Proteobacteria;c__Gammaproteobacteria;o__Burkholderiales;f__Rhodocyclaceae;g__Azonexus;s__Azonexus	10	2.56963			t4cp1;G_tfc7;G_tfc8	Effluent	State A	Week 1
BIN0017	1147380	1	k101_76320	2187		d__Bacteria;p__Proteobacteria;c__Gammaproteobacteria;o__Competibacterales;f__Competibacteraceae;g__RXIX01;s__RXIX01	10	2.17073			t4cp1;G_tfc7;G_tfc8	Effluent	State A	Week 1
BIN0037	482420	1	k101_76320	2187		Unclassified	10	5.16284			t4cp1;G_tfc7;G_tfc8	Effluent	State A	Week 1
BIN0060	163723	1	k101_76320	2187		Unclassified	10	15.2126			t4cp1;G_tfc7;G_tfc8	Effluent	State A	Week 1
BIN0021	969265	1	k101_76320	2187		d__Bacteria;p__Proteobacteria;c__Gammaproteobacteria;o__Burkholderiales;f__Rhodocyclaceae;g__Azonexus;s__Azonexus	10	2.56963			t4cp1;G_tfc7;G_tfc8	Effluent	State A	Week 1
BIN0009	395315	1	k101_76320	2187		d__Bacteria;p__Bacteroidota;c__Bacteroidia;o__Chitinophagales;f__JADIYW01;g__JADJSS01;s__	10	6.30044			t4cp1;G_tfc7;G_tfc8	Effluent	State A	Week 1
BIN0045	278575	1	k101_76320	2187		Unclassified	10	8.94071			t4cp1;G_tfc7;G_tfc8	Effluent	State A	Week 1
BIN0004	1117634	1	k101_76320	2187		d__Bacteria;p__Proteobacteria;c__Gammaproteobacteria;o__Burkholderiales;f__Rhodocyclaceae;g__Azonexus;s__Azonexus	10	2.22851			t4cp1;G_tfc7;G_tfc8	Effluent	State A	Week 1
BIN0045	278575	1	k101_76320	2187		Unclassified	10	8.94071			t4cp1;G_tfc7;G_tfc8	Effluent	State A	Week 1
BIN0027	873255	1	k101_76320	2187		d__Bacteria;p__Proteobacteria;c__Gammaproteobacteria;o__Burkholderiales;f__Rhodocyclaceae;g__Azonexus;s__Azonexus	10	2.85215			t4cp1;G_tfc7;G_tfc8	Effluent	State A	Week 1
BIN0024	2137003	1	k101_76320	2187		d__Bacteria;p__Bacteroidota;c__Bacteroidia;o__AKYH767-A;f__OLB10;g__OLB10;s__OLB10	10	1.16549			t4cp1;G_tfc7;G_tfc8	Effluent	State A	Week 1
BIN0024	2137003	1	k101_76320	2187		d__Bacteria;p__Bacteroidota;c__Bacteroidia;o__AKYH767-A;f__OLB10;g__OLB10;s__OLB10	10	1.16549			t4cp1;G_tfc7;G_tfc8	Effluent	State A	Week 1
BIN0045	278575	1	k101_76320	2187		Unclassified	10	8.94071			t4cp1;G_tfc7;G_tfc8	Effluent	State A	Week 1
BIN0028	756381	1	k101_453382	3552		d__Bacteria;p__Bacteroidota;c__Bacteroidia;o__Chitinophagales;f__Chitinophagaceae;g__Niabella;s__	No Cluster Assigned	2.02745				Effluent	State A	Week 1
BIN0028	756381	1	k101_775874	1281		d__Bacteria;p__Bacteroidota;c__Bacteroidia;o__Chitinophagales;f__Chitinophagaceae;g__Niabella;s__	No Cluster Assigned	5.62177			F_traN	Effluent	State A	Week 1
BIN0059	52927	2	k101_360360	6287		Unclassified	No Cluster Assigned	32.7395			MOBP2	Effluent	State A	Week 1
BIN0018	694998	3	k101_386309	2190		d__Bacteria;p__Proteobacteria;c__Gammaproteobacteria;o__Pseudomonadales;f__Moraxellaceae;g__Acinetobacter;s__Acinetobacter	No Cluster Assigned	10.7363			MOBQ	Effluent	State A	Week 1
BIN0026	729178	1	k101_170907	3502		d__Bacteria;p__Proteobacteria;c__Gammaproteobacteria;o__Burkholderiales;f__Burkholderiaceae;g__Acidovorax;s__Acidovorax	No Cluster Assigned	2.13311				Effluent	State A	Week 1
BIN0032	560830	2	k101_592487	5713		d__Bacteria;p__Proteobacteria;c__Gammaproteobacteria;o__Burkholderiales;f__Burkholderiaceae;g__Acidovorax;s__Acidovorax	No Cluster Assigned	3.40014				Effluent	State A	Week 1
BIN0032	560830	1	k101_615685	1010		d__Bacteria;p__Proteobacteria;c__Gammaproteobacteria;o__Burkholderiales;f__Burkholderiaceae;g__Acidovorax;s__Acidovorax	No Cluster Assigned	9.61635			F_traG	Effluent	State A	Week 1
BIN0032	560830	13	k101_1161623	1120		d__Bacteria;p__Proteobacteria;c__Gammaproteobacteria;o__Burkholderiales;f__Burkholderiaceae;g__Acidovorax;s__Acidovorax	No Cluster Assigned	112.734				Effluent	State A	Week 1
BIN0016	10438569	1	k101_398689	6283		d__Bacteria;p__Campylobacterota;c__Campylobacteria;o__Campylobacterales;f__Arcobacteraceae;g__Aliarcobacter;s__	No Cluster Assigned	0.0830529				Effluent	State A	Week 1
BIN0021	969265	1	k101_479664	35411		d__Bacteria;p__Proteobacteria;c__Gammaproteobacteria;o__Burkholderiales;f__Rhodocyclaceae;g__Azonexus;s__Azonexus	No Cluster Assigned	0.158702				Effluent	State A	Week 1
BIN0020	884757	2	k101_107653	10942		d__Bacteria;p__Proteobacteria;c__Gammaproteobacteria;o__Competibacterales;f__Competibacteraceae;g__RXIV01;s__RXIV01	No Cluster Assigned	1.12531				Effluent	State A	Week 1
BIN0025	939350	1	k101_479664	35411		d__Bacteria;p__Actinobacteriota;c__Actinomycetia;o__Actinomycetales;f__Dermatophilaceae;g__GCA-2748155;s__	No Cluster Assigned	0.163756				Effluent	State A	Week 1
BIN0025	939350	1	k101_1410849	9108		d__Bacteria;p__Actinobacteriota;c__Actinomycetia;o__Actinomycetales;f__Dermatophilaceae;g__GCA-2748155;s__	20	0.636667				Effluent	State A	Week 1
BIN0077	76925	1	k101_77649	1769		Unclassified	No Cluster Assigned	40.0283				Effluent	State A	Week 1
BIN0032	560830	1	k101_77649	1769		d__Bacteria;p__Proteobacteria;c__Gammaproteobacteria;o__Burkholderiales;f__Burkholderiaceae;g__Acidovorax;s__Acidovorax	No Cluster Assigned	5.4904				Effluent	State A	Week 1
BIN0013	1230170	1	k101_77649	1769		d__Bacteria;p__Proteobacteria;c__Gammaproteobacteria;o__Burkholderiales;f__Aquaspirillaceae;g__Rivicola;s__Rivicola	No Cluster Assigned	2.50305				Effluent	State A	Week 1
BIN0002	1351688	1	k101_77695	4546		d__Bacteria;p__Proteobacteria;c__Gammaproteobacteria;o__Burkholderiales;f__Rhodocyclaceae;g__Zoogloea;s__	No Cluster Assigned	0.886455				Effluent	State A	Week 1
BIN0026	729178	1	k101_77695	4546		d__Bacteria;p__Proteobacteria;c__Gammaproteobacteria;o__Burkholderiales;f__Burkholderiaceae;g__Acidovorax;s__Acidovorax	No Cluster Assigned	1.64324				Effluent	State A	Week 1
BIN0017	1147380	1	k101_77695	4546		d__Bacteria;p__Proteobacteria;c__Gammaproteobacteria;o__Competibacterales;f__Competibacteraceae;g__RXIX01;s__RXIX01	No Cluster Assigned	1.0443				Effluent	State A	Week 1
BIN0017	1147380	1	k101_77695	4546		d__Bacteria;p__Proteobacteria;c__Gammaproteobacteria;o__Competibacterales;f__Competibacteraceae;g__RXIX01;s__RXIX01	No Cluster Assigned	1.0443				Effluent	State A	Week 1
BIN0017	1147380	1	k101_77695	4546		d__Bacteria;p__Proteobacteria;c__Gammaproteobacteria;o__Competibacterales;f__Competibacteraceae;g__RXIX01;s__RXIX01	No Cluster Assigned	1.0443				Effluent	State A	Week 1
BIN0017	1147380	1	k101_77695	4546		d__Bacteria;p__Proteobacteria;c__Gammaproteobacteria;o__Competibacterales;f__Competibacteraceae;g__RXIX01;s__RXIX01	No Cluster Assigned	1.0443				Effluent	State A	Week 1
BIN0017	1147380	1	k101_77695	4546		d__Bacteria;p__Proteobacteria;c__Gammaproteobacteria;o__Competibacterales;f__Competibacteraceae;g__RXIX01;s__RXIX01	No Cluster Assigned	1.0443				Effluent	State A	Week 1
BIN0017	1147380	1	k101_77695	4546		d__Bacteria;p__Proteobacteria;c__Gammaproteobacteria;o__Competibacterales;f__Competibacteraceae;g__RXIX01;s__RXIX01	No Cluster Assigned	1.0443				Effluent	State A	Week 1
BIN0017	1147380	1	k101_77695	4546		d__Bacteria;p__Proteobacteria;c__Gammaproteobacteria;o__Competibacterales;f__Competibacteraceae;g__RXIX01;s__RXIX01	No Cluster Assigned	1.0443				Effluent	State A	Week 1
BIN0041	130422	1	k101_77695	4546		Unclassified	No Cluster Assigned	9.18719				Effluent	State A	Week 1
BIN0017	1147380	1	k101_77695	4546		d__Bacteria;p__Proteobacteria;c__Gammaproteobacteria;o__Competibacterales;f__Competibacteraceae;g__RXIX01;s__RXIX01	No Cluster Assigned	1.0443				Effluent	State A	Week 1
BIN0017	1147380	2	k101_77695	4546		d__Bacteria;p__Proteobacteria;c__Gammaproteobacteria;o__Competibacterales;f__Competibacteraceae;g__RXIX01;s__RXIX01	No Cluster Assigned	2.0886				Effluent	State A	Week 1
BIN0004	1117634	1	k101_77695	4546		d__Bacteria;p__Proteobacteria;c__Gammaproteobacteria;o__Burkholderiales;f__Rhodocyclaceae;g__Azonexus;s__Azonexus	No Cluster Assigned	1.0721				Effluent	State A	Week 1
BIN0017	1147380	1	k101_77695	4546		d__Bacteria;p__Proteobacteria;c__Gammaproteobacteria;o__Competibacterales;f__Competibacteraceae;g__RXIX01;s__RXIX01	No Cluster Assigned	1.0443				Effluent	State A	Week 1
BIN0017	1147380	1	k101_77695	4546		d__Bacteria;p__Proteobacteria;c__Gammaproteobacteria;o__Competibacterales;f__Competibacteraceae;g__RXIX01;s__RXIX01	No Cluster Assigned	1.0443				Effluent	State A	Week 1
BIN0002	1351688	1	k101_77695	4546		d__Bacteria;p__Proteobacteria;c__Gammaproteobacteria;o__Burkholderiales;f__Rhodocyclaceae;g__Zoogloea;s__	No Cluster Assigned	0.886455				Effluent	State A	Week 1
BIN0017	1147380	1	k101_77695	4546		d__Bacteria;p__Proteobacteria;c__Gammaproteobacteria;o__Competibacterales;f__Competibacteraceae;g__RXIX01;s__RXIX01	No Cluster Assigned	1.0443				Effluent	State A	Week 1
BIN0017	1147380	1	k101_77695	4546		d__Bacteria;p__Proteobacteria;c__Gammaproteobacteria;o__Competibacterales;f__Competibacteraceae;g__RXIX01;s__RXIX01	No Cluster Assigned	1.0443				Effluent	State A	Week 1
BIN0038	429752	1	k101_77695	4546		d__Bacteria;p__Bacteroidota;c__Bacteroidia;o__Chitinophagales;f__Saprospiraceae;g__OLB8;s__	No Cluster Assigned	2.78815				Effluent	State A	Week 1
BIN0017	1147380	12	k101_77695	4546		d__Bacteria;p__Proteobacteria;c__Gammaproteobacteria;o__Competibacterales;f__Competibacteraceae;g__RXIX01;s__RXIX01	No Cluster Assigned	12.5316				Effluent	State A	Week 1
BIN0017	1147380	1	k101_77695	4546		d__Bacteria;p__Proteobacteria;c__Gammaproteobacteria;o__Competibacterales;f__Competibacteraceae;g__RXIX01;s__RXIX01	No Cluster Assigned	1.0443				Effluent	State A	Week 1
BIN0017	1147380	1	k101_77695	4546		d__Bacteria;p__Proteobacteria;c__Gammaproteobacteria;o__Competibacterales;f__Competibacteraceae;g__RXIX01;s__RXIX01	No Cluster Assigned	1.0443				Effluent	State A	Week 1
BIN0017	1147380	1	k101_77695	4546		d__Bacteria;p__Proteobacteria;c__Gammaproteobacteria;o__Competibacterales;f__Competibacteraceae;g__RXIX01;s__RXIX01	No Cluster Assigned	1.0443				Effluent	State A	Week 1
BIN0017	1147380	21	k101_77695	4546		d__Bacteria;p__Proteobacteria;c__Gammaproteobacteria;o__Competibacterales;f__Competibacteraceae;g__RXIX01;s__RXIX01	No Cluster Assigned	21.9303				Effluent	State A	Week 1
BIN0017	1147380	1	k101_77695	4546		d__Bacteria;p__Proteobacteria;c__Gammaproteobacteria;o__Competibacterales;f__Competibacteraceae;g__RXIX01;s__RXIX01	No Cluster Assigned	1.0443				Effluent	State A	Week 1
BIN0017	1147380	1	k101_77695	4546		d__Bacteria;p__Proteobacteria;c__Gammaproteobacteria;o__Competibacterales;f__Competibacteraceae;g__RXIX01;s__RXIX01	No Cluster Assigned	1.0443				Effluent	State A	Week 1
BIN0017	1147380	1	k101_77695	4546		d__Bacteria;p__Proteobacteria;c__Gammaproteobacteria;o__Competibacterales;f__Competibacteraceae;g__RXIX01;s__RXIX01	No Cluster Assigned	1.0443				Effluent	State A	Week 1
BIN0017	1147380	1	k101_77695	4546		d__Bacteria;p__Proteobacteria;c__Gammaproteobacteria;o__Competibacterales;f__Competibacteraceae;g__RXIX01;s__RXIX01	No Cluster Assigned	1.0443				Effluent	State A	Week 1
BIN0017	1147380	2	k101_77695	4546		d__Bacteria;p__Proteobacteria;c__Gammaproteobacteria;o__Competibacterales;f__Competibacteraceae;g__RXIX01;s__RXIX01	No Cluster Assigned	2.0886				Effluent	State A	Week 1
BIN0017	1147380	1	k101_77695	4546		d__Bacteria;p__Proteobacteria;c__Gammaproteobacteria;o__Competibacterales;f__Competibacteraceae;g__RXIX01;s__RXIX01	No Cluster Assigned	1.0443				Effluent	State A	Week 1
BIN0028	756381	1	k101_77695	4546		d__Bacteria;p__Bacteroidota;c__Bacteroidia;o__Chitinophagales;f__Chitinophagaceae;g__Niabella;s__	No Cluster Assigned	1.58414				Effluent	State A	Week 1
BIN0017	1147380	1	k101_77695	4546		d__Bacteria;p__Proteobacteria;c__Gammaproteobacteria;o__Competibacterales;f__Competibacteraceae;g__RXIX01;s__RXIX01	No Cluster Assigned	1.0443				Effluent	State A	Week 1
BIN0026	729178	1	k101_77695	4546		d__Bacteria;p__Proteobacteria;c__Gammaproteobacteria;o__Burkholderiales;f__Burkholderiaceae;g__Acidovorax;s__Acidovorax	No Cluster Assigned	1.64324				Effluent	State A	Week 1
BIN0017	1147380	1	k101_77695	4546		d__Bacteria;p__Proteobacteria;c__Gammaproteobacteria;o__Competibacterales;f__Competibacteraceae;g__RXIX01;s__RXIX01	No Cluster Assigned	1.0443				Effluent	State A	Week 1
BIN0086	108999	1	k101_77695	4546		Unclassified	No Cluster Assigned	10.9929				Effluent	State A	Week 1
BIN0017	1147380	1	k101_77695	4546		d__Bacteria;p__Proteobacteria;c__Gammaproteobacteria;o__Competibacterales;f__Competibacteraceae;g__RXIX01;s__RXIX01	No Cluster Assigned	1.0443				Effluent	State A	Week 1
BIN0027	873255	1	k101_77695	4546		d__Bacteria;p__Proteobacteria;c__Gammaproteobacteria;o__Burkholderiales;f__Rhodocyclaceae;g__Azonexus;s__Azonexus	No Cluster Assigned	1.37212				Effluent	State A	Week 1
BIN0031	410505	1	k101_77695	4546		d__Bacteria;p__Proteobacteria;c__Gammaproteobacteria;o__Enterobacterales;f__Aeromonadaceae;g__Tolumonas;s__	No Cluster Assigned	2.91887				Effluent	State A	Week 1
BIN0017	1147380	1	k101_77695	4546		d__Bacteria;p__Proteobacteria;c__Gammaproteobacteria;o__Competibacterales;f__Competibacteraceae;g__RXIX01;s__RXIX01	No Cluster Assigned	1.0443				Effluent	State A	Week 1
BIN0017	1147380	20	k101_77695	4546		d__Bacteria;p__Proteobacteria;c__Gammaproteobacteria;o__Competibacterales;f__Competibacteraceae;g__RXIX01;s__RXIX01	No Cluster Assigned	20.886				Effluent	State A	Week 1
BIN0017	1147380	3	k101_77695	4546		d__Bacteria;p__Proteobacteria;c__Gammaproteobacteria;o__Competibacterales;f__Competibacteraceae;g__RXIX01;s__RXIX01	No Cluster Assigned	3.13291				Effluent	State A	Week 1
BIN0017	1147380	1	k101_77695	4546		d__Bacteria;p__Proteobacteria;c__Gammaproteobacteria;o__Competibacterales;f__Competibacteraceae;g__RXIX01;s__RXIX01	No Cluster Assigned	1.0443				Effluent	State A	Week 1
BIN0017	1147380	1	k101_77695	4546		d__Bacteria;p__Proteobacteria;c__Gammaproteobacteria;o__Competibacterales;f__Competibacteraceae;g__RXIX01;s__RXIX01	No Cluster Assigned	1.0443				Effluent	State A	Week 1
BIN0017	1147380	1	k101_77695	4546		d__Bacteria;p__Proteobacteria;c__Gammaproteobacteria;o__Competibacterales;f__Competibacteraceae;g__RXIX01;s__RXIX01	No Cluster Assigned	1.0443				Effluent	State A	Week 1
BIN0007	1773453	1	k101_77695	4546		d__Bacteria;p__Proteobacteria;c__Gammaproteobacteria;o__Enterobacterales;f__Aeromonadaceae;g__Aeromonas;s__Aeromonas	No Cluster Assigned	0.675637				Effluent	State A	Week 1
BIN0017	1147380	2	k101_77695	4546		d__Bacteria;p__Proteobacteria;c__Gammaproteobacteria;o__Competibacterales;f__Competibacteraceae;g__RXIX01;s__RXIX01	No Cluster Assigned	2.0886				Effluent	State A	Week 1
BIN0017	1147380	1	k101_77695	4546		d__Bacteria;p__Proteobacteria;c__Gammaproteobacteria;o__Competibacterales;f__Competibacteraceae;g__RXIX01;s__RXIX01	No Cluster Assigned	1.0443				Effluent	State A	Week 1
BIN0001	593846	1	k101_77695	4546		d__Bacteria;p__Proteobacteria;c__Gammaproteobacteria;o__Competibacterales;f__Competibacteraceae;g__Competibacter_A;s__	No Cluster Assigned	2.01771				Effluent	State A	Week 1
BIN0024	2137003	1	k101_77695	4546		d__Bacteria;p__Bacteroidota;c__Bacteroidia;o__AKYH767-A;f__OLB10;g__OLB10;s__OLB10	No Cluster Assigned	0.560697				Effluent	State A	Week 1
BIN0012	1652621	1	k101_77695	4546		d__Bacteria;p__Bacteroidota;c__Bacteroidia;o__Bacteroidales;f__Tannerellaceae;g__Macellibacteroides;s__Macellibacteroides	No Cluster Assigned	0.725037				Effluent	State A	Week 1
BIN0017	1147380	1	k101_77695	4546		d__Bacteria;p__Proteobacteria;c__Gammaproteobacteria;o__Competibacterales;f__Competibacteraceae;g__RXIX01;s__RXIX01	No Cluster Assigned	1.0443				Effluent	State A	Week 1
BIN0017	1147380	2	k101_77695	4546		d__Bacteria;p__Proteobacteria;c__Gammaproteobacteria;o__Competibacterales;f__Competibacteraceae;g__RXIX01;s__RXIX01	No Cluster Assigned	2.0886				Effluent	State A	Week 1
BIN0017	1147380	1	k101_77695	4546		d__Bacteria;p__Proteobacteria;c__Gammaproteobacteria;o__Competibacterales;f__Competibacteraceae;g__RXIX01;s__RXIX01	No Cluster Assigned	1.0443				Effluent	State A	Week 1
BIN0017	1147380	1	k101_77695	4546		d__Bacteria;p__Proteobacteria;c__Gammaproteobacteria;o__Competibacterales;f__Competibacteraceae;g__RXIX01;s__RXIX01	No Cluster Assigned	1.0443				Effluent	State A	Week 1
BIN0017	1147380	2	k101_77695	4546		d__Bacteria;p__Proteobacteria;c__Gammaproteobacteria;o__Competibacterales;f__Competibacteraceae;g__RXIX01;s__RXIX01	No Cluster Assigned	2.0886				Effluent	State A	Week 1
BIN0017	1147380	1	k101_77695	4546		d__Bacteria;p__Proteobacteria;c__Gammaproteobacteria;o__Competibacterales;f__Competibacteraceae;g__RXIX01;s__RXIX01	No Cluster Assigned	1.0443				Effluent	State A	Week 1
BIN0017	1147380	1	k101_77695	4546		d__Bacteria;p__Proteobacteria;c__Gammaproteobacteria;o__Competibacterales;f__Competibacteraceae;g__RXIX01;s__RXIX01	No Cluster Assigned	1.0443				Effluent	State A	Week 1
BIN0017	1147380	1	k101_77695	4546		d__Bacteria;p__Proteobacteria;c__Gammaproteobacteria;o__Competibacterales;f__Competibacteraceae;g__RXIX01;s__RXIX01	No Cluster Assigned	1.0443				Effluent	State A	Week 1
BIN0017	1147380	1	k101_77695	4546		d__Bacteria;p__Proteobacteria;c__Gammaproteobacteria;o__Competibacterales;f__Competibacteraceae;g__RXIX01;s__RXIX01	No Cluster Assigned	1.0443				Effluent	State A	Week 1
BIN0017	1147380	1	k101_77695	4546		d__Bacteria;p__Proteobacteria;c__Gammaproteobacteria;o__Competibacterales;f__Competibacteraceae;g__RXIX01;s__RXIX01	No Cluster Assigned	1.0443				Effluent	State A	Week 1
BIN0017	1147380	1	k101_77695	4546		d__Bacteria;p__Proteobacteria;c__Gammaproteobacteria;o__Competibacterales;f__Competibacteraceae;g__RXIX01;s__RXIX01	No Cluster Assigned	1.0443				Effluent	State A	Week 1
BIN0017	1147380	1	k101_77695	4546		d__Bacteria;p__Proteobacteria;c__Gammaproteobacteria;o__Competibacterales;f__Competibacteraceae;g__RXIX01;s__RXIX01	No Cluster Assigned	1.0443				Effluent	State A	Week 1
BIN0017	1147380	1	k101_77695	4546		d__Bacteria;p__Proteobacteria;c__Gammaproteobacteria;o__Competibacterales;f__Competibacteraceae;g__RXIX01;s__RXIX01	No Cluster Assigned	1.0443				Effluent	State A	Week 1
BIN0017	1147380	1	k101_77695	4546		d__Bacteria;p__Proteobacteria;c__Gammaproteobacteria;o__Competibacterales;f__Competibacteraceae;g__RXIX01;s__RXIX01	No Cluster Assigned	1.0443				Effluent	State A	Week 1
BIN0017	1147380	1	k101_77695	4546		d__Bacteria;p__Proteobacteria;c__Gammaproteobacteria;o__Competibacterales;f__Competibacteraceae;g__RXIX01;s__RXIX01	No Cluster Assigned	1.0443				Effluent	State A	Week 1
BIN0017	1147380	1	k101_77695	4546		d__Bacteria;p__Proteobacteria;c__Gammaproteobacteria;o__Competibacterales;f__Competibacteraceae;g__RXIX01;s__RXIX01	No Cluster Assigned	1.0443				Effluent	State A	Week 1
BIN0017	1147380	1	k101_77695	4546		d__Bacteria;p__Proteobacteria;c__Gammaproteobacteria;o__Competibacterales;f__Competibacteraceae;g__RXIX01;s__RXIX01	No Cluster Assigned	1.0443				Effluent	State A	Week 1
BIN0017	1147380	1	k101_77695	4546		d__Bacteria;p__Proteobacteria;c__Gammaproteobacteria;o__Competibacterales;f__Competibacteraceae;g__RXIX01;s__RXIX01	No Cluster Assigned	1.0443				Effluent	State A	Week 1
BIN0017	1147380	1	k101_77695	4546		d__Bacteria;p__Proteobacteria;c__Gammaproteobacteria;o__Competibacterales;f__Competibacteraceae;g__RXIX01;s__RXIX01	No Cluster Assigned	1.0443				Effluent	State A	Week 1
BIN0006	1944613	1	k101_77695	4546		d__Bacteria;p__Proteobacteria;c__Gammaproteobacteria;o__Enterobacterales;f__Aeromonadaceae;g__Tolumonas;s__Tolumonas	No Cluster Assigned	0.616169				Effluent	State A	Week 1
BIN0073	363168	1	k101_77695	4546		Unclassified	No Cluster Assigned	3.29933				Effluent	State A	Week 1
BIN0017	1147380	1	k101_77695	4546		d__Bacteria;p__Proteobacteria;c__Gammaproteobacteria;o__Competibacterales;f__Competibacteraceae;g__RXIX01;s__RXIX01	No Cluster Assigned	1.0443				Effluent	State A	Week 1
BIN0022	781150	1	k101_77695	4546		d__Bacteria;p__Actinobacteriota;c__Actinomycetia;o__Actinomycetales;f__Dermatophilaceae;g__GCA-2748155;s__	No Cluster Assigned	1.53391				Effluent	State A	Week 1
BIN0017	1147380	4	k101_77695	4546		d__Bacteria;p__Proteobacteria;c__Gammaproteobacteria;o__Competibacterales;f__Competibacteraceae;g__RXIX01;s__RXIX01	No Cluster Assigned	4.17721				Effluent	State A	Week 1
BIN0004	1117634	1	k101_77695	4546		d__Bacteria;p__Proteobacteria;c__Gammaproteobacteria;o__Burkholderiales;f__Rhodocyclaceae;g__Azonexus;s__Azonexus	No Cluster Assigned	1.0721				Effluent	State A	Week 1
BIN0010	701007	1	k101_77695	4546		d__Bacteria;p__Proteobacteria;c__Gammaproteobacteria;o__Xanthomonadales;f__Xanthomonadaceae;g__Thermomonas;s__	No Cluster Assigned	1.70927				Effluent	State A	Week 1
BIN0001	593846	1	k101_77695	4546		d__Bacteria;p__Proteobacteria;c__Gammaproteobacteria;o__Competibacterales;f__Competibacteraceae;g__Competibacter_A;s__	No Cluster Assigned	2.01771				Effluent	State A	Week 1
BIN0017	1147380	1	k101_77695	4546		d__Bacteria;p__Proteobacteria;c__Gammaproteobacteria;o__Competibacterales;f__Competibacteraceae;g__RXIX01;s__RXIX01	No Cluster Assigned	1.0443				Effluent	State A	Week 1
BIN0021	969265	1	k101_77695	4546		d__Bacteria;p__Proteobacteria;c__Gammaproteobacteria;o__Burkholderiales;f__Rhodocyclaceae;g__Azonexus;s__Azonexus	No Cluster Assigned	1.23621				Effluent	State A	Week 1
BIN0017	1147380	1	k101_77695	4546		d__Bacteria;p__Proteobacteria;c__Gammaproteobacteria;o__Competibacterales;f__Competibacteraceae;g__RXIX01;s__RXIX01	No Cluster Assigned	1.0443				Effluent	State A	Week 1
BIN0004	1117634	1	k101_77695	4546		d__Bacteria;p__Proteobacteria;c__Gammaproteobacteria;o__Burkholderiales;f__Rhodocyclaceae;g__Azonexus;s__Azonexus	No Cluster Assigned	1.0721				Effluent	State A	Week 1
BIN0017	1147380	1	k101_77695	4546		d__Bacteria;p__Proteobacteria;c__Gammaproteobacteria;o__Competibacterales;f__Competibacteraceae;g__RXIX01;s__RXIX01	No Cluster Assigned	1.0443				Effluent	State A	Week 1
BIN0017	1147380	1	k101_77695	4546		d__Bacteria;p__Proteobacteria;c__Gammaproteobacteria;o__Competibacterales;f__Competibacteraceae;g__RXIX01;s__RXIX01	No Cluster Assigned	1.0443				Effluent	State A	Week 1
BIN0017	1147380	1	k101_77695	4546		d__Bacteria;p__Proteobacteria;c__Gammaproteobacteria;o__Competibacterales;f__Competibacteraceae;g__RXIX01;s__RXIX01	No Cluster Assigned	1.0443				Effluent	State A	Week 1
BIN0017	1147380	1	k101_77695	4546		d__Bacteria;p__Proteobacteria;c__Gammaproteobacteria;o__Competibacterales;f__Competibacteraceae;g__RXIX01;s__RXIX01	No Cluster Assigned	1.0443				Effluent	State A	Week 1
BIN0017	1147380	1	k101_77695	4546		d__Bacteria;p__Proteobacteria;c__Gammaproteobacteria;o__Competibacterales;f__Competibacteraceae;g__RXIX01;s__RXIX01	No Cluster Assigned	1.0443				Effluent	State A	Week 1
BIN0017	1147380	1	k101_77695	4546		d__Bacteria;p__Proteobacteria;c__Gammaproteobacteria;o__Competibacterales;f__Competibacteraceae;g__RXIX01;s__RXIX01	No Cluster Assigned	1.0443				Effluent	State A	Week 1
BIN0017	1147380	3	k101_77695	4546		d__Bacteria;p__Proteobacteria;c__Gammaproteobacteria;o__Competibacterales;f__Competibacteraceae;g__RXIX01;s__RXIX01	No Cluster Assigned	3.13291				Effluent	State A	Week 1
BIN0069	44745	1	k101_77695	4546		Unclassified	No Cluster Assigned	26.7787				Effluent	State A	Week 1
BIN0017	1147380	1	k101_77695	4546		d__Bacteria;p__Proteobacteria;c__Gammaproteobacteria;o__Competibacterales;f__Competibacteraceae;g__RXIX01;s__RXIX01	No Cluster Assigned	1.0443				Effluent	State A	Week 1
BIN0024	2137003	1	k101_77695	4546		d__Bacteria;p__Bacteroidota;c__Bacteroidia;o__AKYH767-A;f__OLB10;g__OLB10;s__OLB10	No Cluster Assigned	0.560697				Effluent	State A	Week 1
BIN0024	2137003	1	k101_77695	4546		d__Bacteria;p__Bacteroidota;c__Bacteroidia;o__AKYH767-A;f__OLB10;g__OLB10;s__OLB10	No Cluster Assigned	0.560697				Effluent	State A	Week 1
BIN0017	1147380	1	k101_77695	4546		d__Bacteria;p__Proteobacteria;c__Gammaproteobacteria;o__Competibacterales;f__Competibacteraceae;g__RXIX01;s__RXIX01	No Cluster Assigned	1.0443				Effluent	State A	Week 1
BIN0017	1147380	1	k101_77695	4546		d__Bacteria;p__Proteobacteria;c__Gammaproteobacteria;o__Competibacterales;f__Competibacteraceae;g__RXIX01;s__RXIX01	No Cluster Assigned	1.0443				Effluent	State A	Week 1
BIN0017	1147380	1	k101_77695	4546		d__Bacteria;p__Proteobacteria;c__Gammaproteobacteria;o__Competibacterales;f__Competibacteraceae;g__RXIX01;s__RXIX01	No Cluster Assigned	1.0443				Effluent	State A	Week 1
BIN0017	1147380	1	k101_77695	4546		d__Bacteria;p__Proteobacteria;c__Gammaproteobacteria;o__Competibacterales;f__Competibacteraceae;g__RXIX01;s__RXIX01	No Cluster Assigned	1.0443				Effluent	State A	Week 1
BIN0017	1147380	1	k101_77695	4546		d__Bacteria;p__Proteobacteria;c__Gammaproteobacteria;o__Competibacterales;f__Competibacteraceae;g__RXIX01;s__RXIX01	No Cluster Assigned	1.0443				Effluent	State A	Week 1
BIN0017	1147380	1	k101_77695	4546		d__Bacteria;p__Proteobacteria;c__Gammaproteobacteria;o__Competibacterales;f__Competibacteraceae;g__RXIX01;s__RXIX01	No Cluster Assigned	1.0443				Effluent	State A	Week 1
BIN0017	1147380	1	k101_77695	4546		d__Bacteria;p__Proteobacteria;c__Gammaproteobacteria;o__Competibacterales;f__Competibacteraceae;g__RXIX01;s__RXIX01	No Cluster Assigned	1.0443				Effluent	State A	Week 1
BIN0017	1147380	1	k101_77695	4546		d__Bacteria;p__Proteobacteria;c__Gammaproteobacteria;o__Competibacterales;f__Competibacteraceae;g__RXIX01;s__RXIX01	No Cluster Assigned	1.0443				Effluent	State A	Week 1
BIN0017	1147380	1	k101_77695	4546		d__Bacteria;p__Proteobacteria;c__Gammaproteobacteria;o__Competibacterales;f__Competibacteraceae;g__RXIX01;s__RXIX01	No Cluster Assigned	1.0443				Effluent	State A	Week 1
BIN0017	1147380	1	k101_77695	4546		d__Bacteria;p__Proteobacteria;c__Gammaproteobacteria;o__Competibacterales;f__Competibacteraceae;g__RXIX01;s__RXIX01	No Cluster Assigned	1.0443				Effluent	State A	Week 1
BIN0017	1147380	1	k101_77695	4546		d__Bacteria;p__Proteobacteria;c__Gammaproteobacteria;o__Competibacterales;f__Competibacteraceae;g__RXIX01;s__RXIX01	No Cluster Assigned	1.0443				Effluent	State A	Week 1
BIN0017	1147380	1	k101_77695	4546		d__Bacteria;p__Proteobacteria;c__Gammaproteobacteria;o__Competibacterales;f__Competibacteraceae;g__RXIX01;s__RXIX01	No Cluster Assigned	1.0443				Effluent	State A	Week 1
BIN0017	1147380	1	k101_77695	4546		d__Bacteria;p__Proteobacteria;c__Gammaproteobacteria;o__Competibacterales;f__Competibacteraceae;g__RXIX01;s__RXIX01	No Cluster Assigned	1.0443				Effluent	State A	Week 1
BIN0017	1147380	2	k101_77695	4546		d__Bacteria;p__Proteobacteria;c__Gammaproteobacteria;o__Competibacterales;f__Competibacteraceae;g__RXIX01;s__RXIX01	No Cluster Assigned	2.0886				Effluent	State A	Week 1
BIN0017	1147380	1	k101_77695	4546		d__Bacteria;p__Proteobacteria;c__Gammaproteobacteria;o__Competibacterales;f__Competibacteraceae;g__RXIX01;s__RXIX01	No Cluster Assigned	1.0443				Effluent	State A	Week 1
BIN0024	2137003	1	k101_77695	4546		d__Bacteria;p__Bacteroidota;c__Bacteroidia;o__AKYH767-A;f__OLB10;g__OLB10;s__OLB10	No Cluster Assigned	0.560697				Effluent	State A	Week 1
BIN0017	1147380	1	k101_77695	4546		d__Bacteria;p__Proteobacteria;c__Gammaproteobacteria;o__Competibacterales;f__Competibacteraceae;g__RXIX01;s__RXIX01	No Cluster Assigned	1.0443				Effluent	State A	Week 1
BIN0017	1147380	2	k101_77695	4546		d__Bacteria;p__Proteobacteria;c__Gammaproteobacteria;o__Competibacterales;f__Competibacteraceae;g__RXIX01;s__RXIX01	No Cluster Assigned	2.0886				Effluent	State A	Week 1
BIN0021	969265	1	k101_77695	4546		d__Bacteria;p__Proteobacteria;c__Gammaproteobacteria;o__Burkholderiales;f__Rhodocyclaceae;g__Azonexus;s__Azonexus	No Cluster Assigned	1.23621				Effluent	State A	Week 1
BIN0051	150373	1	k101_1150191	5490		d__Bacteria;p__Proteobacteria;c__Gammaproteobacteria;o__Burkholderiales;f__Burkholderiaceae;g__Comamonas;s__Comamonas	No Cluster Assigned	6.59813				Effluent	State A	Week 1
BIN0016	10438569	1	k101_322320	5631		d__Bacteria;p__Campylobacterota;c__Campylobacteria;o__Campylobacterales;f__Arcobacteraceae;g__Aliarcobacter;s__	17	0.0926694				Effluent	State A	Week 1
BIN0016	10438569	1	k101_489424	7056		d__Bacteria;p__Campylobacterota;c__Campylobacteria;o__Campylobacterales;f__Arcobacteraceae;g__Aliarcobacter;s__	No Cluster Assigned	0.0739543				Effluent	State A	Week 1
BIN0032	560830	1	k101_335585	13637		d__Bacteria;p__Proteobacteria;c__Gammaproteobacteria;o__Burkholderiales;f__Burkholderiaceae;g__Acidovorax;s__Acidovorax	4	0.712218	MPF_G	mate-pair-formation	MOBH;G_tfc19;G_tfc18;G_tfc22;G_tfc23;G_tfc24;virb4;G_tfc15;G_tfc14	Effluent	State A	Week 1
BIN0032	560830	1	k101_335585	13637		d__Bacteria;p__Proteobacteria;c__Gammaproteobacteria;o__Burkholderiales;f__Burkholderiaceae;g__Acidovorax;s__Acidovorax	4	0.712218	MPF_G	mate-pair-formation	MOBH;G_tfc19;G_tfc18;G_tfc22;G_tfc23;G_tfc24;virb4;G_tfc15;G_tfc14	Effluent	State A	Week 1
BIN0032	560830	1	k101_335585	13637		d__Bacteria;p__Proteobacteria;c__Gammaproteobacteria;o__Burkholderiales;f__Burkholderiaceae;g__Acidovorax;s__Acidovorax	4	0.712218	MPF_T	mate-pair-formation	MOBH;G_tfc19;G_tfc18;G_tfc22;G_tfc23;G_tfc24;virb4;G_tfc15;G_tfc14	Effluent	State A	Week 1
BIN0032	560830	1	k101_335585	13637		d__Bacteria;p__Proteobacteria;c__Gammaproteobacteria;o__Burkholderiales;f__Burkholderiaceae;g__Acidovorax;s__Acidovorax	4	0.712218	MPF_G	mate-pair-formation	MOBH;G_tfc19;G_tfc18;G_tfc22;G_tfc23;G_tfc24;virb4;G_tfc15;G_tfc14	Effluent	State A	Week 1
BIN0032	560830	1	k101_890248	1273		d__Bacteria;p__Proteobacteria;c__Gammaproteobacteria;o__Burkholderiales;f__Burkholderiaceae;g__Acidovorax;s__Acidovorax	No Cluster Assigned	7.62962				Effluent	State A	Week 1
BIN0032	560830	1	k101_1161422	4254		d__Bacteria;p__Proteobacteria;c__Gammaproteobacteria;o__Burkholderiales;f__Burkholderiaceae;g__Acidovorax;s__Acidovorax	7	2.28315				Effluent	State A	Week 1
BIN0000	1283420	1	k101_327926	3530		d__Bacteria;p__Proteobacteria;c__Gammaproteobacteria;o__Burkholderiales;f__Rhodocyclaceae;g__Propionivibrio;s__	No Cluster Assigned	1.20232	MOBP	relaxase		Effluent	State A	Week 1
BIN0000	1283420	1	k101_494502	3821		d__Bacteria;p__Proteobacteria;c__Gammaproteobacteria;o__Burkholderiales;f__Rhodocyclaceae;g__Propionivibrio;s__	22	1.11075				Effluent	State A	Week 1
BIN0000	1283420	1	k101_692719	3100		d__Bacteria;p__Proteobacteria;c__Gammaproteobacteria;o__Burkholderiales;f__Rhodocyclaceae;g__Propionivibrio;s__	13	1.36909				Effluent	State A	Week 1
BIN0002	1351688	1	k101_291496	8073		d__Bacteria;p__Proteobacteria;c__Gammaproteobacteria;o__Burkholderiales;f__Rhodocyclaceae;g__Zoogloea;s__	17	0.499173	MOBP	relaxase	I_traY;MOBP1	Effluent	State A	Week 1
BIN0002	1351688	1	k101_335585	13637		d__Bacteria;p__Proteobacteria;c__Gammaproteobacteria;o__Burkholderiales;f__Rhodocyclaceae;g__Zoogloea;s__	4	0.295507	MPF_G	mate-pair-formation	MOBH;G_tfc19;G_tfc18;G_tfc22;G_tfc23;G_tfc24;virb4;G_tfc15;G_tfc14	Effluent	State A	Week 1
BIN0002	1351688	1	k101_335585	13637		d__Bacteria;p__Proteobacteria;c__Gammaproteobacteria;o__Burkholderiales;f__Rhodocyclaceae;g__Zoogloea;s__	4	0.295507	MPF_G	mate-pair-formation	MOBH;G_tfc19;G_tfc18;G_tfc22;G_tfc23;G_tfc24;virb4;G_tfc15;G_tfc14	Effluent	State A	Week 1
BIN0002	1351688	1	k101_335585	13637		d__Bacteria;p__Proteobacteria;c__Gammaproteobacteria;o__Burkholderiales;f__Rhodocyclaceae;g__Zoogloea;s__	4	0.295507	MPF_T	mate-pair-formation	MOBH;G_tfc19;G_tfc18;G_tfc22;G_tfc23;G_tfc24;virb4;G_tfc15;G_tfc14	Effluent	State A	Week 1
BIN0002	1351688	1	k101_335585	13637		d__Bacteria;p__Proteobacteria;c__Gammaproteobacteria;o__Burkholderiales;f__Rhodocyclaceae;g__Zoogloea;s__	4	0.295507	MPF_G	mate-pair-formation	MOBH;G_tfc19;G_tfc18;G_tfc22;G_tfc23;G_tfc24;virb4;G_tfc15;G_tfc14	Effluent	State A	Week 1
BIN0002	1351688	1	k101_692719	3100		d__Bacteria;p__Proteobacteria;c__Gammaproteobacteria;o__Burkholderiales;f__Rhodocyclaceae;g__Zoogloea;s__	13	1.29994				Effluent	State A	Week 1
BIN0017	1147380	1	k101_107413	4272		d__Bacteria;p__Proteobacteria;c__Gammaproteobacteria;o__Competibacterales;f__Competibacteraceae;g__RXIX01;s__RXIX01	No Cluster Assigned	1.11128	IncQ1	replicon		Effluent	State A	Week 1
BIN0017	1147380	1	k101_107413	4272		d__Bacteria;p__Proteobacteria;c__Gammaproteobacteria;o__Competibacterales;f__Competibacteraceae;g__RXIX01;s__RXIX01	No Cluster Assigned	1.11128	MOBQ	relaxase		Effluent	State A	Week 1
BIN0067	72530	1	k101_692719	3100		Unclassified	13	24.2261				Effluent	State A	Week 1
BIN0067	72530	1	k101_1011200	5172		Unclassified	No Cluster Assigned	14.5207				Effluent	State A	Week 1
BIN0010	701007	1	k101_196642	2681		d__Bacteria;p__Proteobacteria;c__Gammaproteobacteria;o__Xanthomonadales;f__Xanthomonadaceae;g__Thermomonas;s__	No Cluster Assigned	2.8983				Effluent	State A	Week 1
BIN0010	701007	1	k101_1220701	4141		d__Bacteria;p__Proteobacteria;c__Gammaproteobacteria;o__Xanthomonadales;f__Xanthomonadaceae;g__Thermomonas;s__	No Cluster Assigned	1.87644				Effluent	State A	Week 1
BIN0019	450565	1	k101_959893	2673		d__Bacteria;p__Actinobacteriota;c__Actinomycetia;o__Nanopelagicales;f__UBA10799;g__;s__	No Cluster Assigned	4.52279				Effluent	State A	Week 1
BIN0002	1351688	1	k101_374590	2986		d__Bacteria;p__Proteobacteria;c__Gammaproteobacteria;o__Burkholderiales;f__Rhodocyclaceae;g__Zoogloea;s__	No Cluster Assigned	1.34957				Effluent	State A	Week 1
BIN0005	392304	1	k101_105468	3378		d__Bacteria;p__Bacteroidota;c__Bacteroidia;o__Chitinophagales;f__Chitinophagaceae;g__JJ008;s__	No Cluster Assigned	4.11036				Effluent	State A	Week 1
BIN0016	10438569	1	k101_917280	13234		d__Bacteria;p__Campylobacterota;c__Campylobacteria;o__Campylobacterales;f__Arcobacteraceae;g__Aliarcobacter;s__	No Cluster Assigned	0.0394304				Effluent	State A	Week 1
BIN0026	729178	1	k101_335585	13637		d__Bacteria;p__Proteobacteria;c__Gammaproteobacteria;o__Burkholderiales;f__Burkholderiaceae;g__Acidovorax;s__Acidovorax	4	0.547785	MPF_G	mate-pair-formation	MOBH;G_tfc19;G_tfc18;G_tfc22;G_tfc23;G_tfc24;virb4;G_tfc15;G_tfc14	Effluent	State A	Week 1
BIN0026	729178	1	k101_335585	13637		d__Bacteria;p__Proteobacteria;c__Gammaproteobacteria;o__Burkholderiales;f__Burkholderiaceae;g__Acidovorax;s__Acidovorax	4	0.547785	MPF_G	mate-pair-formation	MOBH;G_tfc19;G_tfc18;G_tfc22;G_tfc23;G_tfc24;virb4;G_tfc15;G_tfc14	Effluent	State A	Week 1
BIN0026	729178	1	k101_335585	13637		d__Bacteria;p__Proteobacteria;c__Gammaproteobacteria;o__Burkholderiales;f__Burkholderiaceae;g__Acidovorax;s__Acidovorax	4	0.547785	MPF_T	mate-pair-formation	MOBH;G_tfc19;G_tfc18;G_tfc22;G_tfc23;G_tfc24;virb4;G_tfc15;G_tfc14	Effluent	State A	Week 1
BIN0026	729178	1	k101_335585	13637		d__Bacteria;p__Proteobacteria;c__Gammaproteobacteria;o__Burkholderiales;f__Burkholderiaceae;g__Acidovorax;s__Acidovorax	4	0.547785	MPF_G	mate-pair-formation	MOBH;G_tfc19;G_tfc18;G_tfc22;G_tfc23;G_tfc24;virb4;G_tfc15;G_tfc14	Effluent	State A	Week 1
BIN0026	729178	1	k101_595927	2847		d__Bacteria;p__Proteobacteria;c__Gammaproteobacteria;o__Burkholderiales;f__Burkholderiaceae;g__Acidovorax;s__Acidovorax	No Cluster Assigned	2.62387				Effluent	State A	Week 1
BIN0018	694998	1	k101_386309	2190		d__Bacteria;p__Proteobacteria;c__Gammaproteobacteria;o__Pseudomonadales;f__Moraxellaceae;g__Acinetobacter;s__Acinetobacter	No Cluster Assigned	3.57878			MOBQ	Effluent	State A	Week 1
BIN0009	395315	1	k101_162073	3109		d__Bacteria;p__Bacteroidota;c__Bacteroidia;o__Chitinophagales;f__JADIYW01;g__JADJSS01;s__	No Cluster Assigned	4.43199				Effluent	State A	Week 1
BIN0012	1652621	1	k101_797396	2603		d__Bacteria;p__Bacteroidota;c__Bacteroidia;o__Bacteroidales;f__Tannerellaceae;g__Macellibacteroides;s__Macellibacteroides	No Cluster Assigned	1.26624				Effluent	State A	Week 1
BIN0007	1773453	1	k101_80787	9950		d__Bacteria;p__Proteobacteria;c__Gammaproteobacteria;o__Enterobacterales;f__Aeromonadaceae;g__Aeromonas;s__Aeromonas	No Cluster Assigned	0.308688			t4cp1;F_traE;F_traK;F_traB	Effluent	State A	Week 1
BIN0021	969265	1	k101_80787	9950		d__Bacteria;p__Proteobacteria;c__Gammaproteobacteria;o__Burkholderiales;f__Rhodocyclaceae;g__Azonexus;s__Azonexus	No Cluster Assigned	0.564803			t4cp1;F_traE;F_traK;F_traB	Effluent	State A	Week 1
BIN0007	1773453	1	k101_80787	9950		d__Bacteria;p__Proteobacteria;c__Gammaproteobacteria;o__Enterobacterales;f__Aeromonadaceae;g__Aeromonas;s__Aeromonas	No Cluster Assigned	0.308688			t4cp1;F_traE;F_traK;F_traB	Effluent	State A	Week 1
BIN0007	1773453	1	k101_80787	9950		d__Bacteria;p__Proteobacteria;c__Gammaproteobacteria;o__Enterobacterales;f__Aeromonadaceae;g__Aeromonas;s__Aeromonas	No Cluster Assigned	0.308688			t4cp1;F_traE;F_traK;F_traB	Effluent	State A	Week 1
BIN0066	52233	1	k101_80787	9950		Unclassified	No Cluster Assigned	10.4808			t4cp1;F_traE;F_traK;F_traB	Effluent	State A	Week 1
BIN0007	1773453	1	k101_80787	9950		d__Bacteria;p__Proteobacteria;c__Gammaproteobacteria;o__Enterobacterales;f__Aeromonadaceae;g__Aeromonas;s__Aeromonas	No Cluster Assigned	0.308688			t4cp1;F_traE;F_traK;F_traB	Effluent	State A	Week 1
BIN0007	1773453	1	k101_80787	9950		d__Bacteria;p__Proteobacteria;c__Gammaproteobacteria;o__Enterobacterales;f__Aeromonadaceae;g__Aeromonas;s__Aeromonas	No Cluster Assigned	0.308688			t4cp1;F_traE;F_traK;F_traB	Effluent	State A	Week 1
BIN0037	482420	1	k101_803493	2439		Unclassified	No Cluster Assigned	4.62941			MOBQ	Effluent	State A	Week 1
BIN0077	76925	1	k101_303549	5108		Unclassified	No Cluster Assigned	13.8626				Effluent	State A	Week 1
BIN0077	76925	1	k101_868752	6361		Unclassified	No Cluster Assigned	11.1319				Effluent	State A	Week 1
BIN0010	701007	7	k101_319010	4868		d__Bacteria;p__Proteobacteria;c__Gammaproteobacteria;o__Xanthomonadales;f__Xanthomonadaceae;g__Thermomonas;s__	No Cluster Assigned	11.1735				Effluent	State A	Week 1
BIN0010	701007	1	k101_642581	4042		d__Bacteria;p__Proteobacteria;c__Gammaproteobacteria;o__Xanthomonadales;f__Xanthomonadaceae;g__Thermomonas;s__	No Cluster Assigned	1.9224				Effluent	State A	Week 1
BIN0010	701007	1	k101_1187427	2503		d__Bacteria;p__Proteobacteria;c__Gammaproteobacteria;o__Xanthomonadales;f__Xanthomonadaceae;g__Thermomonas;s__	No Cluster Assigned	3.10441				Effluent	State A	Week 1
BIN0010	701007	1	k101_1220701	4141		d__Bacteria;p__Proteobacteria;c__Gammaproteobacteria;o__Xanthomonadales;f__Xanthomonadaceae;g__Thermomonas;s__	No Cluster Assigned	1.87644				Effluent	State A	Week 1
BIN0018	694998	1	k101_136916	3411		d__Bacteria;p__Proteobacteria;c__Gammaproteobacteria;o__Pseudomonadales;f__Moraxellaceae;g__Acinetobacter;s__Acinetobacter	No Cluster Assigned	2.29772	rep_cluster_1154	replicon	MOBQ	Effluent	State A	Week 1
BIN0008	4591991	1	k101_226223	17489		d__Bacteria;p__Bacteroidota;c__Bacteroidia;o__Flavobacteriales;f__Weeksellaceae;g__Cloacibacterium;s__	No Cluster Assigned	0.0678261				Effluent	State A	Week 1
BIN0067	72530	1	k101_767745	2542		Unclassified	No Cluster Assigned	29.544				Effluent	State A	Week 1
BIN0067	72530	1	k101_959893	2673		Unclassified	No Cluster Assigned	28.0961				Effluent	State A	Week 1
BIN0018	694998	1	k101_642832	3913		d__Bacteria;p__Proteobacteria;c__Gammaproteobacteria;o__Pseudomonadales;f__Moraxellaceae;g__Acinetobacter;s__Acinetobacter	No Cluster Assigned	2.00295				Effluent	State A	Week 1
BIN0038	429752	1	k101_196642	2681		d__Bacteria;p__Bacteroidota;c__Bacteroidia;o__Chitinophagales;f__Saprospiraceae;g__OLB8;s__	No Cluster Assigned	4.72768				Effluent	State A	Week 1
BIN0021	969265	1	k101_291496	8073		d__Bacteria;p__Proteobacteria;c__Gammaproteobacteria;o__Burkholderiales;f__Rhodocyclaceae;g__Azonexus;s__Azonexus	17	0.696122	MOBP	relaxase	I_traY;MOBP1	Effluent	State A	Week 1
BIN0021	969265	1	k101_458456	3977		d__Bacteria;p__Proteobacteria;c__Gammaproteobacteria;o__Burkholderiales;f__Rhodocyclaceae;g__Azonexus;s__Azonexus	No Cluster Assigned	1.41307				Effluent	State A	Week 1
BIN0021	969265	1	k101_494502	3821		d__Bacteria;p__Proteobacteria;c__Gammaproteobacteria;o__Burkholderiales;f__Rhodocyclaceae;g__Azonexus;s__Azonexus	22	1.47076				Effluent	State A	Week 1
BIN0021	969265	1	k101_1085413	5000		d__Bacteria;p__Proteobacteria;c__Gammaproteobacteria;o__Burkholderiales;f__Rhodocyclaceae;g__Azonexus;s__Azonexus	No Cluster Assigned	1.12396				Effluent	State A	Week 1
BIN0094	90346	1	k101_196642	2681		Unclassified	No Cluster Assigned	22.4883				Effluent	State A	Week 1
BIN0094	90346	1	k101_884431	4341		Unclassified	No Cluster Assigned	13.8888				Effluent	State A	Week 1
BIN0002	1351688	1	k101_598578	2435		d__Bacteria;p__Proteobacteria;c__Gammaproteobacteria;o__Burkholderiales;f__Rhodocyclaceae;g__Zoogloea;s__	2	1.65496	MPF_T	mate-pair-formation	T_virB2;T_virB3	Effluent	State A	Week 1
BIN0045	278575	1	k101_1068084	1204		Unclassified	No Cluster Assigned	16.2403				Effluent	State A	Week 1
BIN0001	593846	1	k101_479664	35411		d__Bacteria;p__Proteobacteria;c__Gammaproteobacteria;o__Competibacterales;f__Competibacteraceae;g__Competibacter_A;s__	No Cluster Assigned	0.25903				Effluent	State A	Week 1
BIN0001	593846	1	k101_592487	5713		d__Bacteria;p__Proteobacteria;c__Gammaproteobacteria;o__Competibacterales;f__Competibacteraceae;g__Competibacter_A;s__	No Cluster Assigned	1.60555				Effluent	State A	Week 1
BIN0002	1351688	1	k101_1305632	5177		d__Bacteria;p__Proteobacteria;c__Gammaproteobacteria;o__Burkholderiales;f__Rhodocyclaceae;g__Zoogloea;s__	4	0.778409	MPF_G	mate-pair-formation	G_tfc23;G_tfc24	Effluent	State A	Week 1
BIN0006	1944613	1	k101_400916	6113		d__Bacteria;p__Proteobacteria;c__Gammaproteobacteria;o__Enterobacterales;f__Aeromonadaceae;g__Tolumonas;s__Tolumonas	No Cluster Assigned	0.458221				Effluent	State A	Week 1
BIN0002	1351688	1	k101_291496	8073		d__Bacteria;p__Proteobacteria;c__Gammaproteobacteria;o__Burkholderiales;f__Rhodocyclaceae;g__Zoogloea;s__	17	0.499173	MOBP	relaxase	I_traY;MOBP1	Effluent	State A	Week 1
BIN0002	1351688	1	k101_906879	1057		d__Bacteria;p__Proteobacteria;c__Gammaproteobacteria;o__Burkholderiales;f__Rhodocyclaceae;g__Zoogloea;s__	16	3.81251			F_traU	Effluent	State A	Week 1
BIN0051	150373	1	k101_1051044	5309		d__Bacteria;p__Proteobacteria;c__Gammaproteobacteria;o__Burkholderiales;f__Burkholderiaceae;g__Comamonas;s__Comamonas	No Cluster Assigned	6.82308				Effluent	State A	Week 1
BIN0004	1117634	2	k101_488690	3447		d__Bacteria;p__Proteobacteria;c__Gammaproteobacteria;o__Burkholderiales;f__Rhodocyclaceae;g__Azonexus;s__Azonexus	No Cluster Assigned	2.82782				Effluent	State A	Week 1
BIN0058	180348	1	k101_502144	11349		Unclassified	15	2.6613				Effluent	State A	Week 1
BIN0058	180348	1	k101_525906	4816		Unclassified	6	6.27141	MPF_T	mate-pair-formation	T_virB8;T_virB9;T_virB10	Effluent	State A	Week 1
BIN0058	180348	1	k101_1105273	9384		Unclassified	No Cluster Assigned	3.21857				Effluent	State A	Week 1
BIN0045	278575	1	k101_840992	3055		Unclassified	No Cluster Assigned	6.40043				Effluent	State A	Week 1
BIN0045	278575	1	k101_1008657	1852		Unclassified	2	10.558			T_virB10	Effluent	State A	Week 1
BIN0045	278575	2	k101_1034322	2942		Unclassified	9	13.2925			T_virB6;T_virB5	Effluent	State A	Week 1
BIN0067	72530	1	k101_959893	2673		Unclassified	No Cluster Assigned	28.0961				Effluent	State A	Week 1
BIN0029	714734	1	k101_101817	7985		d__Bacteria;p__Actinobacteriota;c__Actinomycetia;o__Mycobacteriales;f__Mycobacteriaceae;g__Gordonia;s__	No Cluster Assigned	0.954428				Effluent	State A	Week 1
BIN0041	130422	1	k101_360360	6287		Unclassified	No Cluster Assigned	6.64306			MOBP2	Effluent	State A	Week 1
BIN0001	593846	1	k101_502144	11349		d__Bacteria;p__Proteobacteria;c__Gammaproteobacteria;o__Competibacterales;f__Competibacteraceae;g__Competibacter_A;s__	15	0.808223				Effluent	State A	Week 1
BIN0001	593846	1	k101_1082703	4027		d__Bacteria;p__Proteobacteria;c__Gammaproteobacteria;o__Competibacterales;f__Competibacteraceae;g__Competibacter_A;s__	No Cluster Assigned	2.27776			MOBQ	Effluent	State A	Week 1
BIN0013	1230170	1	k101_772073	4641		d__Bacteria;p__Proteobacteria;c__Gammaproteobacteria;o__Burkholderiales;f__Aquaspirillaceae;g__Rivicola;s__Rivicola	No Cluster Assigned	0.954083	MOBP	relaxase		Effluent	State A	Week 1
BIN0028	756381	1	k101_453382	3552		d__Bacteria;p__Bacteroidota;c__Bacteroidia;o__Chitinophagales;f__Chitinophagaceae;g__Niabella;s__	No Cluster Assigned	2.02745				Effluent	State A	Week 1
BIN0051	150373	1	k101_598578	2435		d__Bacteria;p__Proteobacteria;c__Gammaproteobacteria;o__Burkholderiales;f__Burkholderiaceae;g__Comamonas;s__Comamonas	2	14.8763	MPF_T	mate-pair-formation	T_virB2;T_virB3	Effluent	State A	Week 1
BIN0051	150373	1	k101_861199	2523		d__Bacteria;p__Proteobacteria;c__Gammaproteobacteria;o__Burkholderiales;f__Burkholderiaceae;g__Comamonas;s__Comamonas	No Cluster Assigned	14.3574				Effluent	State A	Week 1
BIN0051	150373	1	k101_1068084	1204		d__Bacteria;p__Proteobacteria;c__Gammaproteobacteria;o__Burkholderiales;f__Burkholderiaceae;g__Comamonas;s__Comamonas	No Cluster Assigned	30.0861				Effluent	State A	Week 1
BIN0002	1351688	1	k101_291496	8073		d__Bacteria;p__Proteobacteria;c__Gammaproteobacteria;o__Burkholderiales;f__Rhodocyclaceae;g__Zoogloea;s__	17	0.499173	MOBP	relaxase	I_traY;MOBP1	Effluent	State A	Week 1
BIN0002	1351688	1	k101_595927	2847		d__Bacteria;p__Proteobacteria;c__Gammaproteobacteria;o__Burkholderiales;f__Rhodocyclaceae;g__Zoogloea;s__	No Cluster Assigned	1.41546				Effluent	State A	Week 1
BIN0004	1117634	1	k101_642581	4042		d__Bacteria;p__Proteobacteria;c__Gammaproteobacteria;o__Burkholderiales;f__Rhodocyclaceae;g__Azonexus;s__Azonexus	No Cluster Assigned	1.20578				Effluent	State A	Week 1
BIN0010	701007	1	k101_1116192	5903		d__Bacteria;p__Proteobacteria;c__Gammaproteobacteria;o__Xanthomonadales;f__Xanthomonadaceae;g__Thermomonas;s__	No Cluster Assigned	1.31634				Effluent	State A	Week 1
BIN0017	1147380	1	k101_291496	8073		d__Bacteria;p__Proteobacteria;c__Gammaproteobacteria;o__Competibacterales;f__Competibacteraceae;g__RXIX01;s__RXIX01	17	0.588058	MOBP	relaxase	I_traY;MOBP1	Effluent	State A	Week 1
BIN0017	1147380	1	k101_575156	1348		d__Bacteria;p__Proteobacteria;c__Gammaproteobacteria;o__Competibacterales;f__Competibacteraceae;g__RXIX01;s__RXIX01	No Cluster Assigned	3.52181				Effluent	State A	Week 1
BIN0017	1147380	1	k101_1022666	17274		d__Bacteria;p__Proteobacteria;c__Gammaproteobacteria;o__Competibacterales;f__Competibacteraceae;g__RXIX01;s__RXIX01	20	0.274829				Effluent	State A	Week 1
BIN0017	1147380	1	k101_1224483	5108		d__Bacteria;p__Proteobacteria;c__Gammaproteobacteria;o__Competibacterales;f__Competibacteraceae;g__RXIX01;s__RXIX01	No Cluster Assigned	0.929404				Effluent	State A	Week 1
BIN0067	72530	1	k101_959893	2673		Unclassified	No Cluster Assigned	28.0961				Effluent	State A	Week 1
BIN0067	72530	1	k101_1117198	1944		Unclassified	No Cluster Assigned	38.6321			virb4;T_virB5	Effluent	State A	Week 1
BIN0025	939350	1	k101_1161422	4254		d__Bacteria;p__Actinobacteriota;c__Actinomycetia;o__Actinomycetales;f__Dermatophilaceae;g__GCA-2748155;s__	7	1.36313				Effluent	State A	Week 1
BIN0014	2396589	1	k101_355837	2582		d__Bacteria;p__Bacteroidota;c__Bacteroidia;o__Bacteroidales;f__Bacteroidaceae;g__Bacteroides;s__Bacteroides	No Cluster Assigned	0.880264				Effluent	State A	Week 1
BIN0014	2396589	1	k101_862623	1120		d__Bacteria;p__Bacteroidota;c__Bacteroidia;o__Bacteroidales;f__Bacteroidaceae;g__Bacteroides;s__Bacteroides	No Cluster Assigned	2.02932				Effluent	State A	Week 1
BIN0020	884757	1	k101_622891	3160		d__Bacteria;p__Proteobacteria;c__Gammaproteobacteria;o__Competibacterales;f__Competibacteraceae;g__RXIV01;s__RXIV01	No Cluster Assigned	1.94828				Effluent	State A	Week 1
BIN0002	1351688	1	k101_1305458	1073		d__Bacteria;p__Proteobacteria;c__Gammaproteobacteria;o__Burkholderiales;f__Rhodocyclaceae;g__Zoogloea;s__	21	3.75566			G_tfc8	Effluent	State A	Week 1
BIN0002	1351688	1	k101_1161422	4254		d__Bacteria;p__Proteobacteria;c__Gammaproteobacteria;o__Burkholderiales;f__Rhodocyclaceae;g__Zoogloea;s__	7	0.947303				Effluent	State A	Week 1
BIN0000	1283420	1	k101_229418	5360		d__Bacteria;p__Proteobacteria;c__Gammaproteobacteria;o__Burkholderiales;f__Rhodocyclaceae;g__Propionivibrio;s__	5	0.791825	MPF_G	mate-pair-formation	G_tfc2;G_tfc3;T_virB1;G_tfc5	Effluent	State A	Week 1
BIN0000	1283420	1	k101_1251644	2596		d__Bacteria;p__Proteobacteria;c__Gammaproteobacteria;o__Burkholderiales;f__Rhodocyclaceae;g__Propionivibrio;s__	No Cluster Assigned	1.63489				Effluent	State A	Week 1
BIN0010	701007	1	k101_335585	13637		d__Bacteria;p__Proteobacteria;c__Gammaproteobacteria;o__Xanthomonadales;f__Xanthomonadaceae;g__Thermomonas;s__	4	0.569799	MPF_G	mate-pair-formation	MOBH;G_tfc19;G_tfc18;G_tfc22;G_tfc23;G_tfc24;virb4;G_tfc15;G_tfc14	Effluent	State A	Week 1
BIN0010	701007	1	k101_335585	13637		d__Bacteria;p__Proteobacteria;c__Gammaproteobacteria;o__Xanthomonadales;f__Xanthomonadaceae;g__Thermomonas;s__	4	0.569799	MPF_G	mate-pair-formation	MOBH;G_tfc19;G_tfc18;G_tfc22;G_tfc23;G_tfc24;virb4;G_tfc15;G_tfc14	Effluent	State A	Week 1
BIN0010	701007	1	k101_335585	13637		d__Bacteria;p__Proteobacteria;c__Gammaproteobacteria;o__Xanthomonadales;f__Xanthomonadaceae;g__Thermomonas;s__	4	0.569799	MPF_T	mate-pair-formation	MOBH;G_tfc19;G_tfc18;G_tfc22;G_tfc23;G_tfc24;virb4;G_tfc15;G_tfc14	Effluent	State A	Week 1
BIN0010	701007	1	k101_335585	13637		d__Bacteria;p__Proteobacteria;c__Gammaproteobacteria;o__Xanthomonadales;f__Xanthomonadaceae;g__Thermomonas;s__	4	0.569799	MPF_G	mate-pair-formation	MOBH;G_tfc19;G_tfc18;G_tfc22;G_tfc23;G_tfc24;virb4;G_tfc15;G_tfc14	Effluent	State A	Week 1
BIN0010	701007	1	k101_479664	35411		d__Bacteria;p__Proteobacteria;c__Gammaproteobacteria;o__Xanthomonadales;f__Xanthomonadaceae;g__Thermomonas;s__	No Cluster Assigned	0.219433				Effluent	State A	Week 1
BIN0010	701007	1	k101_1187427	2503		d__Bacteria;p__Proteobacteria;c__Gammaproteobacteria;o__Xanthomonadales;f__Xanthomonadaceae;g__Thermomonas;s__	No Cluster Assigned	3.10441				Effluent	State A	Week 1
BIN0010	701007	1	k101_1298678	4964		d__Bacteria;p__Proteobacteria;c__Gammaproteobacteria;o__Xanthomonadales;f__Xanthomonadaceae;g__Thermomonas;s__	No Cluster Assigned	1.56534				Effluent	State A	Week 1
BIN0028	756381	1	k101_169022	4820		d__Bacteria;p__Bacteroidota;c__Bacteroidia;o__Chitinophagales;f__Chitinophagaceae;g__Niabella;s__	9	1.49408			virb4	Effluent	State A	Week 1
BIN0028	756381	3	k101_453382	3552		d__Bacteria;p__Bacteroidota;c__Bacteroidia;o__Chitinophagales;f__Chitinophagaceae;g__Niabella;s__	No Cluster Assigned	6.08234				Effluent	State A	Week 1
BIN0028	756381	1	k101_699562	3079		d__Bacteria;p__Bacteroidota;c__Bacteroidia;o__Chitinophagales;f__Chitinophagaceae;g__Niabella;s__	No Cluster Assigned	2.3389				Effluent	State A	Week 1
BIN0028	756381	1	k101_854655	3243		d__Bacteria;p__Bacteroidota;c__Bacteroidia;o__Chitinophagales;f__Chitinophagaceae;g__Niabella;s__	No Cluster Assigned	2.22062				Effluent	State A	Week 1
BIN0028	756381	1	k101_1011200	5172		d__Bacteria;p__Bacteroidota;c__Bacteroidia;o__Chitinophagales;f__Chitinophagaceae;g__Niabella;s__	No Cluster Assigned	1.3924				Effluent	State A	Week 1
BIN0028	756381	1	k101_1047425	3698		d__Bacteria;p__Bacteroidota;c__Bacteroidia;o__Chitinophagales;f__Chitinophagaceae;g__Niabella;s__	No Cluster Assigned	1.9474				Effluent	State A	Week 1
BIN0028	756381	1	k101_1301891	13092		d__Bacteria;p__Bacteroidota;c__Bacteroidia;o__Chitinophagales;f__Chitinophagaceae;g__Niabella;s__	No Cluster Assigned	0.550068				Effluent	State A	Week 1
BIN0010	701007	1	k101_1116192	5903		d__Bacteria;p__Proteobacteria;c__Gammaproteobacteria;o__Xanthomonadales;f__Xanthomonadaceae;g__Thermomonas;s__	No Cluster Assigned	1.31634				Effluent	State A	Week 1
BIN0037	482420	1	k101_376193	2201		Unclassified	3	5.13	MPF_G	mate-pair-formation	G_tfc11;G_tfc12;G_tfc13	Effluent	State A	Week 1
BIN0037	482420	1	k101_861199	2523		Unclassified	No Cluster Assigned	4.47528				Effluent	State A	Week 1
BIN0101	143669	1	k101_176666	6304		Unclassified	5	6.01428	MPF_G	mate-pair-formation	G_tfc3;G_tfc2	Effluent	State A	Week 1
BIN0010	701007	1	k101_642581	4042		d__Bacteria;p__Proteobacteria;c__Gammaproteobacteria;o__Xanthomonadales;f__Xanthomonadaceae;g__Thermomonas;s__	No Cluster Assigned	1.9224				Effluent	State A	Week 1
BIN0010	701007	1	k101_1220701	4141		d__Bacteria;p__Proteobacteria;c__Gammaproteobacteria;o__Xanthomonadales;f__Xanthomonadaceae;g__Thermomonas;s__	No Cluster Assigned	1.87644				Effluent	State A	Week 1
BIN0018	694998	1	k101_909720	2741		d__Bacteria;p__Proteobacteria;c__Gammaproteobacteria;o__Pseudomonadales;f__Moraxellaceae;g__Acinetobacter;s__Acinetobacter	No Cluster Assigned	2.85937				Effluent	State A	Week 1
BIN0003	1178185	1	k101_1301891	13092		d__Bacteria;p__Actinobacteriota;c__Acidimicrobiia;o__Acidimicrobiales;f__Microtrichaceae;g__AWTP1-35;s__AWTP1-35	No Cluster Assigned	0.353137				Effluent	State A	Week 1
BIN0037	482420	2	k101_335585	13637		Unclassified	4	1.65596	MPF_G	mate-pair-formation	MOBH;G_tfc19;G_tfc18;G_tfc22;G_tfc23;G_tfc24;virb4;G_tfc15;G_tfc14	Effluent	State A	Week 1
BIN0037	482420	2	k101_335585	13637		Unclassified	4	1.65596	MPF_G	mate-pair-formation	MOBH;G_tfc19;G_tfc18;G_tfc22;G_tfc23;G_tfc24;virb4;G_tfc15;G_tfc14	Effluent	State A	Week 1
BIN0037	482420	2	k101_335585	13637		Unclassified	4	1.65596	MPF_T	mate-pair-formation	MOBH;G_tfc19;G_tfc18;G_tfc22;G_tfc23;G_tfc24;virb4;G_tfc15;G_tfc14	Effluent	State A	Week 1
BIN0037	482420	2	k101_335585	13637		Unclassified	4	1.65596	MPF_G	mate-pair-formation	MOBH;G_tfc19;G_tfc18;G_tfc22;G_tfc23;G_tfc24;virb4;G_tfc15;G_tfc14	Effluent	State A	Week 1
BIN0037	482420	1	k101_801290	2951		Unclassified	No Cluster Assigned	3.82621			virb4;T_virB5;T_virB6	Effluent	State A	Week 1
BIN0026	729178	2	k101_335585	13637		d__Bacteria;p__Proteobacteria;c__Gammaproteobacteria;o__Burkholderiales;f__Burkholderiaceae;g__Acidovorax;s__Acidovorax	4	1.09557	MPF_G	mate-pair-formation	MOBH;G_tfc19;G_tfc18;G_tfc22;G_tfc23;G_tfc24;virb4;G_tfc15;G_tfc14	Effluent	State A	Week 1
BIN0026	729178	2	k101_335585	13637		d__Bacteria;p__Proteobacteria;c__Gammaproteobacteria;o__Burkholderiales;f__Burkholderiaceae;g__Acidovorax;s__Acidovorax	4	1.09557	MPF_G	mate-pair-formation	MOBH;G_tfc19;G_tfc18;G_tfc22;G_tfc23;G_tfc24;virb4;G_tfc15;G_tfc14	Effluent	State A	Week 1
BIN0026	729178	2	k101_335585	13637		d__Bacteria;p__Proteobacteria;c__Gammaproteobacteria;o__Burkholderiales;f__Burkholderiaceae;g__Acidovorax;s__Acidovorax	4	1.09557	MPF_T	mate-pair-formation	MOBH;G_tfc19;G_tfc18;G_tfc22;G_tfc23;G_tfc24;virb4;G_tfc15;G_tfc14	Effluent	State A	Week 1
BIN0026	729178	2	k101_335585	13637		d__Bacteria;p__Proteobacteria;c__Gammaproteobacteria;o__Burkholderiales;f__Burkholderiaceae;g__Acidovorax;s__Acidovorax	4	1.09557	MPF_G	mate-pair-formation	MOBH;G_tfc19;G_tfc18;G_tfc22;G_tfc23;G_tfc24;virb4;G_tfc15;G_tfc14	Effluent	State A	Week 1
BIN0026	729178	1	k101_849820	2883		d__Bacteria;p__Proteobacteria;c__Gammaproteobacteria;o__Burkholderiales;f__Burkholderiaceae;g__Acidovorax;s__Acidovorax	No Cluster Assigned	2.5911				Effluent	State A	Week 1
BIN0026	729178	1	k101_1225549	1283		d__Bacteria;p__Proteobacteria;c__Gammaproteobacteria;o__Burkholderiales;f__Burkholderiaceae;g__Acidovorax;s__Acidovorax	4	5.82241			G_tfc14;G_tfc15;virb4	Effluent	State A	Week 1
BIN0026	729178	1	k101_1283118	10234		d__Bacteria;p__Proteobacteria;c__Gammaproteobacteria;o__Burkholderiales;f__Burkholderiaceae;g__Acidovorax;s__Acidovorax	No Cluster Assigned	0.729934			F_traU;F_traU;F_traB;virb4	Effluent	State A	Week 1
BIN0007	1773453	1	k101_805245	2973		d__Bacteria;p__Proteobacteria;c__Gammaproteobacteria;o__Enterobacterales;f__Aeromonadaceae;g__Aeromonas;s__Aeromonas	No Cluster Assigned	1.03311				Effluent	State A	Week 1
BIN0033	138271	1	k101_624128	5695		d__Bacteria;p__Cyanobacteria;c__Vampirovibrionia;o__Obscuribacterales;f__Obscuribacteraceae;g__Obscuribacter;s__	No Cluster Assigned	6.91732	rep_cluster_870	replicon		Effluent	State A	Week 1
BIN0033	138271	1	k101_624128	5695		d__Bacteria;p__Cyanobacteria;c__Vampirovibrionia;o__Obscuribacterales;f__Obscuribacteraceae;g__Obscuribacter;s__	No Cluster Assigned	6.91732	MOBV	relaxase		Effluent	State A	Week 1
BIN0000	1283420	1	k101_229418	5360		d__Bacteria;p__Proteobacteria;c__Gammaproteobacteria;o__Burkholderiales;f__Rhodocyclaceae;g__Propionivibrio;s__	5	0.791825	MPF_G	mate-pair-formation	G_tfc2;G_tfc3;T_virB1;G_tfc5	Effluent	State A	Week 1
BIN0000	1283420	1	k101_335585	13637		d__Bacteria;p__Proteobacteria;c__Gammaproteobacteria;o__Burkholderiales;f__Rhodocyclaceae;g__Propionivibrio;s__	4	0.311225	MPF_G	mate-pair-formation	MOBH;G_tfc19;G_tfc18;G_tfc22;G_tfc23;G_tfc24;virb4;G_tfc15;G_tfc14	Effluent	State A	Week 1
BIN0000	1283420	1	k101_335585	13637		d__Bacteria;p__Proteobacteria;c__Gammaproteobacteria;o__Burkholderiales;f__Rhodocyclaceae;g__Propionivibrio;s__	4	0.311225	MPF_G	mate-pair-formation	MOBH;G_tfc19;G_tfc18;G_tfc22;G_tfc23;G_tfc24;virb4;G_tfc15;G_tfc14	Effluent	State A	Week 1
BIN0000	1283420	1	k101_335585	13637		d__Bacteria;p__Proteobacteria;c__Gammaproteobacteria;o__Burkholderiales;f__Rhodocyclaceae;g__Propionivibrio;s__	4	0.311225	MPF_T	mate-pair-formation	MOBH;G_tfc19;G_tfc18;G_tfc22;G_tfc23;G_tfc24;virb4;G_tfc15;G_tfc14	Effluent	State A	Week 1
BIN0000	1283420	1	k101_335585	13637		d__Bacteria;p__Proteobacteria;c__Gammaproteobacteria;o__Burkholderiales;f__Rhodocyclaceae;g__Propionivibrio;s__	4	0.311225	MPF_G	mate-pair-formation	MOBH;G_tfc19;G_tfc18;G_tfc22;G_tfc23;G_tfc24;virb4;G_tfc15;G_tfc14	Effluent	State A	Week 1
BIN0054	478708	1	k101_621651	9834		d__Bacteria;p__Actinobacteriota;c__Actinomycetia;o__Mycobacteriales;f__Mycobacteriaceae;g__Gordonia;s__Gordonia	No Cluster Assigned	1.15708				Effluent	State A	Week 1
BIN0013	1230170	1	k101_598578	2435		d__Bacteria;p__Proteobacteria;c__Gammaproteobacteria;o__Burkholderiales;f__Aquaspirillaceae;g__Rivicola;s__Rivicola	2	1.81844	MPF_T	mate-pair-formation	T_virB2;T_virB3	Effluent	State A	Week 1
BIN0059	52927	1	k101_1271125	2657		Unclassified	No Cluster Assigned	38.7341				Effluent	State A	Week 1
BIN0049	89142	1	k101_94570	5763		d__Bacteria;p__Nitrospirota;c__Nitrospiria;o__Nitrospirales;f__Nitrospiraceae;g__Nitrospira_A;s__	No Cluster Assigned	10.6031				Effluent	State A	Week 1
BIN0013	1230170	1	k101_1067205	1393		d__Bacteria;p__Proteobacteria;c__Gammaproteobacteria;o__Burkholderiales;f__Aquaspirillaceae;g__Rivicola;s__Rivicola	No Cluster Assigned	3.17868				Effluent	State A	Week 1
BIN0094	90346	1	k101_100043	4073		Unclassified	No Cluster Assigned	14.8026				Effluent	State A	Week 1
BIN0094	90346	1	k101_105468	3378		Unclassified	No Cluster Assigned	17.8482				Effluent	State A	Week 1
BIN0094	90346	1	k101_191999	7473		Unclassified	9	8.06787				Effluent	State A	Week 1
BIN0094	90346	1	k101_279294	1748		Unclassified	1	34.4915				Effluent	State A	Week 1
BIN0094	90346	1	k101_326638	4997	blaOXA-9	Unclassified	No Cluster Assigned	12.0655				Effluent	State A	Week 1
BIN0094	90346	1	k101_367825	1488		Unclassified	2	40.5183			T_virB10	Effluent	State A	Week 1
BIN0094	90346	1	k101_849820	2883		Unclassified	No Cluster Assigned	20.9127				Effluent	State A	Week 1
BIN0094	90346	1	k101_884431	4341		Unclassified	No Cluster Assigned	13.8888				Effluent	State A	Week 1
BIN0021	969265	1	k101_274275	7266		d__Bacteria;p__Proteobacteria;c__Gammaproteobacteria;o__Burkholderiales;f__Rhodocyclaceae;g__Azonexus;s__Azonexus	No Cluster Assigned	0.773437				Effluent	State A	Week 1
BIN0021	969265	1	k101_488690	3447		d__Bacteria;p__Proteobacteria;c__Gammaproteobacteria;o__Burkholderiales;f__Rhodocyclaceae;g__Azonexus;s__Azonexus	No Cluster Assigned	1.63034				Effluent	State A	Week 1
BIN0008	4591991	1	k101_1197359	35585		d__Bacteria;p__Bacteroidota;c__Bacteroidia;o__Flavobacteriales;f__Weeksellaceae;g__Cloacibacterium;s__	No Cluster Assigned	0.0333346			t4cp1	Effluent	State A	Week 1
BIN0026	729178	1	k101_335585	13637		d__Bacteria;p__Proteobacteria;c__Gammaproteobacteria;o__Burkholderiales;f__Burkholderiaceae;g__Acidovorax;s__Acidovorax	4	0.547785	MPF_G	mate-pair-formation	MOBH;G_tfc19;G_tfc18;G_tfc22;G_tfc23;G_tfc24;virb4;G_tfc15;G_tfc14	Effluent	State A	Week 1
BIN0026	729178	1	k101_335585	13637		d__Bacteria;p__Proteobacteria;c__Gammaproteobacteria;o__Burkholderiales;f__Burkholderiaceae;g__Acidovorax;s__Acidovorax	4	0.547785	MPF_G	mate-pair-formation	MOBH;G_tfc19;G_tfc18;G_tfc22;G_tfc23;G_tfc24;virb4;G_tfc15;G_tfc14	Effluent	State A	Week 1
BIN0026	729178	1	k101_335585	13637		d__Bacteria;p__Proteobacteria;c__Gammaproteobacteria;o__Burkholderiales;f__Burkholderiaceae;g__Acidovorax;s__Acidovorax	4	0.547785	MPF_T	mate-pair-formation	MOBH;G_tfc19;G_tfc18;G_tfc22;G_tfc23;G_tfc24;virb4;G_tfc15;G_tfc14	Effluent	State A	Week 1
BIN0026	729178	1	k101_335585	13637		d__Bacteria;p__Proteobacteria;c__Gammaproteobacteria;o__Burkholderiales;f__Burkholderiaceae;g__Acidovorax;s__Acidovorax	4	0.547785	MPF_G	mate-pair-formation	MOBH;G_tfc19;G_tfc18;G_tfc22;G_tfc23;G_tfc24;virb4;G_tfc15;G_tfc14	Effluent	State A	Week 1
BIN0026	729178	1	k101_555171	5199		d__Bacteria;p__Proteobacteria;c__Gammaproteobacteria;o__Burkholderiales;f__Burkholderiaceae;g__Acidovorax;s__Acidovorax	15	1.43684				Effluent	State A	Week 1
BIN0026	729178	1	k101_1150191	5490		d__Bacteria;p__Proteobacteria;c__Gammaproteobacteria;o__Burkholderiales;f__Burkholderiaceae;g__Acidovorax;s__Acidovorax	No Cluster Assigned	1.36068				Effluent	State A	Week 1
BIN0006	1944613	1	k101_772073	4641		d__Bacteria;p__Proteobacteria;c__Gammaproteobacteria;o__Enterobacterales;f__Aeromonadaceae;g__Tolumonas;s__Tolumonas	No Cluster Assigned	0.603557	MOBP	relaxase		Effluent	State A	Week 1
BIN0008	4591991	1	k101_293020	11838		d__Bacteria;p__Bacteroidota;c__Bacteroidia;o__Flavobacteriales;f__Weeksellaceae;g__Cloacibacterium;s__	No Cluster Assigned	0.100204				Effluent	State A	Week 1
BIN0021	969265	1	k101_100043	4073		d__Bacteria;p__Proteobacteria;c__Gammaproteobacteria;o__Burkholderiales;f__Rhodocyclaceae;g__Azonexus;s__Azonexus	No Cluster Assigned	1.37977				Effluent	State A	Week 1
BIN0024	2137003	1	k101_94570	5763		d__Bacteria;p__Bacteroidota;c__Bacteroidia;o__AKYH767-A;f__OLB10;g__OLB10;s__OLB10	No Cluster Assigned	0.442292				Effluent	State A	Week 1
BIN0024	2137003	1	k101_100043	4073		d__Bacteria;p__Bacteroidota;c__Bacteroidia;o__AKYH767-A;f__OLB10;g__OLB10;s__OLB10	No Cluster Assigned	0.625811				Effluent	State A	Week 1
BIN0024	2137003	1	k101_169022	4820		d__Bacteria;p__Bacteroidota;c__Bacteroidia;o__AKYH767-A;f__OLB10;g__OLB10;s__OLB10	9	0.528823			virb4	Effluent	State A	Week 1
BIN0024	2137003	1	k101_265997	6630		d__Bacteria;p__Bacteroidota;c__Bacteroidia;o__AKYH767-A;f__OLB10;g__OLB10;s__OLB10	No Cluster Assigned	0.384454				Effluent	State A	Week 1
BIN0024	2137003	1	k101_287321	1733		d__Bacteria;p__Bacteroidota;c__Bacteroidia;o__AKYH767-A;f__OLB10;g__OLB10;s__OLB10	1	1.47082				Effluent	State A	Week 1
BIN0024	2137003	1	k101_325349	2566		d__Bacteria;p__Bacteroidota;c__Bacteroidia;o__AKYH767-A;f__OLB10;g__OLB10;s__OLB10	No Cluster Assigned	0.993347				Effluent	State A	Week 1
BIN0024	2137003	6	k101_335585	13637		d__Bacteria;p__Bacteroidota;c__Bacteroidia;o__AKYH767-A;f__OLB10;g__OLB10;s__OLB10	4	1.12148	MPF_G	mate-pair-formation	MOBH;G_tfc19;G_tfc18;G_tfc22;G_tfc23;G_tfc24;virb4;G_tfc15;G_tfc14	Effluent	State A	Week 1
BIN0024	2137003	6	k101_335585	13637		d__Bacteria;p__Bacteroidota;c__Bacteroidia;o__AKYH767-A;f__OLB10;g__OLB10;s__OLB10	4	1.12148	MPF_G	mate-pair-formation	MOBH;G_tfc19;G_tfc18;G_tfc22;G_tfc23;G_tfc24;virb4;G_tfc15;G_tfc14	Effluent	State A	Week 1
BIN0024	2137003	6	k101_335585	13637		d__Bacteria;p__Bacteroidota;c__Bacteroidia;o__AKYH767-A;f__OLB10;g__OLB10;s__OLB10	4	1.12148	MPF_T	mate-pair-formation	MOBH;G_tfc19;G_tfc18;G_tfc22;G_tfc23;G_tfc24;virb4;G_tfc15;G_tfc14	Effluent	State A	Week 1
BIN0024	2137003	6	k101_335585	13637		d__Bacteria;p__Bacteroidota;c__Bacteroidia;o__AKYH767-A;f__OLB10;g__OLB10;s__OLB10	4	1.12148	MPF_G	mate-pair-formation	MOBH;G_tfc19;G_tfc18;G_tfc22;G_tfc23;G_tfc24;virb4;G_tfc15;G_tfc14	Effluent	State A	Week 1
BIN0024	2137003	1	k101_360808	4066		d__Bacteria;p__Bacteroidota;c__Bacteroidia;o__AKYH767-A;f__OLB10;g__OLB10;s__OLB10	No Cluster Assigned	0.626888				Effluent	State A	Week 1
BIN0024	2137003	1	k101_372590	16678		d__Bacteria;p__Bacteroidota;c__Bacteroidia;o__AKYH767-A;f__OLB10;g__OLB10;s__OLB10	No Cluster Assigned	0.152832				Effluent	State A	Week 1
BIN0024	2137003	1	k101_373032	3017		d__Bacteria;p__Bacteroidota;c__Bacteroidia;o__AKYH767-A;f__OLB10;g__OLB10;s__OLB10	No Cluster Assigned	0.844855				Effluent	State A	Week 1
BIN0024	2137003	1	k101_376193	2201		d__Bacteria;p__Bacteroidota;c__Bacteroidia;o__AKYH767-A;f__OLB10;g__OLB10;s__OLB10	3	1.15808	MPF_G	mate-pair-formation	G_tfc11;G_tfc12;G_tfc13	Effluent	State A	Week 1
BIN0024	2137003	1	k101_377699	3015		d__Bacteria;p__Bacteroidota;c__Bacteroidia;o__AKYH767-A;f__OLB10;g__OLB10;s__OLB10	No Cluster Assigned	0.845416				Effluent	State A	Week 1
BIN0024	2137003	1	k101_379554	2735		d__Bacteria;p__Bacteroidota;c__Bacteroidia;o__AKYH767-A;f__OLB10;g__OLB10;s__OLB10	No Cluster Assigned	0.931966				Effluent	State A	Week 1
BIN0024	2137003	1	k101_415071	1555		d__Bacteria;p__Bacteroidota;c__Bacteroidia;o__AKYH767-A;f__OLB10;g__OLB10;s__OLB10	No Cluster Assigned	1.63918				Effluent	State A	Week 1
BIN0024	2137003	1	k101_443587	7774		d__Bacteria;p__Bacteroidota;c__Bacteroidia;o__AKYH767-A;f__OLB10;g__OLB10;s__OLB10	No Cluster Assigned	0.327879				Effluent	State A	Week 1
BIN0024	2137003	1	k101_479664	35411		d__Bacteria;p__Bacteroidota;c__Bacteroidia;o__AKYH767-A;f__OLB10;g__OLB10;s__OLB10	No Cluster Assigned	0.0719813				Effluent	State A	Week 1
BIN0024	2137003	1	k101_488690	3447		d__Bacteria;p__Bacteroidota;c__Bacteroidia;o__AKYH767-A;f__OLB10;g__OLB10;s__OLB10	No Cluster Assigned	0.739463				Effluent	State A	Week 1
BIN0024	2137003	1	k101_494502	3821		d__Bacteria;p__Bacteroidota;c__Bacteroidia;o__AKYH767-A;f__OLB10;g__OLB10;s__OLB10	22	0.667084				Effluent	State A	Week 1
BIN0024	2137003	2	k101_502144	11349		d__Bacteria;p__Bacteroidota;c__Bacteroidia;o__AKYH767-A;f__OLB10;g__OLB10;s__OLB10	15	0.44919				Effluent	State A	Week 1
BIN0024	2137003	1	k101_511407	5681		d__Bacteria;p__Bacteroidota;c__Bacteroidia;o__AKYH767-A;f__OLB10;g__OLB10;s__OLB10	No Cluster Assigned	0.448676				Effluent	State A	Week 1
BIN0024	2137003	1	k101_517053	4321		d__Bacteria;p__Bacteroidota;c__Bacteroidia;o__AKYH767-A;f__OLB10;g__OLB10;s__OLB10	No Cluster Assigned	0.589893			B_traI;T_virB6	Effluent	State A	Week 1
BIN0024	2137003	1	k101_594090	3090		d__Bacteria;p__Bacteroidota;c__Bacteroidia;o__AKYH767-A;f__OLB10;g__OLB10;s__OLB10	14	0.824896				Effluent	State A	Week 1
BIN0024	2137003	1	k101_620594	6279		d__Bacteria;p__Bacteroidota;c__Bacteroidia;o__AKYH767-A;f__OLB10;g__OLB10;s__OLB10	2	0.405945	MPF_T	mate-pair-formation	virb4;T_virB5;T_virB6;T_virB8;T_virB9	Effluent	State A	Week 1
BIN0024	2137003	1	k101_620594	6279		d__Bacteria;p__Bacteroidota;c__Bacteroidia;o__AKYH767-A;f__OLB10;g__OLB10;s__OLB10	2	0.405945	MPF_T	mate-pair-formation	virb4;T_virB5;T_virB6;T_virB8;T_virB9	Effluent	State A	Week 1
BIN0024	2137003	1	k101_673807	3921		d__Bacteria;p__Bacteroidota;c__Bacteroidia;o__AKYH767-A;f__OLB10;g__OLB10;s__OLB10	No Cluster Assigned	0.650071				Effluent	State A	Week 1
BIN0024	2137003	1	k101_692719	3100		d__Bacteria;p__Bacteroidota;c__Bacteroidia;o__AKYH767-A;f__OLB10;g__OLB10;s__OLB10	13	0.822235				Effluent	State A	Week 1
BIN0024	2137003	1	k101_750064	1482		d__Bacteria;p__Bacteroidota;c__Bacteroidia;o__AKYH767-A;f__OLB10;g__OLB10;s__OLB10	3	1.71992			G_tfc9;G_tfc10;G_tfc11;G_tfc12	Effluent	State A	Week 1
BIN0024	2137003	2	k101_884431	4341		d__Bacteria;p__Bacteroidota;c__Bacteroidia;o__AKYH767-A;f__OLB10;g__OLB10;s__OLB10	No Cluster Assigned	1.17435				Effluent	State A	Week 1
BIN0024	2137003	53	k101_917280	13234		d__Bacteria;p__Bacteroidota;c__Bacteroidia;o__AKYH767-A;f__OLB10;g__OLB10;s__OLB10	No Cluster Assigned	10.208				Effluent	State A	Week 1
BIN0024	2137003	2	k101_1011200	5172		d__Bacteria;p__Bacteroidota;c__Bacteroidia;o__AKYH767-A;f__OLB10;g__OLB10;s__OLB10	No Cluster Assigned	0.985664				Effluent	State A	Week 1
BIN0024	2137003	2	k101_1085413	5000		d__Bacteria;p__Bacteroidota;c__Bacteroidia;o__AKYH767-A;f__OLB10;g__OLB10;s__OLB10	No Cluster Assigned	1.01957				Effluent	State A	Week 1
BIN0024	2137003	1	k101_1134220	3152		d__Bacteria;p__Bacteroidota;c__Bacteroidia;o__AKYH767-A;f__OLB10;g__OLB10;s__OLB10	No Cluster Assigned	0.80867				Effluent	State A	Week 1
BIN0024	2137003	2	k101_1150191	5490		d__Bacteria;p__Bacteroidota;c__Bacteroidia;o__AKYH767-A;f__OLB10;g__OLB10;s__OLB10	No Cluster Assigned	0.928571				Effluent	State A	Week 1
BIN0024	2137003	1	k101_1190656	1379		d__Bacteria;p__Bacteroidota;c__Bacteroidia;o__AKYH767-A;f__OLB10;g__OLB10;s__OLB10	5	1.84839			G_tfc5;T_virB1	Effluent	State A	Week 1
BIN0024	2137003	1	k101_1221161	1120		d__Bacteria;p__Bacteroidota;c__Bacteroidia;o__AKYH767-A;f__OLB10;g__OLB10;s__OLB10	No Cluster Assigned	2.27583			MOBQ	Effluent	State A	Week 1
BIN0024	2137003	1	k101_1264054	1246		d__Bacteria;p__Bacteroidota;c__Bacteroidia;o__AKYH767-A;f__OLB10;g__OLB10;s__OLB10	11	2.04569			F_traF	Effluent	State A	Week 1
BIN0024	2137003	2	k101_1275434	8700		d__Bacteria;p__Bacteroidota;c__Bacteroidia;o__AKYH767-A;f__OLB10;g__OLB10;s__OLB10	No Cluster Assigned	0.585961				Effluent	State A	Week 1
BIN0024	2137003	1	k101_1329501	3035		d__Bacteria;p__Bacteroidota;c__Bacteroidia;o__AKYH767-A;f__OLB10;g__OLB10;s__OLB10	No Cluster Assigned	0.839845				Effluent	State A	Week 1
BIN0024	2137003	1	k101_1330178	1570		d__Bacteria;p__Bacteroidota;c__Bacteroidia;o__AKYH767-A;f__OLB10;g__OLB10;s__OLB10	5	1.62352			G_tfc3;T_virB1	Effluent	State A	Week 1
BIN0024	2137003	1	k101_1385682	5495		d__Bacteria;p__Bacteroidota;c__Bacteroidia;o__AKYH767-A;f__OLB10;g__OLB10;s__OLB10	12	0.463863			MOBQ	Effluent	State A	Week 1
BIN0028	756381	1	k101_1008657	1852		d__Bacteria;p__Bacteroidota;c__Bacteroidia;o__Chitinophagales;f__Chitinophagaceae;g__Niabella;s__	2	3.88849			T_virB10	Effluent	State A	Week 1
BIN0007	1773453	1	k101_944352	1646		d__Bacteria;p__Proteobacteria;c__Gammaproteobacteria;o__Enterobacterales;f__Aeromonadaceae;g__Aeromonas;s__Aeromonas	No Cluster Assigned	1.86601				Effluent	State A	Week 1
BIN0026	729178	1	k101_191999	7473		d__Bacteria;p__Proteobacteria;c__Gammaproteobacteria;o__Burkholderiales;f__Burkholderiaceae;g__Acidovorax;s__Acidovorax	9	0.999618				Effluent	State A	Week 1
BIN0026	729178	1	k101_210658	1410		d__Bacteria;p__Proteobacteria;c__Gammaproteobacteria;o__Burkholderiales;f__Burkholderiaceae;g__Acidovorax;s__Acidovorax	No Cluster Assigned	5.29798				Effluent	State A	Week 1
BIN0026	729178	1	k101_1291246	1576		d__Bacteria;p__Proteobacteria;c__Gammaproteobacteria;o__Burkholderiales;f__Burkholderiaceae;g__Acidovorax;s__Acidovorax	7	4.73994	MOBP	relaxase	MOBP1	Effluent	State A	Week 1
BIN0015	794828	1	k101_1105273	9384		d__Bacteria;p__Actinobacteriota;c__Acidimicrobiia;o__Acidimicrobiales;f__Microtrichaceae;g__UBA11034;s__	No Cluster Assigned	0.7303				Effluent	State A	Week 1
BIN0007	1773453	1	k101_335585	13637		d__Bacteria;p__Proteobacteria;c__Gammaproteobacteria;o__Enterobacterales;f__Aeromonadaceae;g__Aeromonas;s__Aeromonas	4	0.225229	MPF_G	mate-pair-formation	MOBH;G_tfc19;G_tfc18;G_tfc22;G_tfc23;G_tfc24;virb4;G_tfc15;G_tfc14	Effluent	State A	Week 1
BIN0007	1773453	1	k101_335585	13637		d__Bacteria;p__Proteobacteria;c__Gammaproteobacteria;o__Enterobacterales;f__Aeromonadaceae;g__Aeromonas;s__Aeromonas	4	0.225229	MPF_G	mate-pair-formation	MOBH;G_tfc19;G_tfc18;G_tfc22;G_tfc23;G_tfc24;virb4;G_tfc15;G_tfc14	Effluent	State A	Week 1
BIN0007	1773453	1	k101_335585	13637		d__Bacteria;p__Proteobacteria;c__Gammaproteobacteria;o__Enterobacterales;f__Aeromonadaceae;g__Aeromonas;s__Aeromonas	4	0.225229	MPF_T	mate-pair-formation	MOBH;G_tfc19;G_tfc18;G_tfc22;G_tfc23;G_tfc24;virb4;G_tfc15;G_tfc14	Effluent	State A	Week 1
BIN0007	1773453	1	k101_335585	13637		d__Bacteria;p__Proteobacteria;c__Gammaproteobacteria;o__Enterobacterales;f__Aeromonadaceae;g__Aeromonas;s__Aeromonas	4	0.225229	MPF_G	mate-pair-formation	MOBH;G_tfc19;G_tfc18;G_tfc22;G_tfc23;G_tfc24;virb4;G_tfc15;G_tfc14	Effluent	State A	Week 1
BIN0001	593846	1	k101_674606	3432		d__Bacteria;p__Proteobacteria;c__Gammaproteobacteria;o__Competibacterales;f__Competibacteraceae;g__Competibacter_A;s__	No Cluster Assigned	2.67265				Effluent	State A	Week 1
BIN0023	742154	3	k101_411957	7609		d__Bacteria;p__Firmicutes_A;c__Clostridia;o__Peptostreptococcales;f__Filifactoraceae;g__Acetoanaerobium;s__Acetoanaerobium	No Cluster Assigned	2.89376				Effluent	State A	Week 1
BIN0007	1773453	1	k101_109949	2551		d__Bacteria;p__Proteobacteria;c__Gammaproteobacteria;o__Enterobacterales;f__Aeromonadaceae;g__Aeromonas;s__Aeromonas	No Cluster Assigned	1.20402			G_tfc2	Effluent	State A	Week 1
BIN0075	79372	1	k101_479664	35411		Unclassified	No Cluster Assigned	1.93802				Effluent	State A	Week 1
BIN0018	694998	1	k101_232083	4810		d__Bacteria;p__Proteobacteria;c__Gammaproteobacteria;o__Pseudomonadales;f__Moraxellaceae;g__Acinetobacter;s__Acinetobacter	No Cluster Assigned	1.62942				Effluent	State A	Week 1
BIN0024	2137003	1	k101_100043	4073		d__Bacteria;p__Bacteroidota;c__Bacteroidia;o__AKYH767-A;f__OLB10;g__OLB10;s__OLB10	No Cluster Assigned	0.625811				Effluent	State A	Week 1
BIN0024	2137003	1	k101_105468	3378		d__Bacteria;p__Bacteroidota;c__Bacteroidia;o__AKYH767-A;f__OLB10;g__OLB10;s__OLB10	No Cluster Assigned	0.754567				Effluent	State A	Week 1
BIN0024	2137003	1	k101_107413	4272		d__Bacteria;p__Bacteroidota;c__Bacteroidia;o__AKYH767-A;f__OLB10;g__OLB10;s__OLB10	No Cluster Assigned	0.596659	IncQ1	replicon		Effluent	State A	Week 1
BIN0024	2137003	1	k101_107413	4272		d__Bacteria;p__Bacteroidota;c__Bacteroidia;o__AKYH767-A;f__OLB10;g__OLB10;s__OLB10	No Cluster Assigned	0.596659	MOBQ	relaxase		Effluent	State A	Week 1
BIN0024	2137003	1	k101_110893	4494		d__Bacteria;p__Bacteroidota;c__Bacteroidia;o__AKYH767-A;f__OLB10;g__OLB10;s__OLB10	No Cluster Assigned	0.567185				Effluent	State A	Week 1
BIN0024	2137003	1	k101_196642	2681		d__Bacteria;p__Bacteroidota;c__Bacteroidia;o__AKYH767-A;f__OLB10;g__OLB10;s__OLB10	No Cluster Assigned	0.950738				Effluent	State A	Week 1
BIN0024	2137003	1	k101_225921	2911		d__Bacteria;p__Bacteroidota;c__Bacteroidia;o__AKYH767-A;f__OLB10;g__OLB10;s__OLB10	No Cluster Assigned	0.875619				Effluent	State A	Week 1
BIN0024	2137003	1	k101_226223	17489		d__Bacteria;p__Bacteroidota;c__Bacteroidia;o__AKYH767-A;f__OLB10;g__OLB10;s__OLB10	No Cluster Assigned	0.145745				Effluent	State A	Week 1
BIN0024	2137003	1	k101_322320	5631		d__Bacteria;p__Bacteroidota;c__Bacteroidia;o__AKYH767-A;f__OLB10;g__OLB10;s__OLB10	17	0.45266				Effluent	State A	Week 1
BIN0024	2137003	1	k101_327926	3530		d__Bacteria;p__Bacteroidota;c__Bacteroidia;o__AKYH767-A;f__OLB10;g__OLB10;s__OLB10	No Cluster Assigned	0.722076	MOBP	relaxase		Effluent	State A	Week 1
BIN0024	2137003	2	k101_335585	13637		d__Bacteria;p__Bacteroidota;c__Bacteroidia;o__AKYH767-A;f__OLB10;g__OLB10;s__OLB10	4	0.373825	MPF_G	mate-pair-formation	MOBH;G_tfc19;G_tfc18;G_tfc22;G_tfc23;G_tfc24;virb4;G_tfc15;G_tfc14	Effluent	State A	Week 1
BIN0024	2137003	2	k101_335585	13637		d__Bacteria;p__Bacteroidota;c__Bacteroidia;o__AKYH767-A;f__OLB10;g__OLB10;s__OLB10	4	0.373825	MPF_G	mate-pair-formation	MOBH;G_tfc19;G_tfc18;G_tfc22;G_tfc23;G_tfc24;virb4;G_tfc15;G_tfc14	Effluent	State A	Week 1
BIN0024	2137003	2	k101_335585	13637		d__Bacteria;p__Bacteroidota;c__Bacteroidia;o__AKYH767-A;f__OLB10;g__OLB10;s__OLB10	4	0.373825	MPF_T	mate-pair-formation	MOBH;G_tfc19;G_tfc18;G_tfc22;G_tfc23;G_tfc24;virb4;G_tfc15;G_tfc14	Effluent	State A	Week 1
BIN0024	2137003	2	k101_335585	13637		d__Bacteria;p__Bacteroidota;c__Bacteroidia;o__AKYH767-A;f__OLB10;g__OLB10;s__OLB10	4	0.373825	MPF_G	mate-pair-formation	MOBH;G_tfc19;G_tfc18;G_tfc22;G_tfc23;G_tfc24;virb4;G_tfc15;G_tfc14	Effluent	State A	Week 1
BIN0024	2137003	1	k101_367825	1488		d__Bacteria;p__Bacteroidota;c__Bacteroidia;o__AKYH767-A;f__OLB10;g__OLB10;s__OLB10	2	1.71299			T_virB10	Effluent	State A	Week 1
BIN0024	2137003	1	k101_415915	5780		d__Bacteria;p__Bacteroidota;c__Bacteroidia;o__AKYH767-A;f__OLB10;g__OLB10;s__OLB10	No Cluster Assigned	0.440991				Effluent	State A	Week 1
BIN0024	2137003	1	k101_497590	1921		d__Bacteria;p__Bacteroidota;c__Bacteroidia;o__AKYH767-A;f__OLB10;g__OLB10;s__OLB10	No Cluster Assigned	1.32688				Effluent	State A	Week 1
BIN0024	2137003	1	k101_537092	6242		d__Bacteria;p__Bacteroidota;c__Bacteroidia;o__AKYH767-A;f__OLB10;g__OLB10;s__OLB10	No Cluster Assigned	0.408351				Effluent	State A	Week 1
BIN0024	2137003	1	k101_571977	1056		d__Bacteria;p__Bacteroidota;c__Bacteroidia;o__AKYH767-A;f__OLB10;g__OLB10;s__OLB10	10	2.41376			t4cp1	Effluent	State A	Week 1
BIN0024	2137003	2	k101_620594	6279		d__Bacteria;p__Bacteroidota;c__Bacteroidia;o__AKYH767-A;f__OLB10;g__OLB10;s__OLB10	2	0.81189	MPF_T	mate-pair-formation	virb4;T_virB5;T_virB6;T_virB8;T_virB9	Effluent	State A	Week 1
BIN0024	2137003	2	k101_620594	6279		d__Bacteria;p__Bacteroidota;c__Bacteroidia;o__AKYH767-A;f__OLB10;g__OLB10;s__OLB10	2	0.81189	MPF_T	mate-pair-formation	virb4;T_virB5;T_virB6;T_virB8;T_virB9	Effluent	State A	Week 1
BIN0024	2137003	1	k101_632538	3816		d__Bacteria;p__Bacteroidota;c__Bacteroidia;o__AKYH767-A;f__OLB10;g__OLB10;s__OLB10	No Cluster Assigned	0.667958				Effluent	State A	Week 1
BIN0024	2137003	1	k101_748714	1091		d__Bacteria;p__Bacteroidota;c__Bacteroidia;o__AKYH767-A;f__OLB10;g__OLB10;s__OLB10	No Cluster Assigned	2.33632			F_traF	Effluent	State A	Week 1
BIN0024	2137003	1	k101_764177	3986		d__Bacteria;p__Bacteroidota;c__Bacteroidia;o__AKYH767-A;f__OLB10;g__OLB10;s__OLB10	No Cluster Assigned	0.63947				Effluent	State A	Week 1
BIN0024	2137003	1	k101_767745	2542		d__Bacteria;p__Bacteroidota;c__Bacteroidia;o__AKYH767-A;f__OLB10;g__OLB10;s__OLB10	No Cluster Assigned	1.00273				Effluent	State A	Week 1
BIN0024	2137003	2	k101_801290	2951		d__Bacteria;p__Bacteroidota;c__Bacteroidia;o__AKYH767-A;f__OLB10;g__OLB10;s__OLB10	No Cluster Assigned	1.7275			virb4;T_virB5;T_virB6	Effluent	State A	Week 1
BIN0024	2137003	2	k101_884431	4341		d__Bacteria;p__Bacteroidota;c__Bacteroidia;o__AKYH767-A;f__OLB10;g__OLB10;s__OLB10	No Cluster Assigned	1.17435				Effluent	State A	Week 1
BIN0024	2137003	23	k101_917280	13234		d__Bacteria;p__Bacteroidota;c__Bacteroidia;o__AKYH767-A;f__OLB10;g__OLB10;s__OLB10	No Cluster Assigned	4.4299				Effluent	State A	Week 1
BIN0024	2137003	1	k101_962461	2726		d__Bacteria;p__Bacteroidota;c__Bacteroidia;o__AKYH767-A;f__OLB10;g__OLB10;s__OLB10	6	0.935043			T_virB8;T_virB9;T_virB10	Effluent	State A	Week 1
BIN0024	2137003	2	k101_1022666	17274		d__Bacteria;p__Bacteroidota;c__Bacteroidia;o__AKYH767-A;f__OLB10;g__OLB10;s__OLB10	20	0.295117				Effluent	State A	Week 1
BIN0024	2137003	1	k101_1043389	1704		d__Bacteria;p__Bacteroidota;c__Bacteroidia;o__AKYH767-A;f__OLB10;g__OLB10;s__OLB10	No Cluster Assigned	1.49585				Effluent	State A	Week 1
BIN0024	2137003	1	k101_1051044	5309		d__Bacteria;p__Bacteroidota;c__Bacteroidia;o__AKYH767-A;f__OLB10;g__OLB10;s__OLB10	No Cluster Assigned	0.480115				Effluent	State A	Week 1
BIN0024	2137003	1	k101_1066540	2328		d__Bacteria;p__Bacteroidota;c__Bacteroidia;o__AKYH767-A;f__OLB10;g__OLB10;s__OLB10	6	1.0949			T_virB8;T_virB9	Effluent	State A	Week 1
BIN0024	2137003	1	k101_1264054	1246		d__Bacteria;p__Bacteroidota;c__Bacteroidia;o__AKYH767-A;f__OLB10;g__OLB10;s__OLB10	11	2.04569			F_traF	Effluent	State A	Week 1
BIN0024	2137003	1	k101_1275434	8700		d__Bacteria;p__Bacteroidota;c__Bacteroidia;o__AKYH767-A;f__OLB10;g__OLB10;s__OLB10	No Cluster Assigned	0.29298				Effluent	State A	Week 1
BIN0024	2137003	1	k101_1305632	5177		d__Bacteria;p__Bacteroidota;c__Bacteroidia;o__AKYH767-A;f__OLB10;g__OLB10;s__OLB10	4	0.492356	MPF_G	mate-pair-formation	G_tfc23;G_tfc24	Effluent	State A	Week 1
BIN0024	2137003	1	k101_1324884	3925		d__Bacteria;p__Bacteroidota;c__Bacteroidia;o__AKYH767-A;f__OLB10;g__OLB10;s__OLB10	No Cluster Assigned	0.649408				Effluent	State A	Week 1
BIN0024	2137003	1	k101_1329501	3035		d__Bacteria;p__Bacteroidota;c__Bacteroidia;o__AKYH767-A;f__OLB10;g__OLB10;s__OLB10	No Cluster Assigned	0.839845				Effluent	State A	Week 1
BIN0017	1147380	1	k101_479664	35411		d__Bacteria;p__Proteobacteria;c__Gammaproteobacteria;o__Competibacterales;f__Competibacteraceae;g__RXIX01;s__RXIX01	No Cluster Assigned	0.134066				Effluent	State A	Week 1
BIN0049	89142	1	k101_929440	2858		d__Bacteria;p__Nitrospirota;c__Nitrospiria;o__Nitrospirales;f__Nitrospiraceae;g__Nitrospira_A;s__	No Cluster Assigned	21.3805				Effluent	State A	Week 1
BIN0086	108999	1	k101_226223	17489		Unclassified	No Cluster Assigned	2.85743				Effluent	State A	Week 1
BIN0086	108999	1	k101_1199939	2021		Unclassified	No Cluster Assigned	24.7271			MOBQ	Effluent	State A	Week 1
BIN0010	701007	1	k101_571977	1056		d__Bacteria;p__Proteobacteria;c__Gammaproteobacteria;o__Xanthomonadales;f__Xanthomonadaceae;g__Thermomonas;s__	10	7.35828			t4cp1	Effluent	State A	Week 1
BIN0010	701007	1	k101_861199	2523		d__Bacteria;p__Proteobacteria;c__Gammaproteobacteria;o__Xanthomonadales;f__Xanthomonadaceae;g__Thermomonas;s__	No Cluster Assigned	3.0798				Effluent	State A	Week 1
BIN0010	701007	1	k101_1116192	5903		d__Bacteria;p__Proteobacteria;c__Gammaproteobacteria;o__Xanthomonadales;f__Xanthomonadaceae;g__Thermomonas;s__	No Cluster Assigned	1.31634				Effluent	State A	Week 1
BIN0000	1283420	1	k101_235214	6482		d__Bacteria;p__Proteobacteria;c__Gammaproteobacteria;o__Burkholderiales;f__Rhodocyclaceae;g__Propionivibrio;s__	No Cluster Assigned	0.654764				Effluent	State A	Week 1
BIN0000	1283420	1	k101_488690	3447		d__Bacteria;p__Proteobacteria;c__Gammaproteobacteria;o__Burkholderiales;f__Rhodocyclaceae;g__Propionivibrio;s__	No Cluster Assigned	1.23127				Effluent	State A	Week 1
BIN0000	1283420	1	k101_858056	2577		d__Bacteria;p__Proteobacteria;c__Gammaproteobacteria;o__Burkholderiales;f__Rhodocyclaceae;g__Propionivibrio;s__	No Cluster Assigned	1.64695				Effluent	State A	Week 1
BIN0005	392304	1	k101_335585	13637		d__Bacteria;p__Bacteroidota;c__Bacteroidia;o__Chitinophagales;f__Chitinophagaceae;g__JJ008;s__	4	1.01817	MPF_G	mate-pair-formation	MOBH;G_tfc19;G_tfc18;G_tfc22;G_tfc23;G_tfc24;virb4;G_tfc15;G_tfc14	Effluent	State A	Week 1
BIN0005	392304	1	k101_335585	13637		d__Bacteria;p__Bacteroidota;c__Bacteroidia;o__Chitinophagales;f__Chitinophagaceae;g__JJ008;s__	4	1.01817	MPF_G	mate-pair-formation	MOBH;G_tfc19;G_tfc18;G_tfc22;G_tfc23;G_tfc24;virb4;G_tfc15;G_tfc14	Effluent	State A	Week 1
BIN0005	392304	1	k101_335585	13637		d__Bacteria;p__Bacteroidota;c__Bacteroidia;o__Chitinophagales;f__Chitinophagaceae;g__JJ008;s__	4	1.01817	MPF_T	mate-pair-formation	MOBH;G_tfc19;G_tfc18;G_tfc22;G_tfc23;G_tfc24;virb4;G_tfc15;G_tfc14	Effluent	State A	Week 1
BIN0005	392304	1	k101_335585	13637		d__Bacteria;p__Bacteroidota;c__Bacteroidia;o__Chitinophagales;f__Chitinophagaceae;g__JJ008;s__	4	1.01817	MPF_G	mate-pair-formation	MOBH;G_tfc19;G_tfc18;G_tfc22;G_tfc23;G_tfc24;virb4;G_tfc15;G_tfc14	Effluent	State A	Week 1
BIN0032	560830	1	k101_306126	6943		d__Bacteria;p__Proteobacteria;c__Gammaproteobacteria;o__Burkholderiales;f__Burkholderiaceae;g__Acidovorax;s__Acidovorax	No Cluster Assigned	1.39889				Effluent	State A	Week 1
BIN0032	560830	1	k101_1161623	1120		d__Bacteria;p__Proteobacteria;c__Gammaproteobacteria;o__Burkholderiales;f__Burkholderiaceae;g__Acidovorax;s__Acidovorax	No Cluster Assigned	8.67188				Effluent	State A	Week 1
BIN0037	482420	1	k101_620594	6279		Unclassified	2	1.79824	MPF_T	mate-pair-formation	virb4;T_virB5;T_virB6;T_virB8;T_virB9	Effluent	State A	Week 1
BIN0037	482420	1	k101_620594	6279		Unclassified	2	1.79824	MPF_T	mate-pair-formation	virb4;T_virB5;T_virB6;T_virB8;T_virB9	Effluent	State A	Week 1
BIN0013	1230170	4	k101_320031	4619		d__Bacteria;p__Proteobacteria;c__Gammaproteobacteria;o__Burkholderiales;f__Aquaspirillaceae;g__Rivicola;s__Rivicola	No Cluster Assigned	3.83451				Effluent	State A	Week 1
BIN0002	1351688	1	k101_291496	8073		d__Bacteria;p__Proteobacteria;c__Gammaproteobacteria;o__Burkholderiales;f__Rhodocyclaceae;g__Zoogloea;s__	17	0.499173	MOBP	relaxase	I_traY;MOBP1	Effluent	State A	Week 1
BIN0002	1351688	1	k101_1305632	5177		d__Bacteria;p__Proteobacteria;c__Gammaproteobacteria;o__Burkholderiales;f__Rhodocyclaceae;g__Zoogloea;s__	4	0.778409	MPF_G	mate-pair-formation	G_tfc23;G_tfc24	Effluent	State A	Week 1
BIN0038	429752	5	k101_312156	3293		d__Bacteria;p__Bacteroidota;c__Bacteroidia;o__Chitinophagales;f__Saprospiraceae;g__OLB8;s__	No Cluster Assigned	19.2452				Effluent	State A	Week 1
BIN0038	429752	2	k101_1145543	2667		d__Bacteria;p__Bacteroidota;c__Bacteroidia;o__Chitinophagales;f__Saprospiraceae;g__OLB8;s__	No Cluster Assigned	9.50499				Effluent	State A	Week 1
BIN0006	1944613	2	k101_101817	7985		d__Bacteria;p__Proteobacteria;c__Gammaproteobacteria;o__Enterobacterales;f__Aeromonadaceae;g__Tolumonas;s__Tolumonas	No Cluster Assigned	0.701592				Effluent	State A	Week 1
BIN0006	1944613	1	k101_370228	4156		d__Bacteria;p__Proteobacteria;c__Gammaproteobacteria;o__Enterobacterales;f__Aeromonadaceae;g__Tolumonas;s__Tolumonas	No Cluster Assigned	0.673991				Effluent	State A	Week 1
BIN0006	1944613	1	k101_423105	3041		d__Bacteria;p__Proteobacteria;c__Gammaproteobacteria;o__Enterobacterales;f__Aeromonadaceae;g__Tolumonas;s__Tolumonas	No Cluster Assigned	0.921113	rep_cluster_2037	replicon		Effluent	State A	Week 1
BIN0006	1944613	1	k101_533996	2563		d__Bacteria;p__Proteobacteria;c__Gammaproteobacteria;o__Enterobacterales;f__Aeromonadaceae;g__Tolumonas;s__Tolumonas	No Cluster Assigned	1.0929				Effluent	State A	Week 1
BIN0006	1944613	1	k101_633549	3958		d__Bacteria;p__Proteobacteria;c__Gammaproteobacteria;o__Enterobacterales;f__Aeromonadaceae;g__Tolumonas;s__Tolumonas	No Cluster Assigned	0.707707				Effluent	State A	Week 1
BIN0006	1944613	1	k101_724998	3478		d__Bacteria;p__Proteobacteria;c__Gammaproteobacteria;o__Enterobacterales;f__Aeromonadaceae;g__Tolumonas;s__Tolumonas	No Cluster Assigned	0.805378				Effluent	State A	Week 1
BIN0006	1944613	1	k101_928788	6290		d__Bacteria;p__Proteobacteria;c__Gammaproteobacteria;o__Enterobacterales;f__Aeromonadaceae;g__Tolumonas;s__Tolumonas	No Cluster Assigned	0.445327				Effluent	State A	Week 1
BIN0006	1944613	1	k101_944028	4178		d__Bacteria;p__Proteobacteria;c__Gammaproteobacteria;o__Enterobacterales;f__Aeromonadaceae;g__Tolumonas;s__Tolumonas	No Cluster Assigned	0.670442			traU;I_traQ	Effluent	State A	Week 1
BIN0018	694998	1	k101_90454	6701		d__Bacteria;p__Proteobacteria;c__Gammaproteobacteria;o__Pseudomonadales;f__Moraxellaceae;g__Acinetobacter;s__Acinetobacter	No Cluster Assigned	1.16961	MOBQ	relaxase	MOBQ;T_virB6	Effluent	State A	Week 1
BIN0018	694998	1	k101_90454	6701		d__Bacteria;p__Proteobacteria;c__Gammaproteobacteria;o__Pseudomonadales;f__Moraxellaceae;g__Acinetobacter;s__Acinetobacter	No Cluster Assigned	1.16961	MOBQ	relaxase	MOBQ;T_virB6	Effluent	State A	Week 1
BIN0089	80437	1	k101_90454	6701		Unclassified	No Cluster Assigned	10.1057	MOBQ	relaxase	MOBQ;T_virB6	Effluent	State A	Week 1
BIN0018	694998	1	k101_90454	6701		d__Bacteria;p__Proteobacteria;c__Gammaproteobacteria;o__Pseudomonadales;f__Moraxellaceae;g__Acinetobacter;s__Acinetobacter	No Cluster Assigned	1.16961	MOBQ	relaxase	MOBQ;T_virB6	Effluent	State A	Week 1
BIN0018	694998	1	k101_90454	6701		d__Bacteria;p__Proteobacteria;c__Gammaproteobacteria;o__Pseudomonadales;f__Moraxellaceae;g__Acinetobacter;s__Acinetobacter	No Cluster Assigned	1.16961	MOBQ	relaxase	MOBQ;T_virB6	Effluent	State A	Week 1
BIN0073	363168	1	k101_90454	6701		Unclassified	No Cluster Assigned	2.23829	MOBQ	relaxase	MOBQ;T_virB6	Effluent	State A	Week 1
BIN0018	694998	1	k101_90454	6701		d__Bacteria;p__Proteobacteria;c__Gammaproteobacteria;o__Pseudomonadales;f__Moraxellaceae;g__Acinetobacter;s__Acinetobacter	No Cluster Assigned	1.16961	MOBQ	relaxase	MOBQ;T_virB6	Effluent	State A	Week 1
BIN0018	694998	1	k101_90454	6701		d__Bacteria;p__Proteobacteria;c__Gammaproteobacteria;o__Pseudomonadales;f__Moraxellaceae;g__Acinetobacter;s__Acinetobacter	No Cluster Assigned	1.16961	MOBQ	relaxase	MOBQ;T_virB6	Effluent	State A	Week 1
BIN0018	694998	1	k101_90626	1652		d__Bacteria;p__Proteobacteria;c__Gammaproteobacteria;o__Pseudomonadales;f__Moraxellaceae;g__Acinetobacter;s__Acinetobacter	No Cluster Assigned	4.74427				Effluent	State A	Week 1
BIN0000	1283420	1	k101_90626	1652		d__Bacteria;p__Proteobacteria;c__Gammaproteobacteria;o__Burkholderiales;f__Rhodocyclaceae;g__Propionivibrio;s__	No Cluster Assigned	2.56912				Effluent	State A	Week 1
BIN0058	180348	1	k101_373032	3017		Unclassified	No Cluster Assigned	10.011				Effluent	State A	Week 1
BIN0058	180348	1	k101_479664	35411		Unclassified	No Cluster Assigned	0.85293				Effluent	State A	Week 1
BIN0058	180348	3	k101_1030544	2540		Unclassified	No Cluster Assigned	35.6729	rep_cluster_1069	replicon		Effluent	State A	Week 1
BIN0058	180348	1	k101_1036030	3522		Unclassified	No Cluster Assigned	8.57555	rep_cluster_658	replicon		Effluent	State A	Week 1
BIN0058	180348	1	k101_1326738	3168		Unclassified	No Cluster Assigned	9.5338				Effluent	State A	Week 1
BIN0007	1773453	1	k101_335585	13637		d__Bacteria;p__Proteobacteria;c__Gammaproteobacteria;o__Enterobacterales;f__Aeromonadaceae;g__Aeromonas;s__Aeromonas	4	0.225229	MPF_G	mate-pair-formation	MOBH;G_tfc19;G_tfc18;G_tfc22;G_tfc23;G_tfc24;virb4;G_tfc15;G_tfc14	Effluent	State A	Week 1
BIN0007	1773453	1	k101_335585	13637		d__Bacteria;p__Proteobacteria;c__Gammaproteobacteria;o__Enterobacterales;f__Aeromonadaceae;g__Aeromonas;s__Aeromonas	4	0.225229	MPF_G	mate-pair-formation	MOBH;G_tfc19;G_tfc18;G_tfc22;G_tfc23;G_tfc24;virb4;G_tfc15;G_tfc14	Effluent	State A	Week 1
BIN0007	1773453	1	k101_335585	13637		d__Bacteria;p__Proteobacteria;c__Gammaproteobacteria;o__Enterobacterales;f__Aeromonadaceae;g__Aeromonas;s__Aeromonas	4	0.225229	MPF_T	mate-pair-formation	MOBH;G_tfc19;G_tfc18;G_tfc22;G_tfc23;G_tfc24;virb4;G_tfc15;G_tfc14	Effluent	State A	Week 1
BIN0007	1773453	1	k101_335585	13637		d__Bacteria;p__Proteobacteria;c__Gammaproteobacteria;o__Enterobacterales;f__Aeromonadaceae;g__Aeromonas;s__Aeromonas	4	0.225229	MPF_G	mate-pair-formation	MOBH;G_tfc19;G_tfc18;G_tfc22;G_tfc23;G_tfc24;virb4;G_tfc15;G_tfc14	Effluent	State A	Week 1
BIN0007	1773453	1	k101_488253	1268		d__Bacteria;p__Proteobacteria;c__Gammaproteobacteria;o__Enterobacterales;f__Aeromonadaceae;g__Aeromonas;s__Aeromonas	No Cluster Assigned	2.42228			MOBP1	Effluent	State A	Week 1
BIN0016	10438569	1	k101_490456	2098		d__Bacteria;p__Campylobacterota;c__Campylobacteria;o__Campylobacterales;f__Arcobacteraceae;g__Aliarcobacter;s__	No Cluster Assigned	0.248723				Effluent	State A	Week 1
BIN0016	10438569	1	k101_1150191	5490		d__Bacteria;p__Campylobacterota;c__Campylobacteria;o__Campylobacterales;f__Arcobacteraceae;g__Aliarcobacter;s__	No Cluster Assigned	0.0950494				Effluent	State A	Week 1
BIN0006	1944613	1	k101_105468	3378		d__Bacteria;p__Proteobacteria;c__Gammaproteobacteria;o__Enterobacterales;f__Aeromonadaceae;g__Tolumonas;s__Tolumonas	No Cluster Assigned	0.82922				Effluent	State A	Week 1
BIN0006	1944613	1	k101_193966	4137		d__Bacteria;p__Proteobacteria;c__Gammaproteobacteria;o__Enterobacterales;f__Aeromonadaceae;g__Tolumonas;s__Tolumonas	No Cluster Assigned	0.677086				Effluent	State A	Week 1
BIN0006	1944613	3	k101_226223	17489		d__Bacteria;p__Proteobacteria;c__Gammaproteobacteria;o__Enterobacterales;f__Aeromonadaceae;g__Tolumonas;s__Tolumonas	No Cluster Assigned	0.480492				Effluent	State A	Week 1
BIN0006	1944613	1	k101_271770	6425		d__Bacteria;p__Proteobacteria;c__Gammaproteobacteria;o__Enterobacterales;f__Aeromonadaceae;g__Tolumonas;s__Tolumonas	No Cluster Assigned	0.43597				Effluent	State A	Week 1
BIN0006	1944613	1	k101_320661	9680		d__Bacteria;p__Proteobacteria;c__Gammaproteobacteria;o__Enterobacterales;f__Aeromonadaceae;g__Tolumonas;s__Tolumonas	No Cluster Assigned	0.28937			MOBP1	Effluent	State A	Week 1
BIN0006	1944613	1	k101_443438	1231		d__Bacteria;p__Proteobacteria;c__Gammaproteobacteria;o__Enterobacterales;f__Aeromonadaceae;g__Tolumonas;s__Tolumonas	No Cluster Assigned	2.27547				Effluent	State A	Week 1
BIN0006	1944613	1	k101_724998	3478		d__Bacteria;p__Proteobacteria;c__Gammaproteobacteria;o__Enterobacterales;f__Aeromonadaceae;g__Tolumonas;s__Tolumonas	No Cluster Assigned	0.805378				Effluent	State A	Week 1
BIN0006	1944613	1	k101_750959	4067		d__Bacteria;p__Proteobacteria;c__Gammaproteobacteria;o__Enterobacterales;f__Aeromonadaceae;g__Tolumonas;s__Tolumonas	No Cluster Assigned	0.68874				Effluent	State A	Week 1
BIN0006	1944613	1	k101_772073	4641		d__Bacteria;p__Proteobacteria;c__Gammaproteobacteria;o__Enterobacterales;f__Aeromonadaceae;g__Tolumonas;s__Tolumonas	No Cluster Assigned	0.603557	MOBP	relaxase		Effluent	State A	Week 1
BIN0006	1944613	1	k101_801290	2951		d__Bacteria;p__Proteobacteria;c__Gammaproteobacteria;o__Enterobacterales;f__Aeromonadaceae;g__Tolumonas;s__Tolumonas	No Cluster Assigned	0.949206			virb4;T_virB5;T_virB6	Effluent	State A	Week 1
BIN0006	1944613	2	k101_928788	6290		d__Bacteria;p__Proteobacteria;c__Gammaproteobacteria;o__Enterobacterales;f__Aeromonadaceae;g__Tolumonas;s__Tolumonas	No Cluster Assigned	0.890654				Effluent	State A	Week 1
BIN0006	1944613	1	k101_946243	5094		d__Bacteria;p__Proteobacteria;c__Gammaproteobacteria;o__Enterobacterales;f__Aeromonadaceae;g__Tolumonas;s__Tolumonas	1	0.549883				Effluent	State A	Week 1
BIN0006	1944613	1	k101_1161422	4254		d__Bacteria;p__Proteobacteria;c__Gammaproteobacteria;o__Enterobacterales;f__Aeromonadaceae;g__Tolumonas;s__Tolumonas	7	0.658464				Effluent	State A	Week 1
BIN0006	1944613	1	k101_1251644	2596		d__Bacteria;p__Proteobacteria;c__Gammaproteobacteria;o__Enterobacterales;f__Aeromonadaceae;g__Tolumonas;s__Tolumonas	No Cluster Assigned	1.07901				Effluent	State A	Week 1
BIN0006	1944613	1	k101_1315775	1424		d__Bacteria;p__Proteobacteria;c__Gammaproteobacteria;o__Enterobacterales;f__Aeromonadaceae;g__Tolumonas;s__Tolumonas	No Cluster Assigned	1.96707				Effluent	State A	Week 1
BIN0006	1944613	1	k101_1326738	3168		d__Bacteria;p__Proteobacteria;c__Gammaproteobacteria;o__Enterobacterales;f__Aeromonadaceae;g__Tolumonas;s__Tolumonas	No Cluster Assigned	0.884188				Effluent	State A	Week 1
BIN0002	1351688	1	k101_764279	2359		d__Bacteria;p__Proteobacteria;c__Gammaproteobacteria;o__Burkholderiales;f__Rhodocyclaceae;g__Zoogloea;s__	No Cluster Assigned	1.70828			MOBQ	Effluent	State A	Week 1
BIN0002	1351688	1	k101_1105273	9384		d__Bacteria;p__Proteobacteria;c__Gammaproteobacteria;o__Burkholderiales;f__Rhodocyclaceae;g__Zoogloea;s__	No Cluster Assigned	0.429436				Effluent	State A	Week 1
BIN0017	1147380	1	k101_229418	5360		d__Bacteria;p__Proteobacteria;c__Gammaproteobacteria;o__Competibacterales;f__Competibacteraceae;g__RXIX01;s__RXIX01	5	0.885708	MPF_G	mate-pair-formation	G_tfc2;G_tfc3;T_virB1;G_tfc5	Effluent	State A	Week 1
BIN0017	1147380	2	k101_326638	4997	blaOXA-9	d__Bacteria;p__Proteobacteria;c__Gammaproteobacteria;o__Competibacterales;f__Competibacteraceae;g__RXIX01;s__RXIX01	No Cluster Assigned	1.9001				Effluent	State A	Week 1
BIN0017	1147380	1	k101_355360	4670		d__Bacteria;p__Proteobacteria;c__Gammaproteobacteria;o__Competibacterales;f__Competibacteraceae;g__RXIX01;s__RXIX01	No Cluster Assigned	1.01657				Effluent	State A	Week 1
BIN0017	1147380	1	k101_458456	3977		d__Bacteria;p__Proteobacteria;c__Gammaproteobacteria;o__Competibacterales;f__Competibacteraceae;g__RXIX01;s__RXIX01	No Cluster Assigned	1.19371				Effluent	State A	Week 1
BIN0017	1147380	1	k101_486307	2632		d__Bacteria;p__Proteobacteria;c__Gammaproteobacteria;o__Competibacterales;f__Competibacteraceae;g__RXIX01;s__RXIX01	No Cluster Assigned	1.80372				Effluent	State A	Week 1
BIN0017	1147380	1	k101_793941	3015		d__Bacteria;p__Proteobacteria;c__Gammaproteobacteria;o__Competibacterales;f__Competibacteraceae;g__RXIX01;s__RXIX01	No Cluster Assigned	1.57459				Effluent	State A	Week 1
BIN0017	1147380	2	k101_929194	2693		d__Bacteria;p__Proteobacteria;c__Gammaproteobacteria;o__Competibacterales;f__Competibacteraceae;g__RXIX01;s__RXIX01	No Cluster Assigned	3.52573				Effluent	State A	Week 1
BIN0017	1147380	2	k101_1022666	17274		d__Bacteria;p__Proteobacteria;c__Gammaproteobacteria;o__Competibacterales;f__Competibacteraceae;g__RXIX01;s__RXIX01	20	0.549658				Effluent	State A	Week 1
BIN0020	884757	3	k101_415071	1555		d__Bacteria;p__Proteobacteria;c__Gammaproteobacteria;o__Competibacterales;f__Competibacteraceae;g__RXIV01;s__RXIV01	No Cluster Assigned	11.8776				Effluent	State A	Week 1
BIN0020	884757	21	k101_1022666	17274		d__Bacteria;p__Proteobacteria;c__Gammaproteobacteria;o__Competibacterales;f__Competibacteraceae;g__RXIV01;s__RXIV01	20	7.48454				Effluent	State A	Week 1
BIN0020	884757	2	k101_1410849	9108		d__Bacteria;p__Proteobacteria;c__Gammaproteobacteria;o__Competibacterales;f__Competibacteraceae;g__RXIV01;s__RXIV01	20	1.3519				Effluent	State A	Week 1
BIN0024	2137003	1	k101_537092	6242		d__Bacteria;p__Bacteroidota;c__Bacteroidia;o__AKYH767-A;f__OLB10;g__OLB10;s__OLB10	No Cluster Assigned	0.408351				Effluent	State A	Week 1
BIN0003	1178185	1	k101_884431	4341		d__Bacteria;p__Actinobacteriota;c__Acidimicrobiia;o__Acidimicrobiales;f__Microtrichaceae;g__AWTP1-35;s__AWTP1-35	No Cluster Assigned	1.06502				Effluent	State A	Week 1
BIN0008	4591991	1	k101_1275434	8700		d__Bacteria;p__Bacteroidota;c__Bacteroidia;o__Flavobacteriales;f__Weeksellaceae;g__Cloacibacterium;s__	No Cluster Assigned	0.136346				Effluent	State A	Week 1
BIN0029	714734	1	k101_1345028	3964		d__Bacteria;p__Actinobacteriota;c__Actinomycetia;o__Mycobacteriales;f__Mycobacteriaceae;g__Gordonia;s__	No Cluster Assigned	1.92258				Effluent	State A	Week 1
BIN0021	969265	1	k101_992889	2628		d__Bacteria;p__Proteobacteria;c__Gammaproteobacteria;o__Burkholderiales;f__Rhodocyclaceae;g__Azonexus;s__Azonexus	No Cluster Assigned	2.13843				Effluent	State A	Week 1
BIN0000	1283420	1	k101_620594	6279		d__Bacteria;p__Proteobacteria;c__Gammaproteobacteria;o__Burkholderiales;f__Rhodocyclaceae;g__Propionivibrio;s__	2	0.675933	MPF_T	mate-pair-formation	virb4;T_virB5;T_virB6;T_virB8;T_virB9	Effluent	State A	Week 1
BIN0000	1283420	1	k101_620594	6279		d__Bacteria;p__Proteobacteria;c__Gammaproteobacteria;o__Burkholderiales;f__Rhodocyclaceae;g__Propionivibrio;s__	2	0.675933	MPF_T	mate-pair-formation	virb4;T_virB5;T_virB6;T_virB8;T_virB9	Effluent	State A	Week 1
BIN0002	1351688	1	k101_775874	1281		d__Bacteria;p__Proteobacteria;c__Gammaproteobacteria;o__Burkholderiales;f__Rhodocyclaceae;g__Zoogloea;s__	No Cluster Assigned	3.14584			F_traN	Effluent	State A	Week 1
BIN0000	1283420	1	k101_105468	3378		d__Bacteria;p__Proteobacteria;c__Gammaproteobacteria;o__Burkholderiales;f__Rhodocyclaceae;g__Propionivibrio;s__	No Cluster Assigned	1.25642				Effluent	State A	Week 1
BIN0026	729178	1	k101_176666	6304		d__Bacteria;p__Proteobacteria;c__Gammaproteobacteria;o__Burkholderiales;f__Burkholderiaceae;g__Acidovorax;s__Acidovorax	5	1.18499	MPF_G	mate-pair-formation	G_tfc3;G_tfc2	Effluent	State A	Week 1
BIN0026	729178	1	k101_230276	2742		d__Bacteria;p__Proteobacteria;c__Gammaproteobacteria;o__Burkholderiales;f__Burkholderiaceae;g__Acidovorax;s__Acidovorax	No Cluster Assigned	2.72434				Effluent	State A	Week 1
BIN0026	729178	1	k101_311753	3394		d__Bacteria;p__Proteobacteria;c__Gammaproteobacteria;o__Burkholderiales;f__Burkholderiaceae;g__Acidovorax;s__Acidovorax	No Cluster Assigned	2.20099				Effluent	State A	Week 1
BIN0026	729178	1	k101_379554	2735		d__Bacteria;p__Proteobacteria;c__Gammaproteobacteria;o__Burkholderiales;f__Burkholderiaceae;g__Acidovorax;s__Acidovorax	No Cluster Assigned	2.73132				Effluent	State A	Week 1
BIN0026	729178	1	k101_443587	7774		d__Bacteria;p__Proteobacteria;c__Gammaproteobacteria;o__Burkholderiales;f__Burkholderiaceae;g__Acidovorax;s__Acidovorax	No Cluster Assigned	0.960914				Effluent	State A	Week 1
BIN0026	729178	1	k101_525906	4816		d__Bacteria;p__Proteobacteria;c__Gammaproteobacteria;o__Burkholderiales;f__Burkholderiaceae;g__Acidovorax;s__Acidovorax	6	1.55111	MPF_T	mate-pair-formation	T_virB8;T_virB9;T_virB10	Effluent	State A	Week 1
BIN0026	729178	1	k101_537092	6242		d__Bacteria;p__Proteobacteria;c__Gammaproteobacteria;o__Burkholderiales;f__Burkholderiaceae;g__Acidovorax;s__Acidovorax	No Cluster Assigned	1.19676				Effluent	State A	Week 1
BIN0026	729178	1	k101_884431	4341		d__Bacteria;p__Proteobacteria;c__Gammaproteobacteria;o__Burkholderiales;f__Burkholderiaceae;g__Acidovorax;s__Acidovorax	No Cluster Assigned	1.72084				Effluent	State A	Week 1
BIN0026	729178	1	k101_932285	2049		d__Bacteria;p__Proteobacteria;c__Gammaproteobacteria;o__Burkholderiales;f__Burkholderiaceae;g__Acidovorax;s__Acidovorax	No Cluster Assigned	3.64575	MOBQ	oriT	MOBQ	Effluent	State A	Week 1
BIN0026	729178	1	k101_1008657	1852		d__Bacteria;p__Proteobacteria;c__Gammaproteobacteria;o__Burkholderiales;f__Burkholderiaceae;g__Acidovorax;s__Acidovorax	2	4.03356			T_virB10	Effluent	State A	Week 1
BIN0026	729178	1	k101_1045189	1290		d__Bacteria;p__Proteobacteria;c__Gammaproteobacteria;o__Burkholderiales;f__Burkholderiaceae;g__Acidovorax;s__Acidovorax	No Cluster Assigned	5.79081				Effluent	State A	Week 1
BIN0021	969265	1	k101_335585	13637		d__Bacteria;p__Proteobacteria;c__Gammaproteobacteria;o__Burkholderiales;f__Rhodocyclaceae;g__Azonexus;s__Azonexus	4	0.412099	MPF_G	mate-pair-formation	MOBH;G_tfc19;G_tfc18;G_tfc22;G_tfc23;G_tfc24;virb4;G_tfc15;G_tfc14	Effluent	State A	Week 1
BIN0021	969265	1	k101_335585	13637		d__Bacteria;p__Proteobacteria;c__Gammaproteobacteria;o__Burkholderiales;f__Rhodocyclaceae;g__Azonexus;s__Azonexus	4	0.412099	MPF_G	mate-pair-formation	MOBH;G_tfc19;G_tfc18;G_tfc22;G_tfc23;G_tfc24;virb4;G_tfc15;G_tfc14	Effluent	State A	Week 1
BIN0021	969265	1	k101_335585	13637		d__Bacteria;p__Proteobacteria;c__Gammaproteobacteria;o__Burkholderiales;f__Rhodocyclaceae;g__Azonexus;s__Azonexus	4	0.412099	MPF_T	mate-pair-formation	MOBH;G_tfc19;G_tfc18;G_tfc22;G_tfc23;G_tfc24;virb4;G_tfc15;G_tfc14	Effluent	State A	Week 1
BIN0021	969265	1	k101_335585	13637		d__Bacteria;p__Proteobacteria;c__Gammaproteobacteria;o__Burkholderiales;f__Rhodocyclaceae;g__Azonexus;s__Azonexus	4	0.412099	MPF_G	mate-pair-formation	MOBH;G_tfc19;G_tfc18;G_tfc22;G_tfc23;G_tfc24;virb4;G_tfc15;G_tfc14	Effluent	State A	Week 1
BIN0021	969265	1	k101_750064	1482		d__Bacteria;p__Proteobacteria;c__Gammaproteobacteria;o__Burkholderiales;f__Rhodocyclaceae;g__Azonexus;s__Azonexus	3	3.79203			G_tfc9;G_tfc10;G_tfc11;G_tfc12	Effluent	State A	Week 1
BIN0021	969265	1	k101_965850	1107		d__Bacteria;p__Proteobacteria;c__Gammaproteobacteria;o__Burkholderiales;f__Rhodocyclaceae;g__Azonexus;s__Azonexus	No Cluster Assigned	5.0766				Effluent	State A	Week 1
BIN0021	969265	2	k101_1305632	5177		d__Bacteria;p__Proteobacteria;c__Gammaproteobacteria;o__Burkholderiales;f__Rhodocyclaceae;g__Azonexus;s__Azonexus	4	2.17106	MPF_G	mate-pair-formation	G_tfc23;G_tfc24	Effluent	State A	Week 1
BIN0001	593846	1	k101_841333	5037		d__Bacteria;p__Proteobacteria;c__Gammaproteobacteria;o__Competibacterales;f__Competibacteraceae;g__Competibacter_A;s__	No Cluster Assigned	1.82103				Effluent	State A	Week 1
BIN0059	52927	1	k101_360360	6287		Unclassified	No Cluster Assigned	16.3697			MOBP2	Effluent	State A	Week 1
BIN0026	729178	1	k101_229418	5360		d__Bacteria;p__Proteobacteria;c__Gammaproteobacteria;o__Burkholderiales;f__Burkholderiaceae;g__Acidovorax;s__Acidovorax	5	1.39368	MPF_G	mate-pair-formation	G_tfc2;G_tfc3;T_virB1;G_tfc5	Effluent	State A	Week 1
BIN0026	729178	2	k101_230276	2742		d__Bacteria;p__Proteobacteria;c__Gammaproteobacteria;o__Burkholderiales;f__Burkholderiaceae;g__Acidovorax;s__Acidovorax	No Cluster Assigned	5.44869				Effluent	State A	Week 1
BIN0026	729178	1	k101_502144	11349		d__Bacteria;p__Proteobacteria;c__Gammaproteobacteria;o__Burkholderiales;f__Burkholderiaceae;g__Acidovorax;s__Acidovorax	15	0.658221				Effluent	State A	Week 1
BIN0026	729178	1	k101_1240231	1641		d__Bacteria;p__Proteobacteria;c__Gammaproteobacteria;o__Burkholderiales;f__Burkholderiaceae;g__Acidovorax;s__Acidovorax	2	4.55219			T_virB5;T_virB6	Effluent	State A	Week 1
BIN0002	1351688	1	k101_884936	2634		d__Bacteria;p__Proteobacteria;c__Gammaproteobacteria;o__Burkholderiales;f__Rhodocyclaceae;g__Zoogloea;s__	No Cluster Assigned	1.52993				Effluent	State A	Week 1
BIN0001	593846	1	k101_488690	3447		d__Bacteria;p__Proteobacteria;c__Gammaproteobacteria;o__Competibacterales;f__Competibacteraceae;g__Competibacter_A;s__	No Cluster Assigned	2.66102				Effluent	State A	Week 1
BIN0010	701007	1	k101_470376	3352		d__Bacteria;p__Proteobacteria;c__Gammaproteobacteria;o__Xanthomonadales;f__Xanthomonadaceae;g__Thermomonas;s__	No Cluster Assigned	2.31812				Effluent	State A	Week 1
BIN0044	702805	1	k101_1356491	8596		d__Bacteria;p__Firmicutes;c__Bacilli;o__lactobacillales;f__Streptococcaceae;g__Streptococcus;s__Streptococcus	No Cluster Assigned	0.901637				Effluent	State A	Week 1
BIN0000	1283420	1	k101_699562	3079		d__Bacteria;p__Proteobacteria;c__Gammaproteobacteria;o__Burkholderiales;f__Rhodocyclaceae;g__Propionivibrio;s__	No Cluster Assigned	1.37843				Effluent	State A	Week 1
BIN0027	873255	1	k101_335585	13637		d__Bacteria;p__Proteobacteria;c__Gammaproteobacteria;o__Burkholderiales;f__Rhodocyclaceae;g__Azonexus;s__Azonexus	4	0.457407	MPF_G	mate-pair-formation	MOBH;G_tfc19;G_tfc18;G_tfc22;G_tfc23;G_tfc24;virb4;G_tfc15;G_tfc14	Effluent	State A	Week 1
BIN0027	873255	1	k101_335585	13637		d__Bacteria;p__Proteobacteria;c__Gammaproteobacteria;o__Burkholderiales;f__Rhodocyclaceae;g__Azonexus;s__Azonexus	4	0.457407	MPF_G	mate-pair-formation	MOBH;G_tfc19;G_tfc18;G_tfc22;G_tfc23;G_tfc24;virb4;G_tfc15;G_tfc14	Effluent	State A	Week 1
BIN0027	873255	1	k101_335585	13637		d__Bacteria;p__Proteobacteria;c__Gammaproteobacteria;o__Burkholderiales;f__Rhodocyclaceae;g__Azonexus;s__Azonexus	4	0.457407	MPF_T	mate-pair-formation	MOBH;G_tfc19;G_tfc18;G_tfc22;G_tfc23;G_tfc24;virb4;G_tfc15;G_tfc14	Effluent	State A	Week 1
BIN0027	873255	1	k101_335585	13637		d__Bacteria;p__Proteobacteria;c__Gammaproteobacteria;o__Burkholderiales;f__Rhodocyclaceae;g__Azonexus;s__Azonexus	4	0.457407	MPF_G	mate-pair-formation	MOBH;G_tfc19;G_tfc18;G_tfc22;G_tfc23;G_tfc24;virb4;G_tfc15;G_tfc14	Effluent	State A	Week 1
BIN0027	873255	1	k101_488690	3447		d__Bacteria;p__Proteobacteria;c__Gammaproteobacteria;o__Burkholderiales;f__Rhodocyclaceae;g__Azonexus;s__Azonexus	No Cluster Assigned	1.80959				Effluent	State A	Week 1
BIN0042	256604	1	k101_137634	4619		d__Bacteria;p__Bacteroidota;c__Bacteroidia;o__Chitinophagales;f__JADIYW01;g__JADJSS01;s__	No Cluster Assigned	4.5957				Effluent	State A	Week 1
BIN0007	1773453	1	k101_299230	1710		d__Bacteria;p__Proteobacteria;c__Gammaproteobacteria;o__Enterobacterales;f__Aeromonadaceae;g__Aeromonas;s__Aeromonas	7	1.79617			MOBP1	Effluent	State A	Week 1
BIN0017	1147380	1	k101_793941	3015		d__Bacteria;p__Proteobacteria;c__Gammaproteobacteria;o__Competibacterales;f__Competibacteraceae;g__RXIX01;s__RXIX01	No Cluster Assigned	1.57459				Effluent	State A	Week 1
BIN0017	1147380	2	k101_1022666	17274		d__Bacteria;p__Proteobacteria;c__Gammaproteobacteria;o__Competibacterales;f__Competibacteraceae;g__RXIX01;s__RXIX01	20	0.549658				Effluent	State A	Week 1
BIN0021	969265	1	k101_110893	4494		d__Bacteria;p__Proteobacteria;c__Gammaproteobacteria;o__Burkholderiales;f__Rhodocyclaceae;g__Azonexus;s__Azonexus	No Cluster Assigned	1.25051				Effluent	State A	Week 1
BIN0021	969265	1	k101_488690	3447		d__Bacteria;p__Proteobacteria;c__Gammaproteobacteria;o__Burkholderiales;f__Rhodocyclaceae;g__Azonexus;s__Azonexus	No Cluster Assigned	1.63034				Effluent	State A	Week 1
BIN0021	969265	1	k101_556975	3918		d__Bacteria;p__Proteobacteria;c__Gammaproteobacteria;o__Burkholderiales;f__Rhodocyclaceae;g__Azonexus;s__Azonexus	No Cluster Assigned	1.43435				Effluent	State A	Week 1
BIN0021	969265	1	k101_620594	6279		d__Bacteria;p__Proteobacteria;c__Gammaproteobacteria;o__Burkholderiales;f__Rhodocyclaceae;g__Azonexus;s__Azonexus	2	0.895014	MPF_T	mate-pair-formation	virb4;T_virB5;T_virB6;T_virB8;T_virB9	Effluent	State A	Week 1
BIN0021	969265	1	k101_620594	6279		d__Bacteria;p__Proteobacteria;c__Gammaproteobacteria;o__Burkholderiales;f__Rhodocyclaceae;g__Azonexus;s__Azonexus	2	0.895014	MPF_T	mate-pair-formation	virb4;T_virB5;T_virB6;T_virB8;T_virB9	Effluent	State A	Week 1
BIN0021	969265	1	k101_1410849	9108		d__Bacteria;p__Proteobacteria;c__Gammaproteobacteria;o__Burkholderiales;f__Rhodocyclaceae;g__Azonexus;s__Azonexus	20	0.617017				Effluent	State A	Week 1
BIN0074	129752	1	k101_196642	2681		Unclassified	No Cluster Assigned	15.6586				Effluent	State A	Week 1
BIN0074	129752	1	k101_458456	3977		Unclassified	No Cluster Assigned	10.5558				Effluent	State A	Week 1
BIN0074	129752	1	k101_846045	3594		Unclassified	No Cluster Assigned	11.6807				Effluent	State A	Week 1
BIN0074	129752	1	k101_944028	4178		Unclassified	No Cluster Assigned	10.048			traU;I_traQ	Effluent	State A	Week 1
BIN0031	410505	2	k101_633549	3958		d__Bacteria;p__Proteobacteria;c__Gammaproteobacteria;o__Enterobacterales;f__Aeromonadaceae;g__Tolumonas;s__	No Cluster Assigned	6.705				Effluent	State A	Week 1
BIN0061	79066	1	k101_155536	3118		Unclassified	No Cluster Assigned	22.0951				Effluent	State A	Week 1
BIN0061	79066	1	k101_376978	5469		Unclassified	14	12.5969				Effluent	State A	Week 1
BIN0061	79066	1	k101_629056	2788		Unclassified	No Cluster Assigned	24.7104				Effluent	State A	Week 1
BIN0061	79066	1	k101_750438	1420		Unclassified	1	48.516				Effluent	State A	Week 1
BIN0061	79066	1	k101_921279	1013	sul2	Unclassified	No Cluster Assigned	68.0086				Effluent	State A	Week 1
BIN0061	79066	1	k101_1051044	5309		Unclassified	No Cluster Assigned	12.9766				Effluent	State A	Week 1
BIN0061	79066	1	k101_1286284	1521		Unclassified	No Cluster Assigned	45.2943			F_traF;F_traH	Effluent	State A	Week 1
BIN0027	873255	1	k101_335585	13637		d__Bacteria;p__Proteobacteria;c__Gammaproteobacteria;o__Burkholderiales;f__Rhodocyclaceae;g__Azonexus;s__Azonexus	4	0.457407	MPF_G	mate-pair-formation	MOBH;G_tfc19;G_tfc18;G_tfc22;G_tfc23;G_tfc24;virb4;G_tfc15;G_tfc14	Effluent	State A	Week 1
BIN0027	873255	1	k101_335585	13637		d__Bacteria;p__Proteobacteria;c__Gammaproteobacteria;o__Burkholderiales;f__Rhodocyclaceae;g__Azonexus;s__Azonexus	4	0.457407	MPF_G	mate-pair-formation	MOBH;G_tfc19;G_tfc18;G_tfc22;G_tfc23;G_tfc24;virb4;G_tfc15;G_tfc14	Effluent	State A	Week 1
BIN0027	873255	1	k101_335585	13637		d__Bacteria;p__Proteobacteria;c__Gammaproteobacteria;o__Burkholderiales;f__Rhodocyclaceae;g__Azonexus;s__Azonexus	4	0.457407	MPF_T	mate-pair-formation	MOBH;G_tfc19;G_tfc18;G_tfc22;G_tfc23;G_tfc24;virb4;G_tfc15;G_tfc14	Effluent	State A	Week 1
BIN0027	873255	1	k101_335585	13637		d__Bacteria;p__Proteobacteria;c__Gammaproteobacteria;o__Burkholderiales;f__Rhodocyclaceae;g__Azonexus;s__Azonexus	4	0.457407	MPF_G	mate-pair-formation	MOBH;G_tfc19;G_tfc18;G_tfc22;G_tfc23;G_tfc24;virb4;G_tfc15;G_tfc14	Effluent	State A	Week 1
BIN0027	873255	1	k101_488690	3447		d__Bacteria;p__Proteobacteria;c__Gammaproteobacteria;o__Burkholderiales;f__Rhodocyclaceae;g__Azonexus;s__Azonexus	No Cluster Assigned	1.80959				Effluent	State A	Week 1
BIN0007	1773453	1	k101_635851	9660		d__Bacteria;p__Proteobacteria;c__Gammaproteobacteria;o__Enterobacterales;f__Aeromonadaceae;g__Aeromonas;s__Aeromonas	No Cluster Assigned	0.317955				Effluent	State A	Week 1
BIN0007	1773453	1	k101_1149320	2578		d__Bacteria;p__Proteobacteria;c__Gammaproteobacteria;o__Enterobacterales;f__Aeromonadaceae;g__Aeromonas;s__Aeromonas	No Cluster Assigned	1.19141				Effluent	State A	Week 1
BIN0026	729178	1	k101_176666	6304		d__Bacteria;p__Proteobacteria;c__Gammaproteobacteria;o__Burkholderiales;f__Burkholderiaceae;g__Acidovorax;s__Acidovorax	5	1.18499	MPF_G	mate-pair-formation	G_tfc3;G_tfc2	Effluent	State A	Week 1
BIN0026	729178	1	k101_229418	5360		d__Bacteria;p__Proteobacteria;c__Gammaproteobacteria;o__Burkholderiales;f__Burkholderiaceae;g__Acidovorax;s__Acidovorax	5	1.39368	MPF_G	mate-pair-formation	G_tfc2;G_tfc3;T_virB1;G_tfc5	Effluent	State A	Week 1
BIN0026	729178	1	k101_230276	2742		d__Bacteria;p__Proteobacteria;c__Gammaproteobacteria;o__Burkholderiales;f__Burkholderiaceae;g__Acidovorax;s__Acidovorax	No Cluster Assigned	2.72434				Effluent	State A	Week 1
BIN0026	729178	1	k101_335585	13637		d__Bacteria;p__Proteobacteria;c__Gammaproteobacteria;o__Burkholderiales;f__Burkholderiaceae;g__Acidovorax;s__Acidovorax	4	0.547785	MPF_G	mate-pair-formation	MOBH;G_tfc19;G_tfc18;G_tfc22;G_tfc23;G_tfc24;virb4;G_tfc15;G_tfc14	Effluent	State A	Week 1
BIN0026	729178	1	k101_335585	13637		d__Bacteria;p__Proteobacteria;c__Gammaproteobacteria;o__Burkholderiales;f__Burkholderiaceae;g__Acidovorax;s__Acidovorax	4	0.547785	MPF_G	mate-pair-formation	MOBH;G_tfc19;G_tfc18;G_tfc22;G_tfc23;G_tfc24;virb4;G_tfc15;G_tfc14	Effluent	State A	Week 1
BIN0026	729178	1	k101_335585	13637		d__Bacteria;p__Proteobacteria;c__Gammaproteobacteria;o__Burkholderiales;f__Burkholderiaceae;g__Acidovorax;s__Acidovorax	4	0.547785	MPF_T	mate-pair-formation	MOBH;G_tfc19;G_tfc18;G_tfc22;G_tfc23;G_tfc24;virb4;G_tfc15;G_tfc14	Effluent	State A	Week 1
BIN0026	729178	1	k101_335585	13637		d__Bacteria;p__Proteobacteria;c__Gammaproteobacteria;o__Burkholderiales;f__Burkholderiaceae;g__Acidovorax;s__Acidovorax	4	0.547785	MPF_G	mate-pair-formation	MOBH;G_tfc19;G_tfc18;G_tfc22;G_tfc23;G_tfc24;virb4;G_tfc15;G_tfc14	Effluent	State A	Week 1
BIN0088	94114	1	k101_98557	1182		Unclassified	3	48.9656			G_tfc9;G_tfc8;G_tfc7	Effluent	State A	Week 1
BIN0088	94114	3	k101_229418	5360		Unclassified	5	32.394	MPF_G	mate-pair-formation	G_tfc2;G_tfc3;T_virB1;G_tfc5	Effluent	State A	Week 1
BIN0088	94114	1	k101_290258	1399		Unclassified	4	41.3705			G_tfc24	Effluent	State A	Week 1
BIN0088	94114	8	k101_335585	13637		Unclassified	4	33.9531	MPF_G	mate-pair-formation	MOBH;G_tfc19;G_tfc18;G_tfc22;G_tfc23;G_tfc24;virb4;G_tfc15;G_tfc14	Effluent	State A	Week 1
BIN0088	94114	8	k101_335585	13637		Unclassified	4	33.9531	MPF_G	mate-pair-formation	MOBH;G_tfc19;G_tfc18;G_tfc22;G_tfc23;G_tfc24;virb4;G_tfc15;G_tfc14	Effluent	State A	Week 1
BIN0088	94114	8	k101_335585	13637		Unclassified	4	33.9531	MPF_T	mate-pair-formation	MOBH;G_tfc19;G_tfc18;G_tfc22;G_tfc23;G_tfc24;virb4;G_tfc15;G_tfc14	Effluent	State A	Week 1
BIN0088	94114	8	k101_335585	13637		Unclassified	4	33.9531	MPF_G	mate-pair-formation	MOBH;G_tfc19;G_tfc18;G_tfc22;G_tfc23;G_tfc24;virb4;G_tfc15;G_tfc14	Effluent	State A	Week 1
BIN0088	94114	1	k101_376193	2201		Unclassified	3	26.2959	MPF_G	mate-pair-formation	G_tfc11;G_tfc12;G_tfc13	Effluent	State A	Week 1
BIN0088	94114	1	k101_379554	2735		Unclassified	No Cluster Assigned	21.1617				Effluent	State A	Week 1
BIN0088	94114	1	k101_448401	1741		Unclassified	No Cluster Assigned	33.2437				Effluent	State A	Week 1
BIN0088	94114	1	k101_571977	1056		Unclassified	10	54.8081			t4cp1	Effluent	State A	Week 1
BIN0088	94114	1	k101_620594	6279		Unclassified	2	9.2176	MPF_T	mate-pair-formation	virb4;T_virB5;T_virB6;T_virB8;T_virB9	Effluent	State A	Week 1
BIN0088	94114	1	k101_620594	6279		Unclassified	2	9.2176	MPF_T	mate-pair-formation	virb4;T_virB5;T_virB6;T_virB8;T_virB9	Effluent	State A	Week 1
BIN0088	94114	1	k101_760719	1141		Unclassified	2	50.7251			T_virB6;T_virB8	Effluent	State A	Week 1
BIN0088	94114	1	k101_884431	4341		Unclassified	No Cluster Assigned	13.3327				Effluent	State A	Week 1
BIN0088	94114	3	k101_946243	5094		Unclassified	1	34.0856				Effluent	State A	Week 1
BIN0088	94114	1	k101_1085413	5000		Unclassified	No Cluster Assigned	11.5755				Effluent	State A	Week 1
BIN0088	94114	1	k101_1153159	1132		Unclassified	10	51.1284			G_tfc7	Effluent	State A	Week 1
BIN0088	94114	1	k101_1190656	1379		Unclassified	5	41.9705			G_tfc5;T_virB1	Effluent	State A	Week 1
BIN0088	94114	2	k101_1253812	1201		Unclassified	3	96.3819			G_tfc13;G_tfc12	Effluent	State A	Week 1
BIN0088	94114	1	k101_1329501	3035		Unclassified	No Cluster Assigned	19.07				Effluent	State A	Week 1
BIN0088	94114	1	k101_1382120	1079		Unclassified	No Cluster Assigned	53.6398				Effluent	State A	Week 1
BIN0026	729178	1	k101_335585	13637		d__Bacteria;p__Proteobacteria;c__Gammaproteobacteria;o__Burkholderiales;f__Burkholderiaceae;g__Acidovorax;s__Acidovorax	4	0.547785	MPF_G	mate-pair-formation	MOBH;G_tfc19;G_tfc18;G_tfc22;G_tfc23;G_tfc24;virb4;G_tfc15;G_tfc14	Effluent	State A	Week 1
BIN0026	729178	1	k101_335585	13637		d__Bacteria;p__Proteobacteria;c__Gammaproteobacteria;o__Burkholderiales;f__Burkholderiaceae;g__Acidovorax;s__Acidovorax	4	0.547785	MPF_G	mate-pair-formation	MOBH;G_tfc19;G_tfc18;G_tfc22;G_tfc23;G_tfc24;virb4;G_tfc15;G_tfc14	Effluent	State A	Week 1
BIN0026	729178	1	k101_335585	13637		d__Bacteria;p__Proteobacteria;c__Gammaproteobacteria;o__Burkholderiales;f__Burkholderiaceae;g__Acidovorax;s__Acidovorax	4	0.547785	MPF_T	mate-pair-formation	MOBH;G_tfc19;G_tfc18;G_tfc22;G_tfc23;G_tfc24;virb4;G_tfc15;G_tfc14	Effluent	State A	Week 1
BIN0026	729178	1	k101_335585	13637		d__Bacteria;p__Proteobacteria;c__Gammaproteobacteria;o__Burkholderiales;f__Burkholderiaceae;g__Acidovorax;s__Acidovorax	4	0.547785	MPF_G	mate-pair-formation	MOBH;G_tfc19;G_tfc18;G_tfc22;G_tfc23;G_tfc24;virb4;G_tfc15;G_tfc14	Effluent	State A	Week 1
BIN0004	1117634	1	k101_208859	7202		d__Bacteria;p__Proteobacteria;c__Gammaproteobacteria;o__Burkholderiales;f__Rhodocyclaceae;g__Azonexus;s__Azonexus	No Cluster Assigned	0.676722				Effluent	State A	Week 1
BIN0008	4591991	1	k101_200050	3466		d__Bacteria;p__Bacteroidota;c__Bacteroidia;o__Flavobacteriales;f__Weeksellaceae;g__Cloacibacterium;s__	No Cluster Assigned	0.342242				Effluent	State A	Week 1
BIN0010	701007	1	k101_419495	1128		d__Bacteria;p__Proteobacteria;c__Gammaproteobacteria;o__Xanthomonadales;f__Xanthomonadaceae;g__Thermomonas;s__	13	6.88861			MOBP1	Effluent	State A	Week 1
BIN0010	701007	1	k101_1187427	2503		d__Bacteria;p__Proteobacteria;c__Gammaproteobacteria;o__Xanthomonadales;f__Xanthomonadaceae;g__Thermomonas;s__	No Cluster Assigned	3.10441				Effluent	State A	Week 1
BIN0010	701007	1	k101_1220701	4141		d__Bacteria;p__Proteobacteria;c__Gammaproteobacteria;o__Xanthomonadales;f__Xanthomonadaceae;g__Thermomonas;s__	No Cluster Assigned	1.87644				Effluent	State A	Week 1
BIN0010	701007	2	k101_1298678	4964		d__Bacteria;p__Proteobacteria;c__Gammaproteobacteria;o__Xanthomonadales;f__Xanthomonadaceae;g__Thermomonas;s__	No Cluster Assigned	3.13068				Effluent	State A	Week 1
BIN0021	969265	1	k101_797396	2603		d__Bacteria;p__Proteobacteria;c__Gammaproteobacteria;o__Burkholderiales;f__Rhodocyclaceae;g__Azonexus;s__Azonexus	No Cluster Assigned	2.15897				Effluent	State A	Week 1
BIN0007	1773453	1	k101_274655	3629		d__Bacteria;p__Proteobacteria;c__Gammaproteobacteria;o__Enterobacterales;f__Aeromonadaceae;g__Aeromonas;s__Aeromonas	No Cluster Assigned	0.846362				Effluent	State A	Week 1
BIN0007	1773453	1	k101_623244	2162		d__Bacteria;p__Proteobacteria;c__Gammaproteobacteria;o__Enterobacterales;f__Aeromonadaceae;g__Aeromonas;s__Aeromonas	No Cluster Assigned	1.42065				Effluent	State A	Week 1
BIN0007	1773453	1	k101_772073	4641		d__Bacteria;p__Proteobacteria;c__Gammaproteobacteria;o__Enterobacterales;f__Aeromonadaceae;g__Aeromonas;s__Aeromonas	No Cluster Assigned	0.661807	MOBP	relaxase		Effluent	State A	Week 1
BIN0007	1773453	1	k101_1410855	3589		d__Bacteria;p__Proteobacteria;c__Gammaproteobacteria;o__Enterobacterales;f__Aeromonadaceae;g__Aeromonas;s__Aeromonas	No Cluster Assigned	0.855795			MOBP1	Effluent	State A	Week 1
BIN0006	1944613	1	k101_94408	9452		d__Bacteria;p__Proteobacteria;c__Gammaproteobacteria;o__Enterobacterales;f__Aeromonadaceae;g__Tolumonas;s__Tolumonas	No Cluster Assigned	0.296351	MPF_F	mate-pair-formation	F_traG;F_traH;F_traF	Effluent	State A	Week 1
BIN0031	410505	1	k101_94408	9452		d__Bacteria;p__Proteobacteria;c__Gammaproteobacteria;o__Enterobacterales;f__Aeromonadaceae;g__Tolumonas;s__	No Cluster Assigned	1.40385	MPF_F	mate-pair-formation	F_traG;F_traH;F_traF	Effluent	State A	Week 1
BIN0016	10438569	1	k101_94408	9452		d__Bacteria;p__Campylobacterota;c__Campylobacteria;o__Campylobacterales;f__Arcobacteraceae;g__Aliarcobacter;s__	No Cluster Assigned	0.0552075	MPF_F	mate-pair-formation	F_traG;F_traH;F_traF	Effluent	State A	Week 1
BIN0003	1178185	1	k101_94408	9452		d__Bacteria;p__Actinobacteriota;c__Acidimicrobiia;o__Acidimicrobiales;f__Microtrichaceae;g__AWTP1-35;s__AWTP1-35	No Cluster Assigned	0.489131	MPF_F	mate-pair-formation	F_traG;F_traH;F_traF	Effluent	State A	Week 1
BIN0006	1944613	1	k101_94408	9452		d__Bacteria;p__Proteobacteria;c__Gammaproteobacteria;o__Enterobacterales;f__Aeromonadaceae;g__Tolumonas;s__Tolumonas	No Cluster Assigned	0.296351	MPF_F	mate-pair-formation	F_traG;F_traH;F_traF	Effluent	State A	Week 1
BIN0026	729178	1	k101_94408	9452		d__Bacteria;p__Proteobacteria;c__Gammaproteobacteria;o__Burkholderiales;f__Burkholderiaceae;g__Acidovorax;s__Acidovorax	No Cluster Assigned	0.790325	MPF_F	mate-pair-formation	F_traG;F_traH;F_traF	Effluent	State A	Week 1
BIN0006	1944613	1	k101_94408	9452		d__Bacteria;p__Proteobacteria;c__Gammaproteobacteria;o__Enterobacterales;f__Aeromonadaceae;g__Tolumonas;s__Tolumonas	No Cluster Assigned	0.296351	MPF_F	mate-pair-formation	F_traG;F_traH;F_traF	Effluent	State A	Week 1
BIN0006	1944613	1	k101_94408	9452		d__Bacteria;p__Proteobacteria;c__Gammaproteobacteria;o__Enterobacterales;f__Aeromonadaceae;g__Tolumonas;s__Tolumonas	No Cluster Assigned	0.296351	MPF_F	mate-pair-formation	F_traG;F_traH;F_traF	Effluent	State A	Week 1
BIN0031	410505	1	k101_94408	9452		d__Bacteria;p__Proteobacteria;c__Gammaproteobacteria;o__Enterobacterales;f__Aeromonadaceae;g__Tolumonas;s__	No Cluster Assigned	1.40385	MPF_F	mate-pair-formation	F_traG;F_traH;F_traF	Effluent	State A	Week 1
BIN0006	1944613	1	k101_94408	9452		d__Bacteria;p__Proteobacteria;c__Gammaproteobacteria;o__Enterobacterales;f__Aeromonadaceae;g__Tolumonas;s__Tolumonas	No Cluster Assigned	0.296351	MPF_F	mate-pair-formation	F_traG;F_traH;F_traF	Effluent	State A	Week 1
BIN0006	1944613	1	k101_94408	9452		d__Bacteria;p__Proteobacteria;c__Gammaproteobacteria;o__Enterobacterales;f__Aeromonadaceae;g__Tolumonas;s__Tolumonas	No Cluster Assigned	0.296351	MPF_F	mate-pair-formation	F_traG;F_traH;F_traF	Effluent	State A	Week 1
BIN0006	1944613	1	k101_94408	9452		d__Bacteria;p__Proteobacteria;c__Gammaproteobacteria;o__Enterobacterales;f__Aeromonadaceae;g__Tolumonas;s__Tolumonas	No Cluster Assigned	0.296351	MPF_F	mate-pair-formation	F_traG;F_traH;F_traF	Effluent	State A	Week 1
BIN0017	1147380	1	k101_94408	9452		d__Bacteria;p__Proteobacteria;c__Gammaproteobacteria;o__Competibacterales;f__Competibacteraceae;g__RXIX01;s__RXIX01	No Cluster Assigned	0.502264	MPF_F	mate-pair-formation	F_traG;F_traH;F_traF	Effluent	State A	Week 1
BIN0031	410505	1	k101_94408	9452		d__Bacteria;p__Proteobacteria;c__Gammaproteobacteria;o__Enterobacterales;f__Aeromonadaceae;g__Tolumonas;s__	No Cluster Assigned	1.40385	MPF_F	mate-pair-formation	F_traG;F_traH;F_traF	Effluent	State A	Week 1
BIN0006	1944613	1	k101_94408	9452		d__Bacteria;p__Proteobacteria;c__Gammaproteobacteria;o__Enterobacterales;f__Aeromonadaceae;g__Tolumonas;s__Tolumonas	No Cluster Assigned	0.296351	MPF_F	mate-pair-formation	F_traG;F_traH;F_traF	Effluent	State A	Week 1
BIN0058	180348	1	k101_94408	9452		Unclassified	No Cluster Assigned	3.19542	MPF_F	mate-pair-formation	F_traG;F_traH;F_traF	Effluent	State A	Week 1
BIN0006	1944613	1	k101_94408	9452		d__Bacteria;p__Proteobacteria;c__Gammaproteobacteria;o__Enterobacterales;f__Aeromonadaceae;g__Tolumonas;s__Tolumonas	No Cluster Assigned	0.296351	MPF_F	mate-pair-formation	F_traG;F_traH;F_traF	Effluent	State A	Week 1
BIN0006	1944613	1	k101_94408	9452		d__Bacteria;p__Proteobacteria;c__Gammaproteobacteria;o__Enterobacterales;f__Aeromonadaceae;g__Tolumonas;s__Tolumonas	No Cluster Assigned	0.296351	MPF_F	mate-pair-formation	F_traG;F_traH;F_traF	Effluent	State A	Week 1
BIN0006	1944613	1	k101_94408	9452		d__Bacteria;p__Proteobacteria;c__Gammaproteobacteria;o__Enterobacterales;f__Aeromonadaceae;g__Tolumonas;s__Tolumonas	No Cluster Assigned	0.296351	MPF_F	mate-pair-formation	F_traG;F_traH;F_traF	Effluent	State A	Week 1
BIN0086	108999	1	k101_94408	9452		Unclassified	No Cluster Assigned	5.28709	MPF_F	mate-pair-formation	F_traG;F_traH;F_traF	Effluent	State A	Week 1
BIN0006	1944613	1	k101_94408	9452		d__Bacteria;p__Proteobacteria;c__Gammaproteobacteria;o__Enterobacterales;f__Aeromonadaceae;g__Tolumonas;s__Tolumonas	No Cluster Assigned	0.296351	MPF_F	mate-pair-formation	F_traG;F_traH;F_traF	Effluent	State A	Week 1
BIN0006	1944613	1	k101_94408	9452		d__Bacteria;p__Proteobacteria;c__Gammaproteobacteria;o__Enterobacterales;f__Aeromonadaceae;g__Tolumonas;s__Tolumonas	No Cluster Assigned	0.296351	MPF_F	mate-pair-formation	F_traG;F_traH;F_traF	Effluent	State A	Week 1
BIN0006	1944613	1	k101_94408	9452		d__Bacteria;p__Proteobacteria;c__Gammaproteobacteria;o__Enterobacterales;f__Aeromonadaceae;g__Tolumonas;s__Tolumonas	No Cluster Assigned	0.296351	MPF_F	mate-pair-formation	F_traG;F_traH;F_traF	Effluent	State A	Week 1
BIN0006	1944613	1	k101_94408	9452		d__Bacteria;p__Proteobacteria;c__Gammaproteobacteria;o__Enterobacterales;f__Aeromonadaceae;g__Tolumonas;s__Tolumonas	No Cluster Assigned	0.296351	MPF_F	mate-pair-formation	F_traG;F_traH;F_traF	Effluent	State A	Week 1
BIN0006	1944613	1	k101_94408	9452		d__Bacteria;p__Proteobacteria;c__Gammaproteobacteria;o__Enterobacterales;f__Aeromonadaceae;g__Tolumonas;s__Tolumonas	No Cluster Assigned	0.296351	MPF_F	mate-pair-formation	F_traG;F_traH;F_traF	Effluent	State A	Week 1
BIN0031	410505	1	k101_94408	9452		d__Bacteria;p__Proteobacteria;c__Gammaproteobacteria;o__Enterobacterales;f__Aeromonadaceae;g__Tolumonas;s__	No Cluster Assigned	1.40385	MPF_F	mate-pair-formation	F_traG;F_traH;F_traF	Effluent	State A	Week 1
BIN0013	1230170	1	k101_94408	9452		d__Bacteria;p__Proteobacteria;c__Gammaproteobacteria;o__Burkholderiales;f__Aquaspirillaceae;g__Rivicola;s__Rivicola	No Cluster Assigned	0.468462	MPF_F	mate-pair-formation	F_traG;F_traH;F_traF	Effluent	State A	Week 1
BIN0006	1944613	1	k101_94408	9452		d__Bacteria;p__Proteobacteria;c__Gammaproteobacteria;o__Enterobacterales;f__Aeromonadaceae;g__Tolumonas;s__Tolumonas	No Cluster Assigned	0.296351	MPF_F	mate-pair-formation	F_traG;F_traH;F_traF	Effluent	State A	Week 1
BIN0006	1944613	2	k101_94408	9452		d__Bacteria;p__Proteobacteria;c__Gammaproteobacteria;o__Enterobacterales;f__Aeromonadaceae;g__Tolumonas;s__Tolumonas	No Cluster Assigned	0.592701	MPF_F	mate-pair-formation	F_traG;F_traH;F_traF	Effluent	State A	Week 1
BIN0006	1944613	1	k101_94408	9452		d__Bacteria;p__Proteobacteria;c__Gammaproteobacteria;o__Enterobacterales;f__Aeromonadaceae;g__Tolumonas;s__Tolumonas	No Cluster Assigned	0.296351	MPF_F	mate-pair-formation	F_traG;F_traH;F_traF	Effluent	State A	Week 1
BIN0006	1944613	1	k101_94408	9452		d__Bacteria;p__Proteobacteria;c__Gammaproteobacteria;o__Enterobacterales;f__Aeromonadaceae;g__Tolumonas;s__Tolumonas	No Cluster Assigned	0.296351	MPF_F	mate-pair-formation	F_traG;F_traH;F_traF	Effluent	State A	Week 1
BIN0015	794828	1	k101_94408	9452		d__Bacteria;p__Actinobacteriota;c__Acidimicrobiia;o__Acidimicrobiales;f__Microtrichaceae;g__UBA11034;s__	No Cluster Assigned	0.725047	MPF_F	mate-pair-formation	F_traG;F_traH;F_traF	Effluent	State A	Week 1
BIN0007	1773453	1	k101_94408	9452		d__Bacteria;p__Proteobacteria;c__Gammaproteobacteria;o__Enterobacterales;f__Aeromonadaceae;g__Aeromonas;s__Aeromonas	No Cluster Assigned	0.324952	MPF_F	mate-pair-formation	F_traG;F_traH;F_traF	Effluent	State A	Week 1
BIN0031	410505	1	k101_94408	9452		d__Bacteria;p__Proteobacteria;c__Gammaproteobacteria;o__Enterobacterales;f__Aeromonadaceae;g__Tolumonas;s__	No Cluster Assigned	1.40385	MPF_F	mate-pair-formation	F_traG;F_traH;F_traF	Effluent	State A	Week 1
BIN0031	410505	1	k101_94408	9452		d__Bacteria;p__Proteobacteria;c__Gammaproteobacteria;o__Enterobacterales;f__Aeromonadaceae;g__Tolumonas;s__	No Cluster Assigned	1.40385	MPF_F	mate-pair-formation	F_traG;F_traH;F_traF	Effluent	State A	Week 1
BIN0006	1944613	1	k101_94408	9452		d__Bacteria;p__Proteobacteria;c__Gammaproteobacteria;o__Enterobacterales;f__Aeromonadaceae;g__Tolumonas;s__Tolumonas	No Cluster Assigned	0.296351	MPF_F	mate-pair-formation	F_traG;F_traH;F_traF	Effluent	State A	Week 1
BIN0006	1944613	1	k101_94408	9452		d__Bacteria;p__Proteobacteria;c__Gammaproteobacteria;o__Enterobacterales;f__Aeromonadaceae;g__Tolumonas;s__Tolumonas	No Cluster Assigned	0.296351	MPF_F	mate-pair-formation	F_traG;F_traH;F_traF	Effluent	State A	Week 1
BIN0032	560830	1	k101_94408	9452		d__Bacteria;p__Proteobacteria;c__Gammaproteobacteria;o__Burkholderiales;f__Burkholderiaceae;g__Acidovorax;s__Acidovorax	No Cluster Assigned	1.02756	MPF_F	mate-pair-formation	F_traG;F_traH;F_traF	Effluent	State A	Week 1
BIN0076	80322	1	k101_94408	9452		Unclassified	No Cluster Assigned	7.17471	MPF_F	mate-pair-formation	F_traG;F_traH;F_traF	Effluent	State A	Week 1
BIN0006	1944613	1	k101_94408	9452		d__Bacteria;p__Proteobacteria;c__Gammaproteobacteria;o__Enterobacterales;f__Aeromonadaceae;g__Tolumonas;s__Tolumonas	No Cluster Assigned	0.296351	MPF_F	mate-pair-formation	F_traG;F_traH;F_traF	Effluent	State A	Week 1
BIN0006	1944613	1	k101_94408	9452		d__Bacteria;p__Proteobacteria;c__Gammaproteobacteria;o__Enterobacterales;f__Aeromonadaceae;g__Tolumonas;s__Tolumonas	No Cluster Assigned	0.296351	MPF_F	mate-pair-formation	F_traG;F_traH;F_traF	Effluent	State A	Week 1
BIN0000	1283420	1	k101_94408	9452		d__Bacteria;p__Proteobacteria;c__Gammaproteobacteria;o__Burkholderiales;f__Rhodocyclaceae;g__Propionivibrio;s__	No Cluster Assigned	0.449025	MPF_F	mate-pair-formation	F_traG;F_traH;F_traF	Effluent	State A	Week 1
BIN0000	1283420	1	k101_94408	9452		d__Bacteria;p__Proteobacteria;c__Gammaproteobacteria;o__Burkholderiales;f__Rhodocyclaceae;g__Propionivibrio;s__	No Cluster Assigned	0.449025	MPF_F	mate-pair-formation	F_traG;F_traH;F_traF	Effluent	State A	Week 1
BIN0006	1944613	1	k101_94408	9452		d__Bacteria;p__Proteobacteria;c__Gammaproteobacteria;o__Enterobacterales;f__Aeromonadaceae;g__Tolumonas;s__Tolumonas	No Cluster Assigned	0.296351	MPF_F	mate-pair-formation	F_traG;F_traH;F_traF	Effluent	State A	Week 1
BIN0006	1944613	1	k101_94408	9452		d__Bacteria;p__Proteobacteria;c__Gammaproteobacteria;o__Enterobacterales;f__Aeromonadaceae;g__Tolumonas;s__Tolumonas	No Cluster Assigned	0.296351	MPF_F	mate-pair-formation	F_traG;F_traH;F_traF	Effluent	State A	Week 1
BIN0006	1944613	1	k101_94408	9452		d__Bacteria;p__Proteobacteria;c__Gammaproteobacteria;o__Enterobacterales;f__Aeromonadaceae;g__Tolumonas;s__Tolumonas	No Cluster Assigned	0.296351	MPF_F	mate-pair-formation	F_traG;F_traH;F_traF	Effluent	State A	Week 1
BIN0006	1944613	1	k101_94408	9452		d__Bacteria;p__Proteobacteria;c__Gammaproteobacteria;o__Enterobacterales;f__Aeromonadaceae;g__Tolumonas;s__Tolumonas	No Cluster Assigned	0.296351	MPF_F	mate-pair-formation	F_traG;F_traH;F_traF	Effluent	State A	Week 1
BIN0073	363168	2	k101_94408	9452		Unclassified	No Cluster Assigned	3.17367	MPF_F	mate-pair-formation	F_traG;F_traH;F_traF	Effluent	State A	Week 1
BIN0018	694998	1	k101_94408	9452		d__Bacteria;p__Proteobacteria;c__Gammaproteobacteria;o__Pseudomonadales;f__Moraxellaceae;g__Acinetobacter;s__Acinetobacter	No Cluster Assigned	0.829193	MPF_F	mate-pair-formation	F_traG;F_traH;F_traF	Effluent	State A	Week 1
BIN0010	701007	1	k101_94408	9452		d__Bacteria;p__Proteobacteria;c__Gammaproteobacteria;o__Xanthomonadales;f__Xanthomonadaceae;g__Thermomonas;s__	No Cluster Assigned	0.822085	MPF_F	mate-pair-formation	F_traG;F_traH;F_traF	Effluent	State A	Week 1
BIN0037	482420	1	k101_94408	9452		Unclassified	No Cluster Assigned	1.19458	MPF_F	mate-pair-formation	F_traG;F_traH;F_traF	Effluent	State A	Week 1
BIN0083	54984	1	k101_94408	9452		Unclassified	No Cluster Assigned	10.481	MPF_F	mate-pair-formation	F_traG;F_traH;F_traF	Effluent	State A	Week 1
BIN0006	1944613	2	k101_94408	9452		d__Bacteria;p__Proteobacteria;c__Gammaproteobacteria;o__Enterobacterales;f__Aeromonadaceae;g__Tolumonas;s__Tolumonas	No Cluster Assigned	0.592701	MPF_F	mate-pair-formation	F_traG;F_traH;F_traF	Effluent	State A	Week 1
BIN0006	1944613	1	k101_94408	9452		d__Bacteria;p__Proteobacteria;c__Gammaproteobacteria;o__Enterobacterales;f__Aeromonadaceae;g__Tolumonas;s__Tolumonas	No Cluster Assigned	0.296351	MPF_F	mate-pair-formation	F_traG;F_traH;F_traF	Effluent	State A	Week 1
BIN0006	1944613	1	k101_94408	9452		d__Bacteria;p__Proteobacteria;c__Gammaproteobacteria;o__Enterobacterales;f__Aeromonadaceae;g__Tolumonas;s__Tolumonas	No Cluster Assigned	0.296351	MPF_F	mate-pair-formation	F_traG;F_traH;F_traF	Effluent	State A	Week 1
BIN0006	1944613	2	k101_94408	9452		d__Bacteria;p__Proteobacteria;c__Gammaproteobacteria;o__Enterobacterales;f__Aeromonadaceae;g__Tolumonas;s__Tolumonas	No Cluster Assigned	0.592701	MPF_F	mate-pair-formation	F_traG;F_traH;F_traF	Effluent	State A	Week 1
BIN0002	1351688	1	k101_94408	9452		d__Bacteria;p__Proteobacteria;c__Gammaproteobacteria;o__Burkholderiales;f__Rhodocyclaceae;g__Zoogloea;s__	No Cluster Assigned	0.426346	MPF_F	mate-pair-formation	F_traG;F_traH;F_traF	Effluent	State A	Week 1
BIN0006	1944613	1	k101_94408	9452		d__Bacteria;p__Proteobacteria;c__Gammaproteobacteria;o__Enterobacterales;f__Aeromonadaceae;g__Tolumonas;s__Tolumonas	No Cluster Assigned	0.296351	MPF_F	mate-pair-formation	F_traG;F_traH;F_traF	Effluent	State A	Week 1
BIN0070	67547	1	k101_94408	9452		Unclassified	No Cluster Assigned	8.53165	MPF_F	mate-pair-formation	F_traG;F_traH;F_traF	Effluent	State A	Week 1
BIN0006	1944613	1	k101_94408	9452		d__Bacteria;p__Proteobacteria;c__Gammaproteobacteria;o__Enterobacterales;f__Aeromonadaceae;g__Tolumonas;s__Tolumonas	No Cluster Assigned	0.296351	MPF_F	mate-pair-formation	F_traG;F_traH;F_traF	Effluent	State A	Week 1
BIN0014	2396589	1	k101_94408	9452		d__Bacteria;p__Bacteroidota;c__Bacteroidia;o__Bacteroidales;f__Bacteroidaceae;g__Bacteroides;s__Bacteroides	No Cluster Assigned	0.240461	MPF_F	mate-pair-formation	F_traG;F_traH;F_traF	Effluent	State A	Week 1
BIN0002	1351688	1	k101_94408	9452		d__Bacteria;p__Proteobacteria;c__Gammaproteobacteria;o__Burkholderiales;f__Rhodocyclaceae;g__Zoogloea;s__	No Cluster Assigned	0.426346	MPF_F	mate-pair-formation	F_traG;F_traH;F_traF	Effluent	State A	Week 1
BIN0031	410505	1	k101_94408	9452		d__Bacteria;p__Proteobacteria;c__Gammaproteobacteria;o__Enterobacterales;f__Aeromonadaceae;g__Tolumonas;s__	No Cluster Assigned	1.40385	MPF_F	mate-pair-formation	F_traG;F_traH;F_traF	Effluent	State A	Week 1
BIN0002	1351688	1	k101_94408	9452		d__Bacteria;p__Proteobacteria;c__Gammaproteobacteria;o__Burkholderiales;f__Rhodocyclaceae;g__Zoogloea;s__	No Cluster Assigned	0.426346	MPF_F	mate-pair-formation	F_traG;F_traH;F_traF	Effluent	State A	Week 1
BIN0006	1944613	1	k101_94408	9452		d__Bacteria;p__Proteobacteria;c__Gammaproteobacteria;o__Enterobacterales;f__Aeromonadaceae;g__Tolumonas;s__Tolumonas	No Cluster Assigned	0.296351	MPF_F	mate-pair-formation	F_traG;F_traH;F_traF	Effluent	State A	Week 1
BIN0006	1944613	1	k101_94408	9452		d__Bacteria;p__Proteobacteria;c__Gammaproteobacteria;o__Enterobacterales;f__Aeromonadaceae;g__Tolumonas;s__Tolumonas	No Cluster Assigned	0.296351	MPF_F	mate-pair-formation	F_traG;F_traH;F_traF	Effluent	State A	Week 1
BIN0092	174577	1	k101_94408	9452		Unclassified	No Cluster Assigned	3.30105	MPF_F	mate-pair-formation	F_traG;F_traH;F_traF	Effluent	State A	Week 1
BIN0006	1944613	1	k101_94408	9452		d__Bacteria;p__Proteobacteria;c__Gammaproteobacteria;o__Enterobacterales;f__Aeromonadaceae;g__Tolumonas;s__Tolumonas	No Cluster Assigned	0.296351	MPF_F	mate-pair-formation	F_traG;F_traH;F_traF	Effluent	State A	Week 1
BIN0006	1944613	2	k101_94408	9452		d__Bacteria;p__Proteobacteria;c__Gammaproteobacteria;o__Enterobacterales;f__Aeromonadaceae;g__Tolumonas;s__Tolumonas	No Cluster Assigned	0.592701	MPF_F	mate-pair-formation	F_traG;F_traH;F_traF	Effluent	State A	Week 1
BIN0006	1944613	1	k101_94408	9452		d__Bacteria;p__Proteobacteria;c__Gammaproteobacteria;o__Enterobacterales;f__Aeromonadaceae;g__Tolumonas;s__Tolumonas	No Cluster Assigned	0.296351	MPF_F	mate-pair-formation	F_traG;F_traH;F_traF	Effluent	State A	Week 1
BIN0062	83590	1	k101_94408	9452		Unclassified	No Cluster Assigned	6.89421	MPF_F	mate-pair-formation	F_traG;F_traH;F_traF	Effluent	State A	Week 1
BIN0006	1944613	1	k101_94408	9452		d__Bacteria;p__Proteobacteria;c__Gammaproteobacteria;o__Enterobacterales;f__Aeromonadaceae;g__Tolumonas;s__Tolumonas	No Cluster Assigned	0.296351	MPF_F	mate-pair-formation	F_traG;F_traH;F_traF	Effluent	State A	Week 1
BIN0025	939350	1	k101_94408	9452		d__Bacteria;p__Actinobacteriota;c__Actinomycetia;o__Actinomycetales;f__Dermatophilaceae;g__GCA-2748155;s__	No Cluster Assigned	0.613496	MPF_F	mate-pair-formation	F_traG;F_traH;F_traF	Effluent	State A	Week 1
BIN0024	2137003	2	k101_94408	9452		d__Bacteria;p__Bacteroidota;c__Bacteroidia;o__AKYH767-A;f__OLB10;g__OLB10;s__OLB10	No Cluster Assigned	0.539342	MPF_F	mate-pair-formation	F_traG;F_traH;F_traF	Effluent	State A	Week 1
BIN0006	1944613	1	k101_94408	9452		d__Bacteria;p__Proteobacteria;c__Gammaproteobacteria;o__Enterobacterales;f__Aeromonadaceae;g__Tolumonas;s__Tolumonas	No Cluster Assigned	0.296351	MPF_F	mate-pair-formation	F_traG;F_traH;F_traF	Effluent	State A	Week 1
BIN0006	1944613	1	k101_94408	9452		d__Bacteria;p__Proteobacteria;c__Gammaproteobacteria;o__Enterobacterales;f__Aeromonadaceae;g__Tolumonas;s__Tolumonas	No Cluster Assigned	0.296351	MPF_F	mate-pair-formation	F_traG;F_traH;F_traF	Effluent	State A	Week 1
BIN0006	1944613	1	k101_94408	9452		d__Bacteria;p__Proteobacteria;c__Gammaproteobacteria;o__Enterobacterales;f__Aeromonadaceae;g__Tolumonas;s__Tolumonas	No Cluster Assigned	0.296351	MPF_F	mate-pair-formation	F_traG;F_traH;F_traF	Effluent	State A	Week 1
BIN0028	756381	1	k101_495020	6123		d__Bacteria;p__Bacteroidota;c__Bacteroidia;o__Chitinophagales;f__Chitinophagaceae;g__Niabella;s__	No Cluster Assigned	1.17614				Effluent	State A	Week 1
BIN0000	1283420	3	k101_162073	3109		d__Bacteria;p__Proteobacteria;c__Gammaproteobacteria;o__Burkholderiales;f__Rhodocyclaceae;g__Propionivibrio;s__	No Cluster Assigned	4.09538				Effluent	State A	Week 1
BIN0005	392304	1	k101_94570	5763		d__Bacteria;p__Bacteroidota;c__Bacteroidia;o__Chitinophagales;f__Chitinophagaceae;g__JJ008;s__	No Cluster Assigned	2.4093				Effluent	State A	Week 1
BIN0006	1944613	1	k101_94570	5763		d__Bacteria;p__Proteobacteria;c__Gammaproteobacteria;o__Enterobacterales;f__Aeromonadaceae;g__Tolumonas;s__Tolumonas	No Cluster Assigned	0.48605				Effluent	State A	Week 1
BIN0016	10438569	1	k101_94570	5763		d__Bacteria;p__Campylobacterota;c__Campylobacteria;o__Campylobacterales;f__Arcobacteraceae;g__Aliarcobacter;s__	No Cluster Assigned	0.0905468				Effluent	State A	Week 1
BIN0084	82911	1	k101_94570	5763		Unclassified	No Cluster Assigned	11.3999				Effluent	State A	Week 1
BIN0101	143669	1	k101_94570	5763		Unclassified	No Cluster Assigned	6.57887				Effluent	State A	Week 1
BIN0016	10438569	1	k101_94570	5763		d__Bacteria;p__Campylobacterota;c__Campylobacteria;o__Campylobacterales;f__Arcobacteraceae;g__Aliarcobacter;s__	No Cluster Assigned	0.0905468				Effluent	State A	Week 1
BIN0012	1652621	1	k101_94570	5763		d__Bacteria;p__Bacteroidota;c__Bacteroidia;o__Bacteroidales;f__Tannerellaceae;g__Macellibacteroides;s__Macellibacteroides	No Cluster Assigned	0.571927				Effluent	State A	Week 1
BIN0043	114989	1	k101_94570	5763			No Cluster Assigned	8.21974				Effluent	State A	Week 1
BIN0083	54984	1	k101_94570	5763		Unclassified	No Cluster Assigned	17.1901				Effluent	State A	Week 1
BIN0032	560830	1	k101_94570	5763		d__Bacteria;p__Proteobacteria;c__Gammaproteobacteria;o__Burkholderiales;f__Burkholderiaceae;g__Acidovorax;s__Acidovorax	No Cluster Assigned	1.68532				Effluent	State A	Week 1
BIN0016	10438569	1	k101_94570	5763		d__Bacteria;p__Campylobacterota;c__Campylobacteria;o__Campylobacterales;f__Arcobacteraceae;g__Aliarcobacter;s__	No Cluster Assigned	0.0905468				Effluent	State A	Week 1
BIN0079	92177	1	k101_94570	5763		Unclassified	No Cluster Assigned	10.254				Effluent	State A	Week 1
BIN0016	10438569	1	k101_94570	5763		d__Bacteria;p__Campylobacterota;c__Campylobacteria;o__Campylobacterales;f__Arcobacteraceae;g__Aliarcobacter;s__	No Cluster Assigned	0.0905468				Effluent	State A	Week 1
BIN0016	10438569	1	k101_94570	5763		d__Bacteria;p__Campylobacterota;c__Campylobacteria;o__Campylobacterales;f__Arcobacteraceae;g__Aliarcobacter;s__	No Cluster Assigned	0.0905468				Effluent	State A	Week 1
BIN0093	518996	2	k101_94570	5763		Unclassified	No Cluster Assigned	3.64234				Effluent	State A	Week 1
BIN0025	939350	1	k101_94570	5763		d__Bacteria;p__Actinobacteriota;c__Actinomycetia;o__Actinomycetales;f__Dermatophilaceae;g__GCA-2748155;s__	No Cluster Assigned	1.00621				Effluent	State A	Week 1
BIN0024	2137003	1	k101_94570	5763		d__Bacteria;p__Bacteroidota;c__Bacteroidia;o__AKYH767-A;f__OLB10;g__OLB10;s__OLB10	No Cluster Assigned	0.442292				Effluent	State A	Week 1
BIN0004	1117634	1	k101_94570	5763		d__Bacteria;p__Proteobacteria;c__Gammaproteobacteria;o__Burkholderiales;f__Rhodocyclaceae;g__Azonexus;s__Azonexus	No Cluster Assigned	0.845696				Effluent	State A	Week 1
BIN0004	1117634	1	k101_94570	5763		d__Bacteria;p__Proteobacteria;c__Gammaproteobacteria;o__Burkholderiales;f__Rhodocyclaceae;g__Azonexus;s__Azonexus	No Cluster Assigned	0.845696				Effluent	State A	Week 1
BIN0026	729178	1	k101_94570	5763		d__Bacteria;p__Proteobacteria;c__Gammaproteobacteria;o__Burkholderiales;f__Burkholderiaceae;g__Acidovorax;s__Acidovorax	No Cluster Assigned	1.29623				Effluent	State A	Week 1
BIN0012	1652621	1	k101_94570	5763		d__Bacteria;p__Bacteroidota;c__Bacteroidia;o__Bacteroidales;f__Tannerellaceae;g__Macellibacteroides;s__Macellibacteroides	No Cluster Assigned	0.571927				Effluent	State A	Week 1
BIN0024	2137003	1	k101_94570	5763		d__Bacteria;p__Bacteroidota;c__Bacteroidia;o__AKYH767-A;f__OLB10;g__OLB10;s__OLB10	No Cluster Assigned	0.442292				Effluent	State A	Week 1
BIN0002	1351688	1	k101_94570	5763		d__Bacteria;p__Proteobacteria;c__Gammaproteobacteria;o__Burkholderiales;f__Rhodocyclaceae;g__Zoogloea;s__	No Cluster Assigned	0.699258				Effluent	State A	Week 1
BIN0024	2137003	1	k101_94570	5763		d__Bacteria;p__Bacteroidota;c__Bacteroidia;o__AKYH767-A;f__OLB10;g__OLB10;s__OLB10	No Cluster Assigned	0.442292				Effluent	State A	Week 1
BIN0016	10438569	1	k101_94570	5763		d__Bacteria;p__Campylobacterota;c__Campylobacteria;o__Campylobacterales;f__Arcobacteraceae;g__Aliarcobacter;s__	No Cluster Assigned	0.0905468				Effluent	State A	Week 1
BIN0025	939350	1	k101_94570	5763		d__Bacteria;p__Actinobacteriota;c__Actinomycetia;o__Actinomycetales;f__Dermatophilaceae;g__GCA-2748155;s__	No Cluster Assigned	1.00621				Effluent	State A	Week 1
BIN0004	1117634	1	k101_94570	5763		d__Bacteria;p__Proteobacteria;c__Gammaproteobacteria;o__Burkholderiales;f__Rhodocyclaceae;g__Azonexus;s__Azonexus	No Cluster Assigned	0.845696				Effluent	State A	Week 1
BIN0016	10438569	1	k101_94570	5763		d__Bacteria;p__Campylobacterota;c__Campylobacteria;o__Campylobacterales;f__Arcobacteraceae;g__Aliarcobacter;s__	No Cluster Assigned	0.0905468				Effluent	State A	Week 1
BIN0093	518996	3	k101_94570	5763		Unclassified	No Cluster Assigned	5.46351				Effluent	State A	Week 1
BIN0016	10438569	1	k101_94570	5763		d__Bacteria;p__Campylobacterota;c__Campylobacteria;o__Campylobacterales;f__Arcobacteraceae;g__Aliarcobacter;s__	No Cluster Assigned	0.0905468				Effluent	State A	Week 1
BIN0090	320592	1	k101_94570	5763		Unclassified	No Cluster Assigned	2.94823				Effluent	State A	Week 1
BIN0051	150373	1	k101_94570	5763		d__Bacteria;p__Proteobacteria;c__Gammaproteobacteria;o__Burkholderiales;f__Burkholderiaceae;g__Comamonas;s__Comamonas	No Cluster Assigned	6.28556				Effluent	State A	Week 1
BIN0016	10438569	1	k101_94570	5763		d__Bacteria;p__Campylobacterota;c__Campylobacteria;o__Campylobacterales;f__Arcobacteraceae;g__Aliarcobacter;s__	No Cluster Assigned	0.0905468				Effluent	State A	Week 1
BIN0002	1351688	1	k101_94570	5763		d__Bacteria;p__Proteobacteria;c__Gammaproteobacteria;o__Burkholderiales;f__Rhodocyclaceae;g__Zoogloea;s__	No Cluster Assigned	0.699258				Effluent	State A	Week 1
BIN0015	794828	1	k101_94570	5763		d__Bacteria;p__Actinobacteriota;c__Acidimicrobiia;o__Acidimicrobiales;f__Microtrichaceae;g__UBA11034;s__	No Cluster Assigned	1.18916				Effluent	State A	Week 1
BIN0093	518996	1	k101_94570	5763		Unclassified	No Cluster Assigned	1.82117				Effluent	State A	Week 1
BIN0038	429752	1	k101_94570	5763		d__Bacteria;p__Bacteroidota;c__Bacteroidia;o__Chitinophagales;f__Saprospiraceae;g__OLB8;s__	No Cluster Assigned	2.19936				Effluent	State A	Week 1
BIN0016	10438569	1	k101_94570	5763		d__Bacteria;p__Campylobacterota;c__Campylobacteria;o__Campylobacterales;f__Arcobacteraceae;g__Aliarcobacter;s__	No Cluster Assigned	0.0905468				Effluent	State A	Week 1
BIN0021	969265	1	k101_94570	5763		d__Bacteria;p__Proteobacteria;c__Gammaproteobacteria;o__Burkholderiales;f__Rhodocyclaceae;g__Azonexus;s__Azonexus	No Cluster Assigned	0.97515				Effluent	State A	Week 1
BIN0016	10438569	1	k101_94570	5763		d__Bacteria;p__Campylobacterota;c__Campylobacteria;o__Campylobacterales;f__Arcobacteraceae;g__Aliarcobacter;s__	No Cluster Assigned	0.0905468				Effluent	State A	Week 1
BIN0001	593846	1	k101_94570	5763		d__Bacteria;p__Proteobacteria;c__Gammaproteobacteria;o__Competibacterales;f__Competibacteraceae;g__Competibacter_A;s__	No Cluster Assigned	1.59162				Effluent	State A	Week 1
BIN0024	2137003	1	k101_94570	5763		d__Bacteria;p__Bacteroidota;c__Bacteroidia;o__AKYH767-A;f__OLB10;g__OLB10;s__OLB10	No Cluster Assigned	0.442292				Effluent	State A	Week 1
BIN0010	701007	1	k101_94570	5763		d__Bacteria;p__Proteobacteria;c__Gammaproteobacteria;o__Xanthomonadales;f__Xanthomonadaceae;g__Thermomonas;s__	No Cluster Assigned	1.34832				Effluent	State A	Week 1
BIN0016	10438569	1	k101_94570	5763		d__Bacteria;p__Campylobacterota;c__Campylobacteria;o__Campylobacterales;f__Arcobacteraceae;g__Aliarcobacter;s__	No Cluster Assigned	0.0905468				Effluent	State A	Week 1
BIN0031	410505	1	k101_94570	5763		d__Bacteria;p__Proteobacteria;c__Gammaproteobacteria;o__Enterobacterales;f__Aeromonadaceae;g__Tolumonas;s__	No Cluster Assigned	2.30248				Effluent	State A	Week 1
BIN0016	10438569	1	k101_94570	5763		d__Bacteria;p__Campylobacterota;c__Campylobacteria;o__Campylobacterales;f__Arcobacteraceae;g__Aliarcobacter;s__	No Cluster Assigned	0.0905468				Effluent	State A	Week 1
BIN0016	10438569	1	k101_94570	5763		d__Bacteria;p__Campylobacterota;c__Campylobacteria;o__Campylobacterales;f__Arcobacteraceae;g__Aliarcobacter;s__	No Cluster Assigned	0.0905468				Effluent	State A	Week 1
BIN0016	10438569	7	k101_94570	5763		d__Bacteria;p__Campylobacterota;c__Campylobacteria;o__Campylobacterales;f__Arcobacteraceae;g__Aliarcobacter;s__	No Cluster Assigned	0.633828				Effluent	State A	Week 1
BIN0016	10438569	2	k101_94570	5763		d__Bacteria;p__Campylobacterota;c__Campylobacteria;o__Campylobacterales;f__Arcobacteraceae;g__Aliarcobacter;s__	No Cluster Assigned	0.181094				Effluent	State A	Week 1
BIN0032	560830	1	k101_94570	5763		d__Bacteria;p__Proteobacteria;c__Gammaproteobacteria;o__Burkholderiales;f__Burkholderiaceae;g__Acidovorax;s__Acidovorax	No Cluster Assigned	1.68532				Effluent	State A	Week 1
BIN0015	794828	1	k101_94570	5763		d__Bacteria;p__Actinobacteriota;c__Acidimicrobiia;o__Acidimicrobiales;f__Microtrichaceae;g__UBA11034;s__	No Cluster Assigned	1.18916				Effluent	State A	Week 1
BIN0004	1117634	1	k101_94570	5763		d__Bacteria;p__Proteobacteria;c__Gammaproteobacteria;o__Burkholderiales;f__Rhodocyclaceae;g__Azonexus;s__Azonexus	No Cluster Assigned	0.845696				Effluent	State A	Week 1
BIN0060	163723	1	k101_94581	5452		Unclassified	No Cluster Assigned	6.10235				Effluent	State A	Week 1
BIN0018	694998	1	k101_94581	5452		d__Bacteria;p__Proteobacteria;c__Gammaproteobacteria;o__Pseudomonadales;f__Moraxellaceae;g__Acinetobacter;s__Acinetobacter	No Cluster Assigned	1.43755				Effluent	State A	Week 1
BIN0089	80437	1	k101_94581	5452		Unclassified	No Cluster Assigned	12.4208				Effluent	State A	Week 1
BIN0018	694998	1	k101_94581	5452		d__Bacteria;p__Proteobacteria;c__Gammaproteobacteria;o__Pseudomonadales;f__Moraxellaceae;g__Acinetobacter;s__Acinetobacter	No Cluster Assigned	1.43755				Effluent	State A	Week 1
BIN0089	80437	1	k101_94581	5452		Unclassified	No Cluster Assigned	12.4208				Effluent	State A	Week 1
BIN0018	694998	1	k101_94581	5452		d__Bacteria;p__Proteobacteria;c__Gammaproteobacteria;o__Pseudomonadales;f__Moraxellaceae;g__Acinetobacter;s__Acinetobacter	No Cluster Assigned	1.43755				Effluent	State A	Week 1
BIN0018	694998	1	k101_94581	5452		d__Bacteria;p__Proteobacteria;c__Gammaproteobacteria;o__Pseudomonadales;f__Moraxellaceae;g__Acinetobacter;s__Acinetobacter	No Cluster Assigned	1.43755				Effluent	State A	Week 1
BIN0090	320592	1	k101_376978	5469		Unclassified	14	3.10672				Effluent	State A	Week 1
BIN0044	702805	2	k101_137634	4619		d__Bacteria;p__Firmicutes;c__Bacilli;o__lactobacillales;f__Streptococcaceae;g__Streptococcus;s__Streptococcus	No Cluster Assigned	3.35591				Effluent	State A	Week 1
BIN0044	702805	1	k101_920535	2366		d__Bacteria;p__Firmicutes;c__Bacilli;o__lactobacillales;f__Streptococcaceae;g__Streptococcus;s__Streptococcus	No Cluster Assigned	3.27577	MOBF	relaxase	MOBF	Effluent	State A	Week 1
BIN0002	1351688	1	k101_291496	8073		d__Bacteria;p__Proteobacteria;c__Gammaproteobacteria;o__Burkholderiales;f__Rhodocyclaceae;g__Zoogloea;s__	17	0.499173	MOBP	relaxase	I_traY;MOBP1	Effluent	State A	Week 1
BIN0002	1351688	1	k101_682034	4369		d__Bacteria;p__Proteobacteria;c__Gammaproteobacteria;o__Burkholderiales;f__Rhodocyclaceae;g__Zoogloea;s__	No Cluster Assigned	0.922368				Effluent	State A	Week 1
BIN0002	1351688	1	k101_1253812	1201		d__Bacteria;p__Proteobacteria;c__Gammaproteobacteria;o__Burkholderiales;f__Rhodocyclaceae;g__Zoogloea;s__	3	3.35539			G_tfc13;G_tfc12	Effluent	State A	Week 1
BIN0023	742154	1	k101_411957	7609		d__Bacteria;p__Firmicutes_A;c__Clostridia;o__Peptostreptococcales;f__Filifactoraceae;g__Acetoanaerobium;s__Acetoanaerobium	No Cluster Assigned	0.964586				Effluent	State A	Week 1
BIN0000	1283420	1	k101_381593	3030		d__Bacteria;p__Proteobacteria;c__Gammaproteobacteria;o__Burkholderiales;f__Rhodocyclaceae;g__Propionivibrio;s__	No Cluster Assigned	1.40072				Effluent	State A	Week 1
BIN0000	1283420	1	k101_1317181	1118		d__Bacteria;p__Proteobacteria;c__Gammaproteobacteria;o__Burkholderiales;f__Rhodocyclaceae;g__Propionivibrio;s__	8	3.79623			F_traG	Effluent	State A	Week 1
BIN0007	1773453	1	k101_514509	2816		d__Bacteria;p__Proteobacteria;c__Gammaproteobacteria;o__Enterobacterales;f__Aeromonadaceae;g__Aeromonas;s__Aeromonas	No Cluster Assigned	1.09071				Effluent	State A	Week 1
BIN0008	4591991	1	k101_1053532	1380		d__Bacteria;p__Bacteroidota;c__Bacteroidia;o__Flavobacteriales;f__Weeksellaceae;g__Cloacibacterium;s__	No Cluster Assigned	0.859573				Effluent	State A	Week 1
BIN0018	694998	1	k101_1148861	2512		d__Bacteria;p__Proteobacteria;c__Gammaproteobacteria;o__Pseudomonadales;f__Moraxellaceae;g__Acinetobacter;s__Acinetobacter	No Cluster Assigned	3.12004				Effluent	State A	Week 1
BIN0010	701007	1	k101_1116192	5903		d__Bacteria;p__Proteobacteria;c__Gammaproteobacteria;o__Xanthomonadales;f__Xanthomonadaceae;g__Thermomonas;s__	No Cluster Assigned	1.31634				Effluent	State A	Week 1
BIN0012	1652621	1	k101_181490	3043		d__Bacteria;p__Bacteroidota;c__Bacteroidia;o__Bacteroidales;f__Tannerellaceae;g__Macellibacteroides;s__Macellibacteroides	No Cluster Assigned	1.08315				Effluent	State A	Week 1
BIN0048	74861	1	k101_360360	6287		Unclassified	No Cluster Assigned	11.5735			MOBP2	Effluent	State A	Week 1
BIN0096	20119	1	k101_360360	6287		Unclassified	No Cluster Assigned	43.0639			MOBP2	Effluent	State A	Week 1
BIN0028	756381	1	k101_327926	3530		d__Bacteria;p__Bacteroidota;c__Bacteroidia;o__Chitinophagales;f__Chitinophagaceae;g__Niabella;s__	No Cluster Assigned	2.04008	MOBP	relaxase		Effluent	State A	Week 1
BIN0028	756381	2	k101_453382	3552		d__Bacteria;p__Bacteroidota;c__Bacteroidia;o__Chitinophagales;f__Chitinophagaceae;g__Niabella;s__	No Cluster Assigned	4.05489				Effluent	State A	Week 1
BIN0028	756381	1	k101_1202655	2668		d__Bacteria;p__Bacteroidota;c__Bacteroidia;o__Chitinophagales;f__Chitinophagaceae;g__Niabella;s__	No Cluster Assigned	2.69921			I_traY	Effluent	State A	Week 1
BIN0017	1147380	1	k101_1022666	17274		d__Bacteria;p__Proteobacteria;c__Gammaproteobacteria;o__Competibacterales;f__Competibacteraceae;g__RXIX01;s__RXIX01	20	0.274829				Effluent	State A	Week 1
BIN0006	1944613	1	k101_668023	3583		d__Bacteria;p__Proteobacteria;c__Gammaproteobacteria;o__Enterobacterales;f__Aeromonadaceae;g__Tolumonas;s__Tolumonas	No Cluster Assigned	0.781777				Effluent	State A	Week 1
BIN0041	130422	1	k101_360360	6287		Unclassified	No Cluster Assigned	6.64306			MOBP2	Effluent	State A	Week 1
BIN0003	1178185	1	k101_1301891	13092		d__Bacteria;p__Actinobacteriota;c__Acidimicrobiia;o__Acidimicrobiales;f__Microtrichaceae;g__AWTP1-35;s__AWTP1-35	No Cluster Assigned	0.353137				Effluent	State A	Week 1
BIN0012	1652621	1	k101_323585	3858		d__Bacteria;p__Bacteroidota;c__Bacteroidia;o__Bacteroidales;f__Tannerellaceae;g__Macellibacteroides;s__Macellibacteroides	No Cluster Assigned	0.854333				Effluent	State A	Week 1
BIN0016	10438569	1	k101_95784	1098		d__Bacteria;p__Campylobacterota;c__Campylobacteria;o__Campylobacterales;f__Arcobacteraceae;g__Aliarcobacter;s__	No Cluster Assigned	0.475247			T_virB6	Effluent	State A	Week 1
BIN0004	1117634	1	k101_335585	13637		d__Bacteria;p__Proteobacteria;c__Gammaproteobacteria;o__Burkholderiales;f__Rhodocyclaceae;g__Azonexus;s__Azonexus	4	0.357392	MPF_G	mate-pair-formation	MOBH;G_tfc19;G_tfc18;G_tfc22;G_tfc23;G_tfc24;virb4;G_tfc15;G_tfc14	Effluent	State A	Week 1
BIN0004	1117634	1	k101_335585	13637		d__Bacteria;p__Proteobacteria;c__Gammaproteobacteria;o__Burkholderiales;f__Rhodocyclaceae;g__Azonexus;s__Azonexus	4	0.357392	MPF_G	mate-pair-formation	MOBH;G_tfc19;G_tfc18;G_tfc22;G_tfc23;G_tfc24;virb4;G_tfc15;G_tfc14	Effluent	State A	Week 1
BIN0004	1117634	1	k101_335585	13637		d__Bacteria;p__Proteobacteria;c__Gammaproteobacteria;o__Burkholderiales;f__Rhodocyclaceae;g__Azonexus;s__Azonexus	4	0.357392	MPF_T	mate-pair-formation	MOBH;G_tfc19;G_tfc18;G_tfc22;G_tfc23;G_tfc24;virb4;G_tfc15;G_tfc14	Effluent	State A	Week 1
BIN0004	1117634	1	k101_335585	13637		d__Bacteria;p__Proteobacteria;c__Gammaproteobacteria;o__Burkholderiales;f__Rhodocyclaceae;g__Azonexus;s__Azonexus	4	0.357392	MPF_G	mate-pair-formation	MOBH;G_tfc19;G_tfc18;G_tfc22;G_tfc23;G_tfc24;virb4;G_tfc15;G_tfc14	Effluent	State A	Week 1
BIN0004	1117634	1	k101_537714	4637		d__Bacteria;p__Proteobacteria;c__Gammaproteobacteria;o__Burkholderiales;f__Rhodocyclaceae;g__Azonexus;s__Azonexus	No Cluster Assigned	1.05106			MOBQ	Effluent	State A	Week 1
BIN0004	1117634	1	k101_1190656	1379		d__Bacteria;p__Proteobacteria;c__Gammaproteobacteria;o__Burkholderiales;f__Rhodocyclaceae;g__Azonexus;s__Azonexus	5	3.53426			G_tfc5;T_virB1	Effluent	State A	Week 1
BIN0004	1117634	1	k101_1287906	4679		d__Bacteria;p__Proteobacteria;c__Gammaproteobacteria;o__Burkholderiales;f__Rhodocyclaceae;g__Azonexus;s__Azonexus	No Cluster Assigned	1.04162				Effluent	State A	Week 1
BIN0002	1351688	1	k101_291496	8073		d__Bacteria;p__Proteobacteria;c__Gammaproteobacteria;o__Burkholderiales;f__Rhodocyclaceae;g__Zoogloea;s__	17	0.499173	MOBP	relaxase	I_traY;MOBP1	Effluent	State A	Week 1
BIN0002	1351688	1	k101_537714	4637		d__Bacteria;p__Proteobacteria;c__Gammaproteobacteria;o__Burkholderiales;f__Rhodocyclaceae;g__Zoogloea;s__	No Cluster Assigned	0.869059			MOBQ	Effluent	State A	Week 1
BIN0002	1351688	1	k101_335585	13637		d__Bacteria;p__Proteobacteria;c__Gammaproteobacteria;o__Burkholderiales;f__Rhodocyclaceae;g__Zoogloea;s__	4	0.295507	MPF_G	mate-pair-formation	MOBH;G_tfc19;G_tfc18;G_tfc22;G_tfc23;G_tfc24;virb4;G_tfc15;G_tfc14	Effluent	State A	Week 1
BIN0002	1351688	1	k101_335585	13637		d__Bacteria;p__Proteobacteria;c__Gammaproteobacteria;o__Burkholderiales;f__Rhodocyclaceae;g__Zoogloea;s__	4	0.295507	MPF_G	mate-pair-formation	MOBH;G_tfc19;G_tfc18;G_tfc22;G_tfc23;G_tfc24;virb4;G_tfc15;G_tfc14	Effluent	State A	Week 1
BIN0002	1351688	1	k101_335585	13637		d__Bacteria;p__Proteobacteria;c__Gammaproteobacteria;o__Burkholderiales;f__Rhodocyclaceae;g__Zoogloea;s__	4	0.295507	MPF_T	mate-pair-formation	MOBH;G_tfc19;G_tfc18;G_tfc22;G_tfc23;G_tfc24;virb4;G_tfc15;G_tfc14	Effluent	State A	Week 1
BIN0002	1351688	1	k101_335585	13637		d__Bacteria;p__Proteobacteria;c__Gammaproteobacteria;o__Burkholderiales;f__Rhodocyclaceae;g__Zoogloea;s__	4	0.295507	MPF_G	mate-pair-formation	MOBH;G_tfc19;G_tfc18;G_tfc22;G_tfc23;G_tfc24;virb4;G_tfc15;G_tfc14	Effluent	State A	Week 1
BIN0007	1773453	1	k101_1030544	2540		d__Bacteria;p__Proteobacteria;c__Gammaproteobacteria;o__Enterobacterales;f__Aeromonadaceae;g__Aeromonas;s__Aeromonas	No Cluster Assigned	1.20923	rep_cluster_1069	replicon		Effluent	State A	Week 1
BIN0068	72320	1	k101_598578	2435		Unclassified	2	30.9318	MPF_T	mate-pair-formation	T_virB2;T_virB3	Effluent	State A	Week 1
BIN0045	278575	1	k101_556975	3918		Unclassified	No Cluster Assigned	4.99064				Effluent	State A	Week 1
BIN0045	278575	1	k101_840992	3055		Unclassified	No Cluster Assigned	6.40043				Effluent	State A	Week 1
BIN0000	1283420	1	k101_1150823	3979		d__Bacteria;p__Proteobacteria;c__Gammaproteobacteria;o__Burkholderiales;f__Rhodocyclaceae;g__Propionivibrio;s__	No Cluster Assigned	1.06665			MOBP1	Effluent	State A	Week 1
BIN0037	482420	1	k101_906879	1057		Unclassified	16	10.6822			F_traU	Effluent	State A	Week 1
BIN0032	560830	1	k101_620594	6279		d__Bacteria;p__Proteobacteria;c__Gammaproteobacteria;o__Burkholderiales;f__Burkholderiaceae;g__Acidovorax;s__Acidovorax	2	1.54682	MPF_T	mate-pair-formation	virb4;T_virB5;T_virB6;T_virB8;T_virB9	Effluent	State A	Week 1
BIN0032	560830	1	k101_620594	6279		d__Bacteria;p__Proteobacteria;c__Gammaproteobacteria;o__Burkholderiales;f__Burkholderiaceae;g__Acidovorax;s__Acidovorax	2	1.54682	MPF_T	mate-pair-formation	virb4;T_virB5;T_virB6;T_virB8;T_virB9	Effluent	State A	Week 1
BIN0021	969265	1	k101_225403	2605		d__Bacteria;p__Proteobacteria;c__Gammaproteobacteria;o__Burkholderiales;f__Rhodocyclaceae;g__Azonexus;s__Azonexus	No Cluster Assigned	2.15731				Effluent	State A	Week 1
BIN0021	969265	1	k101_495020	6123		d__Bacteria;p__Proteobacteria;c__Gammaproteobacteria;o__Burkholderiales;f__Rhodocyclaceae;g__Azonexus;s__Azonexus	No Cluster Assigned	0.917817				Effluent	State A	Week 1
BIN0021	969265	1	k101_537714	4637		d__Bacteria;p__Proteobacteria;c__Gammaproteobacteria;o__Burkholderiales;f__Rhodocyclaceae;g__Azonexus;s__Azonexus	No Cluster Assigned	1.21195			MOBQ	Effluent	State A	Week 1
BIN0021	969265	1	k101_555171	5199		d__Bacteria;p__Proteobacteria;c__Gammaproteobacteria;o__Burkholderiales;f__Rhodocyclaceae;g__Azonexus;s__Azonexus	15	1.08094				Effluent	State A	Week 1
BIN0021	969265	1	k101_750064	1482		d__Bacteria;p__Proteobacteria;c__Gammaproteobacteria;o__Burkholderiales;f__Rhodocyclaceae;g__Azonexus;s__Azonexus	3	3.79203			G_tfc9;G_tfc10;G_tfc11;G_tfc12	Effluent	State A	Week 1
BIN0021	969265	1	k101_1182307	2485		d__Bacteria;p__Proteobacteria;c__Gammaproteobacteria;o__Burkholderiales;f__Rhodocyclaceae;g__Azonexus;s__Azonexus	No Cluster Assigned	2.26149			T_virB2;T_virB3	Effluent	State A	Week 1
BIN0022	781150	1	k101_320046	7632		d__Bacteria;p__Actinobacteriota;c__Actinomycetia;o__Actinomycetales;f__Dermatophilaceae;g__GCA-2748155;s__	No Cluster Assigned	0.913671				Effluent	State A	Week 1
BIN0021	969265	1	k101_797396	2603		d__Bacteria;p__Proteobacteria;c__Gammaproteobacteria;o__Burkholderiales;f__Rhodocyclaceae;g__Azonexus;s__Azonexus	No Cluster Assigned	2.15897				Effluent	State A	Week 1
BIN0002	1351688	1	k101_537714	4637		d__Bacteria;p__Proteobacteria;c__Gammaproteobacteria;o__Burkholderiales;f__Rhodocyclaceae;g__Zoogloea;s__	No Cluster Assigned	0.869059			MOBQ	Effluent	State A	Week 1
BIN0002	1351688	1	k101_525906	4816		d__Bacteria;p__Proteobacteria;c__Gammaproteobacteria;o__Burkholderiales;f__Rhodocyclaceae;g__Zoogloea;s__	6	0.836758	MPF_T	mate-pair-formation	T_virB8;T_virB9;T_virB10	Effluent	State A	Week 1
BIN0025	939350	1	k101_306725	5165		d__Bacteria;p__Actinobacteriota;c__Actinomycetia;o__Actinomycetales;f__Dermatophilaceae;g__GCA-2748155;s__	No Cluster Assigned	1.1227				Effluent	State A	Week 1
BIN0037	482420	1	k101_191999	7473		Unclassified	9	1.51092				Effluent	State A	Week 1
BIN0037	482420	1	k101_750064	1482		Unclassified	3	7.61885			G_tfc9;G_tfc10;G_tfc11;G_tfc12	Effluent	State A	Week 1
BIN0045	278575	1	k101_229418	5360		Unclassified	5	3.64801	MPF_G	mate-pair-formation	G_tfc2;G_tfc3;T_virB1;G_tfc5	Effluent	State A	Week 1
BIN0045	278575	1	k101_775874	1281		Unclassified	No Cluster Assigned	15.2641			F_traN	Effluent	State A	Week 1
BIN0045	278575	1	k101_946243	5094		Unclassified	1	3.8385				Effluent	State A	Week 1
BIN0006	1944613	2	k101_232083	4810		d__Bacteria;p__Proteobacteria;c__Gammaproteobacteria;o__Enterobacterales;f__Aeromonadaceae;g__Tolumonas;s__Tolumonas	No Cluster Assigned	1.1647				Effluent	State A	Week 1
BIN0091	472550	1	k101_322320	5631		Unclassified	17	2.04705				Effluent	State A	Week 1
BIN0038	429752	1	k101_917280	13234		d__Bacteria;p__Bacteroidota;c__Bacteroidia;o__Chitinophagales;f__Saprospiraceae;g__OLB8;s__	No Cluster Assigned	0.957753				Effluent	State A	Week 1
BIN0038	429752	1	k101_293020	11838		d__Bacteria;p__Bacteroidota;c__Bacteroidia;o__Chitinophagales;f__Saprospiraceae;g__OLB8;s__	No Cluster Assigned	1.0707				Effluent	State A	Week 1
BIN0038	429752	1	k101_360978	3402		d__Bacteria;p__Bacteroidota;c__Bacteroidia;o__Chitinophagales;f__Saprospiraceae;g__OLB8;s__	No Cluster Assigned	3.72572				Effluent	State A	Week 1
BIN0004	1117634	1	k101_291496	8073		d__Bacteria;p__Proteobacteria;c__Gammaproteobacteria;o__Burkholderiales;f__Rhodocyclaceae;g__Azonexus;s__Azonexus	17	0.60371	MOBP	relaxase	I_traY;MOBP1	Effluent	State A	Week 1
BIN0028	756381	1	k101_598578	2435		d__Bacteria;p__Bacteroidota;c__Bacteroidia;o__Chitinophagales;f__Chitinophagaceae;g__Niabella;s__	2	2.95749	MPF_T	mate-pair-formation	T_virB2;T_virB3	Effluent	State A	Week 1
BIN0044	702805	1	k101_229418	5360		d__Bacteria;p__Firmicutes;c__Bacilli;o__lactobacillales;f__Streptococcaceae;g__Streptococcus;s__Streptococcus	5	1.44598	MPF_G	mate-pair-formation	G_tfc2;G_tfc3;T_virB1;G_tfc5	Effluent	State A	Week 1
BIN0044	702805	1	k101_454636	6667		d__Bacteria;p__Firmicutes;c__Bacilli;o__lactobacillales;f__Streptococcaceae;g__Streptococcus;s__Streptococcus	No Cluster Assigned	1.16251				Effluent	State A	Week 1
BIN0044	702805	1	k101_1356491	8596		d__Bacteria;p__Firmicutes;c__Bacilli;o__lactobacillales;f__Streptococcaceae;g__Streptococcus;s__Streptococcus	No Cluster Assigned	0.901637				Effluent	State A	Week 1
BIN0017	1147380	1	k101_210658	1410		d__Bacteria;p__Proteobacteria;c__Gammaproteobacteria;o__Competibacterales;f__Competibacteraceae;g__RXIX01;s__RXIX01	No Cluster Assigned	3.36695				Effluent	State A	Week 1
BIN0017	1147380	1	k101_335585	13637		d__Bacteria;p__Proteobacteria;c__Gammaproteobacteria;o__Competibacterales;f__Competibacteraceae;g__RXIX01;s__RXIX01	4	0.348126	MPF_G	mate-pair-formation	MOBH;G_tfc19;G_tfc18;G_tfc22;G_tfc23;G_tfc24;virb4;G_tfc15;G_tfc14	Effluent	State A	Week 1
BIN0017	1147380	1	k101_335585	13637		d__Bacteria;p__Proteobacteria;c__Gammaproteobacteria;o__Competibacterales;f__Competibacteraceae;g__RXIX01;s__RXIX01	4	0.348126	MPF_G	mate-pair-formation	MOBH;G_tfc19;G_tfc18;G_tfc22;G_tfc23;G_tfc24;virb4;G_tfc15;G_tfc14	Effluent	State A	Week 1
BIN0017	1147380	1	k101_335585	13637		d__Bacteria;p__Proteobacteria;c__Gammaproteobacteria;o__Competibacterales;f__Competibacteraceae;g__RXIX01;s__RXIX01	4	0.348126	MPF_T	mate-pair-formation	MOBH;G_tfc19;G_tfc18;G_tfc22;G_tfc23;G_tfc24;virb4;G_tfc15;G_tfc14	Effluent	State A	Week 1
BIN0017	1147380	1	k101_335585	13637		d__Bacteria;p__Proteobacteria;c__Gammaproteobacteria;o__Competibacterales;f__Competibacteraceae;g__RXIX01;s__RXIX01	4	0.348126	MPF_G	mate-pair-formation	MOBH;G_tfc19;G_tfc18;G_tfc22;G_tfc23;G_tfc24;virb4;G_tfc15;G_tfc14	Effluent	State A	Week 1
BIN0017	1147380	1	k101_458456	3977		d__Bacteria;p__Proteobacteria;c__Gammaproteobacteria;o__Competibacterales;f__Competibacteraceae;g__RXIX01;s__RXIX01	No Cluster Assigned	1.19371				Effluent	State A	Week 1
BIN0017	1147380	1	k101_486307	2632		d__Bacteria;p__Proteobacteria;c__Gammaproteobacteria;o__Competibacterales;f__Competibacteraceae;g__RXIX01;s__RXIX01	No Cluster Assigned	1.80372				Effluent	State A	Week 1
BIN0017	1147380	1	k101_494502	3821		d__Bacteria;p__Proteobacteria;c__Gammaproteobacteria;o__Competibacterales;f__Competibacteraceae;g__RXIX01;s__RXIX01	22	1.24245				Effluent	State A	Week 1
BIN0017	1147380	1	k101_944028	4178		d__Bacteria;p__Proteobacteria;c__Gammaproteobacteria;o__Competibacterales;f__Competibacteraceae;g__RXIX01;s__RXIX01	No Cluster Assigned	1.13628			traU;I_traQ	Effluent	State A	Week 1
BIN0017	1147380	1	k101_992889	2628		d__Bacteria;p__Proteobacteria;c__Gammaproteobacteria;o__Competibacterales;f__Competibacteraceae;g__RXIX01;s__RXIX01	No Cluster Assigned	1.80647				Effluent	State A	Week 1
BIN0017	1147380	1	k101_1008657	1852		d__Bacteria;p__Proteobacteria;c__Gammaproteobacteria;o__Competibacterales;f__Competibacteraceae;g__RXIX01;s__RXIX01	2	2.56339			T_virB10	Effluent	State A	Week 1
BIN0001	593846	1	k101_1410849	9108		d__Bacteria;p__Proteobacteria;c__Gammaproteobacteria;o__Competibacterales;f__Competibacteraceae;g__Competibacter_A;s__	20	1.00708				Effluent	State A	Week 1
BIN0086	108999	1	k101_230276	2742		Unclassified	No Cluster Assigned	18.2252				Effluent	State A	Week 1
BIN0041	130422	1	k101_360360	6287		Unclassified	No Cluster Assigned	6.64306			MOBP2	Effluent	State A	Week 1
BIN0041	130422	1	k101_1271125	2657		Unclassified	No Cluster Assigned	15.7188				Effluent	State A	Week 1
BIN0037	482420	1	k101_446021	3250		Unclassified	No Cluster Assigned	3.47419				Effluent	State A	Week 1
BIN0037	482420	1	k101_517053	4321		Unclassified	No Cluster Assigned	2.61308			B_traI;T_virB6	Effluent	State A	Week 1
BIN0000	1283420	1	k101_379554	2735		d__Bacteria;p__Proteobacteria;c__Gammaproteobacteria;o__Burkholderiales;f__Rhodocyclaceae;g__Propionivibrio;s__	No Cluster Assigned	1.5518				Effluent	State A	Week 1
BIN0000	1283420	1	k101_1275434	8700		d__Bacteria;p__Proteobacteria;c__Gammaproteobacteria;o__Burkholderiales;f__Rhodocyclaceae;g__Propionivibrio;s__	No Cluster Assigned	0.487837				Effluent	State A	Week 1
BIN0004	1117634	1	k101_443438	1231		d__Bacteria;p__Proteobacteria;c__Gammaproteobacteria;o__Burkholderiales;f__Rhodocyclaceae;g__Azonexus;s__Azonexus	No Cluster Assigned	3.95918				Effluent	State A	Week 1
BIN0004	1117634	1	k101_1065274	1128		d__Bacteria;p__Proteobacteria;c__Gammaproteobacteria;o__Burkholderiales;f__Rhodocyclaceae;g__Azonexus;s__Azonexus	3	4.3207	MPF_G	mate-pair-formation	G_tfc12;G_tfc11	Effluent	State A	Week 1
BIN0002	1351688	1	k101_350148	3969		d__Bacteria;p__Proteobacteria;c__Gammaproteobacteria;o__Burkholderiales;f__Rhodocyclaceae;g__Zoogloea;s__	No Cluster Assigned	1.01533				Effluent	State A	Week 1
BIN0002	1351688	1	k101_598578	2435		d__Bacteria;p__Proteobacteria;c__Gammaproteobacteria;o__Burkholderiales;f__Rhodocyclaceae;g__Zoogloea;s__	2	1.65496	MPF_T	mate-pair-formation	T_virB2;T_virB3	Effluent	State A	Week 1
BIN0018	694998	1	k101_1199939	2021		d__Bacteria;p__Proteobacteria;c__Gammaproteobacteria;o__Pseudomonadales;f__Moraxellaceae;g__Acinetobacter;s__Acinetobacter	No Cluster Assigned	3.87805			MOBQ	Effluent	State A	Week 1
BIN0013	1230170	1	k101_710827	1895		d__Bacteria;p__Proteobacteria;c__Gammaproteobacteria;o__Burkholderiales;f__Aquaspirillaceae;g__Rivicola;s__Rivicola	11	2.33662			F_traF;F_traH	Effluent	State A	Week 1
BIN0013	1230170	1	k101_1022666	17274		d__Bacteria;p__Proteobacteria;c__Gammaproteobacteria;o__Burkholderiales;f__Aquaspirillaceae;g__Rivicola;s__Rivicola	20	0.256333				Effluent	State A	Week 1
BIN0026	729178	1	k101_98557	1182		d__Bacteria;p__Proteobacteria;c__Gammaproteobacteria;o__Burkholderiales;f__Burkholderiaceae;g__Acidovorax;s__Acidovorax	3	6.31992			G_tfc9;G_tfc8;G_tfc7	Effluent	State A	Week 1
BIN0000	1283420	1	k101_98557	1182		d__Bacteria;p__Proteobacteria;c__Gammaproteobacteria;o__Burkholderiales;f__Rhodocyclaceae;g__Propionivibrio;s__	3	3.59068			G_tfc9;G_tfc8;G_tfc7	Effluent	State A	Week 1
BIN0026	729178	1	k101_98557	1182		d__Bacteria;p__Proteobacteria;c__Gammaproteobacteria;o__Burkholderiales;f__Burkholderiaceae;g__Acidovorax;s__Acidovorax	3	6.31992			G_tfc9;G_tfc8;G_tfc7	Effluent	State A	Week 1
BIN0068	72320	1	k101_98557	1182		Unclassified	3	63.7216			G_tfc9;G_tfc8;G_tfc7	Effluent	State A	Week 1
BIN0013	1230170	1	k101_98557	1182		d__Bacteria;p__Proteobacteria;c__Gammaproteobacteria;o__Burkholderiales;f__Aquaspirillaceae;g__Rivicola;s__Rivicola	3	3.74611			G_tfc9;G_tfc8;G_tfc7	Effluent	State A	Week 1
BIN0037	482420	1	k101_98557	1182		Unclassified	3	9.55256			G_tfc9;G_tfc8;G_tfc7	Effluent	State A	Week 1
BIN0017	1147380	1	k101_98557	1182		d__Bacteria;p__Proteobacteria;c__Gammaproteobacteria;o__Competibacterales;f__Competibacteraceae;g__RXIX01;s__RXIX01	3	4.01641			G_tfc9;G_tfc8;G_tfc7	Effluent	State A	Week 1
BIN0026	729178	1	k101_98557	1182		d__Bacteria;p__Proteobacteria;c__Gammaproteobacteria;o__Burkholderiales;f__Burkholderiaceae;g__Acidovorax;s__Acidovorax	3	6.31992			G_tfc9;G_tfc8;G_tfc7	Effluent	State A	Week 1
BIN0088	94114	1	k101_98557	1182		Unclassified	3	48.9656			G_tfc9;G_tfc8;G_tfc7	Effluent	State A	Week 1
BIN0011	441802	1	k101_98557	1182		d__Bacteria;p__Chloroflexota;c__Anaerolineae;o__CG2-30-64-16;f__CG2-30-64-16;g__MWBF01;s__	3	10.4308			G_tfc9;G_tfc8;G_tfc7	Effluent	State A	Week 1
BIN0045	278575	1	k101_98557	1182		Unclassified	3	16.5426			G_tfc9;G_tfc8;G_tfc7	Effluent	State A	Week 1
BIN0000	1283420	1	k101_98557	1182		d__Bacteria;p__Proteobacteria;c__Gammaproteobacteria;o__Burkholderiales;f__Rhodocyclaceae;g__Propionivibrio;s__	3	3.59068			G_tfc9;G_tfc8;G_tfc7	Effluent	State A	Week 1
BIN0017	1147380	1	k101_98557	1182		d__Bacteria;p__Proteobacteria;c__Gammaproteobacteria;o__Competibacterales;f__Competibacteraceae;g__RXIX01;s__RXIX01	3	4.01641			G_tfc9;G_tfc8;G_tfc7	Effluent	State A	Week 1
BIN0060	163723	1	k101_98557	1182		Unclassified	3	28.1472			G_tfc9;G_tfc8;G_tfc7	Effluent	State A	Week 1
BIN0088	94114	1	k101_98557	1182		Unclassified	3	48.9656			G_tfc9;G_tfc8;G_tfc7	Effluent	State A	Week 1
BIN0088	94114	1	k101_98557	1182		Unclassified	3	48.9656			G_tfc9;G_tfc8;G_tfc7	Effluent	State A	Week 1
BIN0045	278575	1	k101_98557	1182		Unclassified	3	16.5426			G_tfc9;G_tfc8;G_tfc7	Effluent	State A	Week 1
BIN0000	1283420	1	k101_98557	1182		d__Bacteria;p__Proteobacteria;c__Gammaproteobacteria;o__Burkholderiales;f__Rhodocyclaceae;g__Propionivibrio;s__	3	3.59068			G_tfc9;G_tfc8;G_tfc7	Effluent	State A	Week 1
BIN0006	1944613	1	k101_98557	1182		d__Bacteria;p__Proteobacteria;c__Gammaproteobacteria;o__Enterobacterales;f__Aeromonadaceae;g__Tolumonas;s__Tolumonas	3	2.3698			G_tfc9;G_tfc8;G_tfc7	Effluent	State A	Week 1
BIN0032	560830	1	k101_98557	1182		d__Bacteria;p__Proteobacteria;c__Gammaproteobacteria;o__Burkholderiales;f__Burkholderiaceae;g__Acidovorax;s__Acidovorax	3	8.21701			G_tfc9;G_tfc8;G_tfc7	Effluent	State A	Week 1
BIN0083	54984	1	k101_98557	1182		Unclassified	3	83.8125			G_tfc9;G_tfc8;G_tfc7	Effluent	State A	Week 1
BIN0072	52865	1	k101_98557	1182		Unclassified	3	87.172			G_tfc9;G_tfc8;G_tfc7	Effluent	State A	Week 1
BIN0013	1230170	1	k101_98557	1182		d__Bacteria;p__Proteobacteria;c__Gammaproteobacteria;o__Burkholderiales;f__Aquaspirillaceae;g__Rivicola;s__Rivicola	3	3.74611			G_tfc9;G_tfc8;G_tfc7	Effluent	State A	Week 1
BIN0020	884757	1	k101_98557	1182		d__Bacteria;p__Proteobacteria;c__Gammaproteobacteria;o__Competibacterales;f__Competibacteraceae;g__RXIV01;s__RXIV01	3	5.2086			G_tfc9;G_tfc8;G_tfc7	Effluent	State A	Week 1
BIN0036	283729	1	k101_98557	1182		d__Bacteria;p__Proteobacteria;c__Gammaproteobacteria;o__Burkholderiales;f__Burkholderiaceae;g__JAABQG01;s__	3	16.2421			G_tfc9;G_tfc8;G_tfc7	Effluent	State A	Week 1
BIN0026	729178	1	k101_98557	1182		d__Bacteria;p__Proteobacteria;c__Gammaproteobacteria;o__Burkholderiales;f__Burkholderiaceae;g__Acidovorax;s__Acidovorax	3	6.31992			G_tfc9;G_tfc8;G_tfc7	Effluent	State A	Week 1
BIN0067	72530	1	k101_98557	1182		Unclassified	3	63.5371			G_tfc9;G_tfc8;G_tfc7	Effluent	State A	Week 1
BIN0088	94114	1	k101_98557	1182		Unclassified	3	48.9656			G_tfc9;G_tfc8;G_tfc7	Effluent	State A	Week 1
BIN0088	94114	1	k101_98557	1182		Unclassified	3	48.9656			G_tfc9;G_tfc8;G_tfc7	Effluent	State A	Week 1
BIN0021	969265	1	k101_98557	1182		d__Bacteria;p__Proteobacteria;c__Gammaproteobacteria;o__Burkholderiales;f__Rhodocyclaceae;g__Azonexus;s__Azonexus	3	4.75448			G_tfc9;G_tfc8;G_tfc7	Effluent	State A	Week 1
BIN0088	94114	1	k101_98557	1182		Unclassified	3	48.9656			G_tfc9;G_tfc8;G_tfc7	Effluent	State A	Week 1
BIN0032	560830	1	k101_98557	1182		d__Bacteria;p__Proteobacteria;c__Gammaproteobacteria;o__Burkholderiales;f__Burkholderiaceae;g__Acidovorax;s__Acidovorax	3	8.21701			G_tfc9;G_tfc8;G_tfc7	Effluent	State A	Week 1
BIN0037	482420	1	k101_98557	1182		Unclassified	3	9.55256			G_tfc9;G_tfc8;G_tfc7	Effluent	State A	Week 1
BIN0073	363168	2	k101_98557	1182		Unclassified	3	25.3786			G_tfc9;G_tfc8;G_tfc7	Effluent	State A	Week 1
BIN0062	83590	1	k101_98557	1182		Unclassified	3	55.1304			G_tfc9;G_tfc8;G_tfc7	Effluent	State A	Week 1
BIN0027	873255	1	k101_98557	1182		d__Bacteria;p__Proteobacteria;c__Gammaproteobacteria;o__Burkholderiales;f__Rhodocyclaceae;g__Azonexus;s__Azonexus	3	5.27721			G_tfc9;G_tfc8;G_tfc7	Effluent	State A	Week 1
BIN0024	2137003	1	k101_98557	1182		d__Bacteria;p__Bacteroidota;c__Bacteroidia;o__AKYH767-A;f__OLB10;g__OLB10;s__OLB10	3	2.15645			G_tfc9;G_tfc8;G_tfc7	Effluent	State A	Week 1
BIN0004	1117634	1	k101_98557	1182		d__Bacteria;p__Proteobacteria;c__Gammaproteobacteria;o__Burkholderiales;f__Rhodocyclaceae;g__Azonexus;s__Azonexus	3	4.12331			G_tfc9;G_tfc8;G_tfc7	Effluent	State A	Week 1
BIN0003	1178185	1	k101_98557	1182		d__Bacteria;p__Actinobacteriota;c__Acidimicrobiia;o__Acidimicrobiales;f__Microtrichaceae;g__AWTP1-35;s__AWTP1-35	3	3.9114			G_tfc9;G_tfc8;G_tfc7	Effluent	State A	Week 1
BIN0027	873255	1	k101_98557	1182		d__Bacteria;p__Proteobacteria;c__Gammaproteobacteria;o__Burkholderiales;f__Rhodocyclaceae;g__Azonexus;s__Azonexus	3	5.27721			G_tfc9;G_tfc8;G_tfc7	Effluent	State A	Week 1
BIN0060	163723	1	k101_98557	1182		Unclassified	3	28.1472			G_tfc9;G_tfc8;G_tfc7	Effluent	State A	Week 1
BIN0088	94114	1	k101_98557	1182		Unclassified	3	48.9656			G_tfc9;G_tfc8;G_tfc7	Effluent	State A	Week 1
BIN0060	163723	1	k101_98557	1182		Unclassified	3	28.1472			G_tfc9;G_tfc8;G_tfc7	Effluent	State A	Week 1
BIN0060	163723	1	k101_98557	1182		Unclassified	3	28.1472			G_tfc9;G_tfc8;G_tfc7	Effluent	State A	Week 1
BIN0057	133292	1	k101_98557	1182		d__Bacteria;p__Proteobacteria;c__Gammaproteobacteria;o__Burkholderiales;f__Burkholderiaceae;g__Macromonas;s__	3	34.5733			G_tfc9;G_tfc8;G_tfc7	Effluent	State A	Week 1
BIN0043	114989	1	k101_642581	4042			No Cluster Assigned	11.7195				Effluent	State A	Week 1
BIN0032	560830	1	k101_502144	11349		d__Bacteria;p__Proteobacteria;c__Gammaproteobacteria;o__Burkholderiales;f__Burkholderiaceae;g__Acidovorax;s__Acidovorax	15	0.855803				Effluent	State A	Week 1
BIN0000	1283420	1	k101_629056	2788		d__Bacteria;p__Proteobacteria;c__Gammaproteobacteria;o__Burkholderiales;f__Rhodocyclaceae;g__Propionivibrio;s__	No Cluster Assigned	1.5223				Effluent	State A	Week 1
BIN0045	278575	1	k101_322320	5631		Unclassified	17	3.47244				Effluent	State A	Week 1
BIN0000	1283420	1	k101_357282	3813		d__Bacteria;p__Proteobacteria;c__Gammaproteobacteria;o__Burkholderiales;f__Rhodocyclaceae;g__Propionivibrio;s__	No Cluster Assigned	1.11308				Effluent	State A	Week 1
BIN0001	593846	1	k101_1082703	4027		d__Bacteria;p__Proteobacteria;c__Gammaproteobacteria;o__Competibacterales;f__Competibacteraceae;g__Competibacter_A;s__	No Cluster Assigned	2.27776			MOBQ	Effluent	State A	Week 1
BIN0000	1283420	1	k101_355360	4670		d__Bacteria;p__Proteobacteria;c__Gammaproteobacteria;o__Burkholderiales;f__Rhodocyclaceae;g__Propionivibrio;s__	No Cluster Assigned	0.908818				Effluent	State A	Week 1
BIN0000	1283420	1	k101_764177	3986		d__Bacteria;p__Proteobacteria;c__Gammaproteobacteria;o__Burkholderiales;f__Rhodocyclaceae;g__Propionivibrio;s__	No Cluster Assigned	1.06477				Effluent	State A	Week 1
BIN0031	410505	1	k101_1105273	9384		d__Bacteria;p__Proteobacteria;c__Gammaproteobacteria;o__Enterobacterales;f__Aeromonadaceae;g__Tolumonas;s__	No Cluster Assigned	1.41402				Effluent	State A	Week 1
BIN0055	259503	1	k101_800821	8271		d__Bacteria;p__Actinobacteriota;c__Actinomycetia;o__Mycobacteriales;f__Mycobacteriaceae;g__Mycobacterium;s__Mycobacterium	No Cluster Assigned	2.53783				Effluent	State A	Week 1
BIN0032	560830	1	k101_230276	2742		d__Bacteria;p__Proteobacteria;c__Gammaproteobacteria;o__Burkholderiales;f__Burkholderiaceae;g__Acidovorax;s__Acidovorax	No Cluster Assigned	3.54213				Effluent	State A	Week 1
BIN0002	1351688	1	k101_335585	13637		d__Bacteria;p__Proteobacteria;c__Gammaproteobacteria;o__Burkholderiales;f__Rhodocyclaceae;g__Zoogloea;s__	4	0.295507	MPF_G	mate-pair-formation	MOBH;G_tfc19;G_tfc18;G_tfc22;G_tfc23;G_tfc24;virb4;G_tfc15;G_tfc14	Effluent	State A	Week 1
BIN0002	1351688	1	k101_335585	13637		d__Bacteria;p__Proteobacteria;c__Gammaproteobacteria;o__Burkholderiales;f__Rhodocyclaceae;g__Zoogloea;s__	4	0.295507	MPF_G	mate-pair-formation	MOBH;G_tfc19;G_tfc18;G_tfc22;G_tfc23;G_tfc24;virb4;G_tfc15;G_tfc14	Effluent	State A	Week 1
BIN0002	1351688	1	k101_335585	13637		d__Bacteria;p__Proteobacteria;c__Gammaproteobacteria;o__Burkholderiales;f__Rhodocyclaceae;g__Zoogloea;s__	4	0.295507	MPF_T	mate-pair-formation	MOBH;G_tfc19;G_tfc18;G_tfc22;G_tfc23;G_tfc24;virb4;G_tfc15;G_tfc14	Effluent	State A	Week 1
BIN0002	1351688	1	k101_335585	13637		d__Bacteria;p__Proteobacteria;c__Gammaproteobacteria;o__Burkholderiales;f__Rhodocyclaceae;g__Zoogloea;s__	4	0.295507	MPF_G	mate-pair-formation	MOBH;G_tfc19;G_tfc18;G_tfc22;G_tfc23;G_tfc24;virb4;G_tfc15;G_tfc14	Effluent	State A	Week 1
BIN0002	1351688	1	k101_1161422	4254		d__Bacteria;p__Proteobacteria;c__Gammaproteobacteria;o__Burkholderiales;f__Rhodocyclaceae;g__Zoogloea;s__	7	0.947303				Effluent	State A	Week 1
BIN0001	593846	1	k101_998676	3446		d__Bacteria;p__Proteobacteria;c__Gammaproteobacteria;o__Competibacterales;f__Competibacteraceae;g__Competibacter_A;s__	No Cluster Assigned	2.66179			MOBP1	Effluent	State A	Week 1
BIN0032	560830	1	k101_230276	2742		d__Bacteria;p__Proteobacteria;c__Gammaproteobacteria;o__Burkholderiales;f__Burkholderiaceae;g__Acidovorax;s__Acidovorax	No Cluster Assigned	3.54213				Effluent	State A	Week 1
BIN0032	560830	1	k101_890248	1273		d__Bacteria;p__Proteobacteria;c__Gammaproteobacteria;o__Burkholderiales;f__Burkholderiaceae;g__Acidovorax;s__Acidovorax	No Cluster Assigned	7.62962				Effluent	State A	Week 1
BIN0054	478708	1	k101_140598	10070		d__Bacteria;p__Actinobacteriota;c__Actinomycetia;o__Mycobacteriales;f__Mycobacteriaceae;g__Gordonia;s__Gordonia	No Cluster Assigned	1.12996				Effluent	State A	Week 1
BIN0001	593846	1	k101_1410849	9108		d__Bacteria;p__Proteobacteria;c__Gammaproteobacteria;o__Competibacterales;f__Competibacteraceae;g__Competibacter_A;s__	20	1.00708				Effluent	State A	Week 1
BIN0060	163723	1	k101_191999	7473		Unclassified	9	4.45203				Effluent	State A	Week 1
BIN0060	163723	1	k101_265997	6630		Unclassified	No Cluster Assigned	5.0181				Effluent	State A	Week 1
BIN0060	163723	2	k101_335585	13637		Unclassified	4	4.87938	MPF_G	mate-pair-formation	MOBH;G_tfc19;G_tfc18;G_tfc22;G_tfc23;G_tfc24;virb4;G_tfc15;G_tfc14	Effluent	State A	Week 1
BIN0060	163723	2	k101_335585	13637		Unclassified	4	4.87938	MPF_G	mate-pair-formation	MOBH;G_tfc19;G_tfc18;G_tfc22;G_tfc23;G_tfc24;virb4;G_tfc15;G_tfc14	Effluent	State A	Week 1
BIN0060	163723	2	k101_335585	13637		Unclassified	4	4.87938	MPF_T	mate-pair-formation	MOBH;G_tfc19;G_tfc18;G_tfc22;G_tfc23;G_tfc24;virb4;G_tfc15;G_tfc14	Effluent	State A	Week 1
BIN0060	163723	2	k101_335585	13637		Unclassified	4	4.87938	MPF_G	mate-pair-formation	MOBH;G_tfc19;G_tfc18;G_tfc22;G_tfc23;G_tfc24;virb4;G_tfc15;G_tfc14	Effluent	State A	Week 1
BIN0060	163723	1	k101_849820	2883		Unclassified	No Cluster Assigned	11.5401				Effluent	State A	Week 1
BIN0060	163723	1	k101_1153159	1132		Unclassified	10	29.3905			G_tfc7	Effluent	State A	Week 1
BIN0053	82274	1	k101_1240231	1641		Unclassified	2	40.3452			T_virB5;T_virB6	Effluent	State A	Week 1
BIN0044	702805	1	k101_1356491	8596		d__Bacteria;p__Firmicutes;c__Bacilli;o__lactobacillales;f__Streptococcaceae;g__Streptococcus;s__Streptococcus	No Cluster Assigned	0.901637				Effluent	State A	Week 1
BIN0062	83590	1	k101_1022666	17274		Unclassified	20	3.77238				Effluent	State A	Week 1
BIN0000	1283420	1	k101_596534	3684		d__Bacteria;p__Proteobacteria;c__Gammaproteobacteria;o__Burkholderiales;f__Rhodocyclaceae;g__Propionivibrio;s__	No Cluster Assigned	1.15206				Effluent	State A	Week 1
BIN0000	1283420	1	k101_708398	4266		d__Bacteria;p__Proteobacteria;c__Gammaproteobacteria;o__Burkholderiales;f__Rhodocyclaceae;g__Propionivibrio;s__	No Cluster Assigned	0.994885				Effluent	State A	Week 1
BIN0000	1283420	1	k101_764177	3986		d__Bacteria;p__Proteobacteria;c__Gammaproteobacteria;o__Burkholderiales;f__Rhodocyclaceae;g__Propionivibrio;s__	No Cluster Assigned	1.06477				Effluent	State A	Week 1
BIN0018	694998	1	k101_1070428	2740		d__Bacteria;p__Proteobacteria;c__Gammaproteobacteria;o__Pseudomonadales;f__Moraxellaceae;g__Acinetobacter;s__Acinetobacter	No Cluster Assigned	2.86041	rep_cluster_1175	replicon		Effluent	State A	Week 1
BIN0013	1230170	1	k101_1326553	4200		d__Bacteria;p__Proteobacteria;c__Gammaproteobacteria;o__Burkholderiales;f__Aquaspirillaceae;g__Rivicola;s__Rivicola	No Cluster Assigned	1.05426				Effluent	State A	Week 1
BIN0037	482420	1	k101_100043	4073		Unclassified	No Cluster Assigned	2.77219				Effluent	State A	Week 1
BIN0045	278575	2	k101_100043	4073		Unclassified	No Cluster Assigned	9.60144				Effluent	State A	Week 1
BIN0000	1283420	1	k101_100043	4073		d__Bacteria;p__Proteobacteria;c__Gammaproteobacteria;o__Burkholderiales;f__Rhodocyclaceae;g__Propionivibrio;s__	No Cluster Assigned	1.04203				Effluent	State A	Week 1
BIN0094	90346	1	k101_100043	4073		Unclassified	No Cluster Assigned	14.8026				Effluent	State A	Week 1
BIN0026	729178	1	k101_100043	4073		d__Bacteria;p__Proteobacteria;c__Gammaproteobacteria;o__Burkholderiales;f__Burkholderiaceae;g__Acidovorax;s__Acidovorax	No Cluster Assigned	1.83407				Effluent	State A	Week 1
BIN0036	283729	1	k101_100043	4073		d__Bacteria;p__Proteobacteria;c__Gammaproteobacteria;o__Burkholderiales;f__Burkholderiaceae;g__JAABQG01;s__	No Cluster Assigned	4.71351				Effluent	State A	Week 1
BIN0094	90346	1	k101_100043	4073		Unclassified	No Cluster Assigned	14.8026				Effluent	State A	Week 1
BIN0094	90346	1	k101_100043	4073		Unclassified	No Cluster Assigned	14.8026				Effluent	State A	Week 1
BIN0045	278575	14	k101_100043	4073		Unclassified	No Cluster Assigned	67.2101				Effluent	State A	Week 1
BIN0060	163723	2	k101_100043	4073		Unclassified	No Cluster Assigned	16.3369				Effluent	State A	Week 1
BIN0026	729178	1	k101_100043	4073		d__Bacteria;p__Proteobacteria;c__Gammaproteobacteria;o__Burkholderiales;f__Burkholderiaceae;g__Acidovorax;s__Acidovorax	No Cluster Assigned	1.83407				Effluent	State A	Week 1
BIN0094	90346	2	k101_100043	4073		Unclassified	No Cluster Assigned	29.6053				Effluent	State A	Week 1
BIN0094	90346	1	k101_100043	4073		Unclassified	No Cluster Assigned	14.8026				Effluent	State A	Week 1
BIN0004	1117634	1	k101_100043	4073		d__Bacteria;p__Proteobacteria;c__Gammaproteobacteria;o__Burkholderiales;f__Rhodocyclaceae;g__Azonexus;s__Azonexus	No Cluster Assigned	1.1966				Effluent	State A	Week 1
BIN0060	163723	1	k101_100043	4073		Unclassified	No Cluster Assigned	8.16843				Effluent	State A	Week 1
BIN0037	482420	4	k101_100043	4073		Unclassified	No Cluster Assigned	11.0888				Effluent	State A	Week 1
BIN0003	1178185	1	k101_100043	4073		d__Bacteria;p__Actinobacteriota;c__Acidimicrobiia;o__Acidimicrobiales;f__Microtrichaceae;g__AWTP1-35;s__AWTP1-35	No Cluster Assigned	1.1351				Effluent	State A	Week 1
BIN0060	163723	1	k101_100043	4073		Unclassified	No Cluster Assigned	8.16843				Effluent	State A	Week 1
BIN0045	278575	1	k101_100043	4073		Unclassified	No Cluster Assigned	4.80072				Effluent	State A	Week 1
BIN0026	729178	1	k101_100043	4073		d__Bacteria;p__Proteobacteria;c__Gammaproteobacteria;o__Burkholderiales;f__Burkholderiaceae;g__Acidovorax;s__Acidovorax	No Cluster Assigned	1.83407				Effluent	State A	Week 1
BIN0060	163723	1	k101_100043	4073		Unclassified	No Cluster Assigned	8.16843				Effluent	State A	Week 1
BIN0060	163723	1	k101_100043	4073		Unclassified	No Cluster Assigned	8.16843				Effluent	State A	Week 1
BIN0068	72320	1	k101_100043	4073		Unclassified	No Cluster Assigned	18.4923				Effluent	State A	Week 1
BIN0060	163723	1	k101_100043	4073		Unclassified	No Cluster Assigned	8.16843				Effluent	State A	Week 1
BIN0037	482420	2	k101_100043	4073		Unclassified	No Cluster Assigned	5.54438				Effluent	State A	Week 1
BIN0024	2137003	1	k101_100043	4073		d__Bacteria;p__Bacteroidota;c__Bacteroidia;o__AKYH767-A;f__OLB10;g__OLB10;s__OLB10	No Cluster Assigned	0.625811				Effluent	State A	Week 1
BIN0017	1147380	1	k101_100043	4073		d__Bacteria;p__Proteobacteria;c__Gammaproteobacteria;o__Competibacterales;f__Competibacteraceae;g__RXIX01;s__RXIX01	No Cluster Assigned	1.16558				Effluent	State A	Week 1
BIN0011	441802	1	k101_100043	4073		d__Bacteria;p__Chloroflexota;c__Anaerolineae;o__CG2-30-64-16;f__CG2-30-64-16;g__MWBF01;s__	No Cluster Assigned	3.02706				Effluent	State A	Week 1
BIN0017	1147380	1	k101_100043	4073		d__Bacteria;p__Proteobacteria;c__Gammaproteobacteria;o__Competibacterales;f__Competibacteraceae;g__RXIX01;s__RXIX01	No Cluster Assigned	1.16558				Effluent	State A	Week 1
BIN0017	1147380	1	k101_100043	4073		d__Bacteria;p__Proteobacteria;c__Gammaproteobacteria;o__Competibacterales;f__Competibacteraceae;g__RXIX01;s__RXIX01	No Cluster Assigned	1.16558				Effluent	State A	Week 1
BIN0094	90346	1	k101_100043	4073		Unclassified	No Cluster Assigned	14.8026				Effluent	State A	Week 1
BIN0024	2137003	1	k101_100043	4073		d__Bacteria;p__Bacteroidota;c__Bacteroidia;o__AKYH767-A;f__OLB10;g__OLB10;s__OLB10	No Cluster Assigned	0.625811				Effluent	State A	Week 1
BIN0004	1117634	1	k101_100043	4073		d__Bacteria;p__Proteobacteria;c__Gammaproteobacteria;o__Burkholderiales;f__Rhodocyclaceae;g__Azonexus;s__Azonexus	No Cluster Assigned	1.1966				Effluent	State A	Week 1
BIN0021	969265	1	k101_100043	4073		d__Bacteria;p__Proteobacteria;c__Gammaproteobacteria;o__Burkholderiales;f__Rhodocyclaceae;g__Azonexus;s__Azonexus	No Cluster Assigned	1.37977				Effluent	State A	Week 1
BIN0045	278575	3	k101_100043	4073		Unclassified	No Cluster Assigned	14.4022				Effluent	State A	Week 1
BIN0004	1117634	1	k101_100043	4073		d__Bacteria;p__Proteobacteria;c__Gammaproteobacteria;o__Burkholderiales;f__Rhodocyclaceae;g__Azonexus;s__Azonexus	No Cluster Assigned	1.1966				Effluent	State A	Week 1
BIN0025	939350	1	k101_100043	4073		d__Bacteria;p__Actinobacteriota;c__Actinomycetia;o__Actinomycetales;f__Dermatophilaceae;g__GCA-2748155;s__	No Cluster Assigned	1.42371				Effluent	State A	Week 1
BIN0004	1117634	1	k101_100043	4073		d__Bacteria;p__Proteobacteria;c__Gammaproteobacteria;o__Burkholderiales;f__Rhodocyclaceae;g__Azonexus;s__Azonexus	No Cluster Assigned	1.1966				Effluent	State A	Week 1
BIN0031	410505	1	k101_100043	4073		d__Bacteria;p__Proteobacteria;c__Gammaproteobacteria;o__Enterobacterales;f__Aeromonadaceae;g__Tolumonas;s__	No Cluster Assigned	3.25784				Effluent	State A	Week 1
BIN0094	90346	1	k101_100043	4073		Unclassified	No Cluster Assigned	14.8026				Effluent	State A	Week 1
BIN0086	108999	1	k101_100043	4073		Unclassified	No Cluster Assigned	12.2695				Effluent	State A	Week 1
BIN0032	560830	1	k101_100043	4073		d__Bacteria;p__Proteobacteria;c__Gammaproteobacteria;o__Burkholderiales;f__Burkholderiaceae;g__Acidovorax;s__Acidovorax	No Cluster Assigned	2.38461				Effluent	State A	Week 1
BIN0094	90346	1	k101_100043	4073		Unclassified	No Cluster Assigned	14.8026				Effluent	State A	Week 1
BIN0032	560830	1	k101_100043	4073		d__Bacteria;p__Proteobacteria;c__Gammaproteobacteria;o__Burkholderiales;f__Burkholderiaceae;g__Acidovorax;s__Acidovorax	No Cluster Assigned	2.38461				Effluent	State A	Week 1
BIN0036	283729	1	k101_100043	4073		d__Bacteria;p__Proteobacteria;c__Gammaproteobacteria;o__Burkholderiales;f__Burkholderiaceae;g__JAABQG01;s__	No Cluster Assigned	4.71351				Effluent	State A	Week 1
BIN0076	80322	1	k101_100043	4073		Unclassified	No Cluster Assigned	16.65				Effluent	State A	Week 1
BIN0013	1230170	1	k101_100043	4073		d__Bacteria;p__Proteobacteria;c__Gammaproteobacteria;o__Burkholderiales;f__Aquaspirillaceae;g__Rivicola;s__Rivicola	No Cluster Assigned	1.08713				Effluent	State A	Week 1
BIN0037	482420	1	k101_100043	4073		Unclassified	No Cluster Assigned	2.77219				Effluent	State A	Week 1
BIN0024	2137003	1	k101_100043	4073		d__Bacteria;p__Bacteroidota;c__Bacteroidia;o__AKYH767-A;f__OLB10;g__OLB10;s__OLB10	No Cluster Assigned	0.625811				Effluent	State A	Week 1
BIN0032	560830	1	k101_100043	4073		d__Bacteria;p__Proteobacteria;c__Gammaproteobacteria;o__Burkholderiales;f__Burkholderiaceae;g__Acidovorax;s__Acidovorax	No Cluster Assigned	2.38461				Effluent	State A	Week 1
BIN0060	163723	2	k101_100043	4073		Unclassified	No Cluster Assigned	16.3369				Effluent	State A	Week 1
BIN0094	90346	2	k101_100043	4073		Unclassified	No Cluster Assigned	29.6053				Effluent	State A	Week 1
BIN0007	1773453	1	k101_100043	4073		d__Bacteria;p__Proteobacteria;c__Gammaproteobacteria;o__Enterobacterales;f__Aeromonadaceae;g__Aeromonas;s__Aeromonas	No Cluster Assigned	0.7541				Effluent	State A	Week 1
BIN0002	1351688	1	k101_100043	4073		d__Bacteria;p__Proteobacteria;c__Gammaproteobacteria;o__Burkholderiales;f__Rhodocyclaceae;g__Zoogloea;s__	No Cluster Assigned	0.9894				Effluent	State A	Week 1
BIN0045	278575	1	k101_100043	4073		Unclassified	No Cluster Assigned	4.80072				Effluent	State A	Week 1
BIN0060	163723	1	k101_100043	4073		Unclassified	No Cluster Assigned	8.16843				Effluent	State A	Week 1
BIN0060	163723	1	k101_100043	4073		Unclassified	No Cluster Assigned	8.16843				Effluent	State A	Week 1
BIN0036	283729	1	k101_100043	4073		d__Bacteria;p__Proteobacteria;c__Gammaproteobacteria;o__Burkholderiales;f__Burkholderiaceae;g__JAABQG01;s__	No Cluster Assigned	4.71351				Effluent	State A	Week 1
BIN0002	1351688	1	k101_100043	4073		d__Bacteria;p__Proteobacteria;c__Gammaproteobacteria;o__Burkholderiales;f__Rhodocyclaceae;g__Zoogloea;s__	No Cluster Assigned	0.9894				Effluent	State A	Week 1
BIN0002	1351688	5	k101_100043	4073		d__Bacteria;p__Proteobacteria;c__Gammaproteobacteria;o__Burkholderiales;f__Rhodocyclaceae;g__Zoogloea;s__	No Cluster Assigned	4.947				Effluent	State A	Week 1
BIN0024	2137003	1	k101_100043	4073		d__Bacteria;p__Bacteroidota;c__Bacteroidia;o__AKYH767-A;f__OLB10;g__OLB10;s__OLB10	No Cluster Assigned	0.625811				Effluent	State A	Week 1
BIN0060	163723	1	k101_100043	4073		Unclassified	No Cluster Assigned	8.16843				Effluent	State A	Week 1
BIN0045	278575	1	k101_100043	4073		Unclassified	No Cluster Assigned	4.80072				Effluent	State A	Week 1
BIN0024	2137003	1	k101_100043	4073		d__Bacteria;p__Bacteroidota;c__Bacteroidia;o__AKYH767-A;f__OLB10;g__OLB10;s__OLB10	No Cluster Assigned	0.625811				Effluent	State A	Week 1
BIN0000	1283420	1	k101_100043	4073		d__Bacteria;p__Proteobacteria;c__Gammaproteobacteria;o__Burkholderiales;f__Rhodocyclaceae;g__Propionivibrio;s__	No Cluster Assigned	1.04203				Effluent	State A	Week 1
BIN0060	163723	1	k101_100043	4073		Unclassified	No Cluster Assigned	8.16843				Effluent	State A	Week 1
BIN0060	163723	3	k101_100043	4073		Unclassified	No Cluster Assigned	24.5053				Effluent	State A	Week 1
BIN0036	283729	1	k101_100043	4073		d__Bacteria;p__Proteobacteria;c__Gammaproteobacteria;o__Burkholderiales;f__Burkholderiaceae;g__JAABQG01;s__	No Cluster Assigned	4.71351				Effluent	State A	Week 1
BIN0060	163723	1	k101_100043	4073		Unclassified	No Cluster Assigned	8.16843				Effluent	State A	Week 1
BIN0045	278575	1	k101_100043	4073		Unclassified	No Cluster Assigned	4.80072				Effluent	State A	Week 1
BIN0094	90346	1	k101_100043	4073		Unclassified	No Cluster Assigned	14.8026				Effluent	State A	Week 1
BIN0037	482420	5	k101_100043	4073		Unclassified	No Cluster Assigned	13.861				Effluent	State A	Week 1
BIN0007	1773453	1	k101_100043	4073		d__Bacteria;p__Proteobacteria;c__Gammaproteobacteria;o__Enterobacterales;f__Aeromonadaceae;g__Aeromonas;s__Aeromonas	No Cluster Assigned	0.7541				Effluent	State A	Week 1
BIN0024	2137003	1	k101_100043	4073		d__Bacteria;p__Bacteroidota;c__Bacteroidia;o__AKYH767-A;f__OLB10;g__OLB10;s__OLB10	No Cluster Assigned	0.625811				Effluent	State A	Week 1
BIN0045	278575	1	k101_100043	4073		Unclassified	No Cluster Assigned	4.80072				Effluent	State A	Week 1
BIN0060	163723	1	k101_100043	4073		Unclassified	No Cluster Assigned	8.16843				Effluent	State A	Week 1
BIN0002	1351688	1	k101_100043	4073		d__Bacteria;p__Proteobacteria;c__Gammaproteobacteria;o__Burkholderiales;f__Rhodocyclaceae;g__Zoogloea;s__	No Cluster Assigned	0.9894				Effluent	State A	Week 1
BIN0017	1147380	1	k101_100043	4073		d__Bacteria;p__Proteobacteria;c__Gammaproteobacteria;o__Competibacterales;f__Competibacteraceae;g__RXIX01;s__RXIX01	No Cluster Assigned	1.16558				Effluent	State A	Week 1
BIN0004	1117634	1	k101_100043	4073		d__Bacteria;p__Proteobacteria;c__Gammaproteobacteria;o__Burkholderiales;f__Rhodocyclaceae;g__Azonexus;s__Azonexus	No Cluster Assigned	1.1966				Effluent	State A	Week 1
BIN0032	560830	1	k101_100043	4073		d__Bacteria;p__Proteobacteria;c__Gammaproteobacteria;o__Burkholderiales;f__Burkholderiaceae;g__Acidovorax;s__Acidovorax	No Cluster Assigned	2.38461				Effluent	State A	Week 1
BIN0024	2137003	1	k101_100043	4073		d__Bacteria;p__Bacteroidota;c__Bacteroidia;o__AKYH767-A;f__OLB10;g__OLB10;s__OLB10	No Cluster Assigned	0.625811				Effluent	State A	Week 1
BIN0026	729178	1	k101_100043	4073		d__Bacteria;p__Proteobacteria;c__Gammaproteobacteria;o__Burkholderiales;f__Burkholderiaceae;g__Acidovorax;s__Acidovorax	No Cluster Assigned	1.83407				Effluent	State A	Week 1
BIN0010	701007	1	k101_100043	4073		d__Bacteria;p__Proteobacteria;c__Gammaproteobacteria;o__Xanthomonadales;f__Xanthomonadaceae;g__Thermomonas;s__	No Cluster Assigned	1.90777				Effluent	State A	Week 1
BIN0094	90346	1	k101_100043	4073		Unclassified	No Cluster Assigned	14.8026				Effluent	State A	Week 1
BIN0026	729178	1	k101_100043	4073		d__Bacteria;p__Proteobacteria;c__Gammaproteobacteria;o__Burkholderiales;f__Burkholderiaceae;g__Acidovorax;s__Acidovorax	No Cluster Assigned	1.83407				Effluent	State A	Week 1
BIN0013	1230170	1	k101_100043	4073		d__Bacteria;p__Proteobacteria;c__Gammaproteobacteria;o__Burkholderiales;f__Aquaspirillaceae;g__Rivicola;s__Rivicola	No Cluster Assigned	1.08713				Effluent	State A	Week 1
BIN0004	1117634	2	k101_100043	4073		d__Bacteria;p__Proteobacteria;c__Gammaproteobacteria;o__Burkholderiales;f__Rhodocyclaceae;g__Azonexus;s__Azonexus	No Cluster Assigned	2.3932				Effluent	State A	Week 1
BIN0026	729178	1	k101_100043	4073		d__Bacteria;p__Proteobacteria;c__Gammaproteobacteria;o__Burkholderiales;f__Burkholderiaceae;g__Acidovorax;s__Acidovorax	No Cluster Assigned	1.83407				Effluent	State A	Week 1
BIN0060	163723	2	k101_100043	4073		Unclassified	No Cluster Assigned	16.3369				Effluent	State A	Week 1
BIN0003	1178185	1	k101_100043	4073		d__Bacteria;p__Actinobacteriota;c__Acidimicrobiia;o__Acidimicrobiales;f__Microtrichaceae;g__AWTP1-35;s__AWTP1-35	No Cluster Assigned	1.1351				Effluent	State A	Week 1
BIN0045	278575	2	k101_100043	4073		Unclassified	No Cluster Assigned	9.60144				Effluent	State A	Week 1
BIN0060	163723	1	k101_100043	4073		Unclassified	No Cluster Assigned	8.16843				Effluent	State A	Week 1
BIN0019	450565	1	k101_100043	4073		d__Bacteria;p__Actinobacteriota;c__Actinomycetia;o__Nanopelagicales;f__UBA10799;g__;s__	No Cluster Assigned	2.96818				Effluent	State A	Week 1
BIN0036	283729	1	k101_100043	4073		d__Bacteria;p__Proteobacteria;c__Gammaproteobacteria;o__Burkholderiales;f__Burkholderiaceae;g__JAABQG01;s__	No Cluster Assigned	4.71351				Effluent	State A	Week 1
BIN0024	2137003	1	k101_100043	4073		d__Bacteria;p__Bacteroidota;c__Bacteroidia;o__AKYH767-A;f__OLB10;g__OLB10;s__OLB10	No Cluster Assigned	0.625811				Effluent	State A	Week 1
BIN0022	781150	1	k101_100043	4073		d__Bacteria;p__Actinobacteriota;c__Actinomycetia;o__Actinomycetales;f__Dermatophilaceae;g__GCA-2748155;s__	No Cluster Assigned	1.71204				Effluent	State A	Week 1
BIN0002	1351688	1	k101_100043	4073		d__Bacteria;p__Proteobacteria;c__Gammaproteobacteria;o__Burkholderiales;f__Rhodocyclaceae;g__Zoogloea;s__	No Cluster Assigned	0.9894				Effluent	State A	Week 1
BIN0009	395315	1	k101_100043	4073		d__Bacteria;p__Bacteroidota;c__Bacteroidia;o__Chitinophagales;f__JADIYW01;g__JADJSS01;s__	No Cluster Assigned	3.38302				Effluent	State A	Week 1
BIN0004	1117634	1	k101_100043	4073		d__Bacteria;p__Proteobacteria;c__Gammaproteobacteria;o__Burkholderiales;f__Rhodocyclaceae;g__Azonexus;s__Azonexus	No Cluster Assigned	1.1966				Effluent	State A	Week 1
BIN0020	884757	1	k101_100043	4073		d__Bacteria;p__Proteobacteria;c__Gammaproteobacteria;o__Competibacterales;f__Competibacteraceae;g__RXIV01;s__RXIV01	No Cluster Assigned	1.51156				Effluent	State A	Week 1
BIN0021	969265	1	k101_100043	4073		d__Bacteria;p__Proteobacteria;c__Gammaproteobacteria;o__Burkholderiales;f__Rhodocyclaceae;g__Azonexus;s__Azonexus	No Cluster Assigned	1.37977				Effluent	State A	Week 1
BIN0024	2137003	1	k101_100043	4073		d__Bacteria;p__Bacteroidota;c__Bacteroidia;o__AKYH767-A;f__OLB10;g__OLB10;s__OLB10	No Cluster Assigned	0.625811				Effluent	State A	Week 1
BIN0094	90346	1	k101_100043	4073		Unclassified	No Cluster Assigned	14.8026				Effluent	State A	Week 1
BIN0073	363168	6	k101_100043	4073		Unclassified	No Cluster Assigned	22.0949				Effluent	State A	Week 1
BIN0016	10438569	1	k101_100043	4073		d__Bacteria;p__Campylobacterota;c__Campylobacteria;o__Campylobacterales;f__Arcobacteraceae;g__Aliarcobacter;s__	No Cluster Assigned	0.128117				Effluent	State A	Week 1
BIN0036	283729	1	k101_100043	4073		d__Bacteria;p__Proteobacteria;c__Gammaproteobacteria;o__Burkholderiales;f__Burkholderiaceae;g__JAABQG01;s__	No Cluster Assigned	4.71351				Effluent	State A	Week 1
BIN0026	729178	1	k101_100043	4073		d__Bacteria;p__Proteobacteria;c__Gammaproteobacteria;o__Burkholderiales;f__Burkholderiaceae;g__Acidovorax;s__Acidovorax	No Cluster Assigned	1.83407				Effluent	State A	Week 1
BIN0028	756381	1	k101_100043	4073		d__Bacteria;p__Bacteroidota;c__Bacteroidia;o__Chitinophagales;f__Chitinophagaceae;g__Niabella;s__	No Cluster Assigned	1.7681				Effluent	State A	Week 1
BIN0000	1283420	1	k101_100043	4073		d__Bacteria;p__Proteobacteria;c__Gammaproteobacteria;o__Burkholderiales;f__Rhodocyclaceae;g__Propionivibrio;s__	No Cluster Assigned	1.04203				Effluent	State A	Week 1
BIN0060	163723	1	k101_100043	4073		Unclassified	No Cluster Assigned	8.16843				Effluent	State A	Week 1
BIN0010	701007	1	k101_100043	4073		d__Bacteria;p__Proteobacteria;c__Gammaproteobacteria;o__Xanthomonadales;f__Xanthomonadaceae;g__Thermomonas;s__	No Cluster Assigned	1.90777				Effluent	State A	Week 1
BIN0045	278575	1	k101_100043	4073		Unclassified	No Cluster Assigned	4.80072				Effluent	State A	Week 1
BIN0045	278575	1	k101_100043	4073		Unclassified	No Cluster Assigned	4.80072				Effluent	State A	Week 1
BIN0021	969265	2	k101_100043	4073		d__Bacteria;p__Proteobacteria;c__Gammaproteobacteria;o__Burkholderiales;f__Rhodocyclaceae;g__Azonexus;s__Azonexus	No Cluster Assigned	2.75953				Effluent	State A	Week 1
BIN0060	163723	1	k101_100043	4073		Unclassified	No Cluster Assigned	8.16843				Effluent	State A	Week 1
BIN0094	90346	1	k101_100043	4073		Unclassified	No Cluster Assigned	14.8026				Effluent	State A	Week 1
BIN0017	1147380	1	k101_100043	4073		d__Bacteria;p__Proteobacteria;c__Gammaproteobacteria;o__Competibacterales;f__Competibacteraceae;g__RXIX01;s__RXIX01	No Cluster Assigned	1.16558				Effluent	State A	Week 1
BIN0028	756381	1	k101_100043	4073		d__Bacteria;p__Bacteroidota;c__Bacteroidia;o__Chitinophagales;f__Chitinophagaceae;g__Niabella;s__	No Cluster Assigned	1.7681				Effluent	State A	Week 1
BIN0002	1351688	2	k101_100043	4073		d__Bacteria;p__Proteobacteria;c__Gammaproteobacteria;o__Burkholderiales;f__Rhodocyclaceae;g__Zoogloea;s__	No Cluster Assigned	1.9788				Effluent	State A	Week 1
BIN0094	90346	1	k101_100043	4073		Unclassified	No Cluster Assigned	14.8026				Effluent	State A	Week 1
BIN0060	163723	1	k101_100043	4073		Unclassified	No Cluster Assigned	8.16843				Effluent	State A	Week 1
BIN0094	90346	1	k101_100043	4073		Unclassified	No Cluster Assigned	14.8026				Effluent	State A	Week 1
BIN0004	1117634	4	k101_100043	4073		d__Bacteria;p__Proteobacteria;c__Gammaproteobacteria;o__Burkholderiales;f__Rhodocyclaceae;g__Azonexus;s__Azonexus	No Cluster Assigned	4.7864				Effluent	State A	Week 1
BIN0037	482420	1	k101_100043	4073		Unclassified	No Cluster Assigned	2.77219				Effluent	State A	Week 1
BIN0045	278575	1	k101_100043	4073		Unclassified	No Cluster Assigned	4.80072				Effluent	State A	Week 1
BIN0060	163723	1	k101_100043	4073		Unclassified	No Cluster Assigned	8.16843				Effluent	State A	Week 1
BIN0068	72320	1	k101_100043	4073		Unclassified	No Cluster Assigned	18.4923				Effluent	State A	Week 1
BIN0060	163723	2	k101_100043	4073		Unclassified	No Cluster Assigned	16.3369				Effluent	State A	Week 1
BIN0036	283729	1	k101_100043	4073		d__Bacteria;p__Proteobacteria;c__Gammaproteobacteria;o__Burkholderiales;f__Burkholderiaceae;g__JAABQG01;s__	No Cluster Assigned	4.71351				Effluent	State A	Week 1
BIN0083	54984	1	k101_100043	4073		Unclassified	No Cluster Assigned	24.3227				Effluent	State A	Week 1
BIN0026	729178	1	k101_100043	4073		d__Bacteria;p__Proteobacteria;c__Gammaproteobacteria;o__Burkholderiales;f__Burkholderiaceae;g__Acidovorax;s__Acidovorax	No Cluster Assigned	1.83407				Effluent	State A	Week 1
BIN0045	278575	1	k101_100043	4073		Unclassified	No Cluster Assigned	4.80072				Effluent	State A	Week 1
BIN0024	2137003	1	k101_100043	4073		d__Bacteria;p__Bacteroidota;c__Bacteroidia;o__AKYH767-A;f__OLB10;g__OLB10;s__OLB10	No Cluster Assigned	0.625811				Effluent	State A	Week 1
BIN0045	278575	1	k101_100043	4073		Unclassified	No Cluster Assigned	4.80072				Effluent	State A	Week 1
BIN0000	1283420	2	k101_100043	4073		d__Bacteria;p__Proteobacteria;c__Gammaproteobacteria;o__Burkholderiales;f__Rhodocyclaceae;g__Propionivibrio;s__	No Cluster Assigned	2.08406				Effluent	State A	Week 1
BIN0036	283729	1	k101_100043	4073		d__Bacteria;p__Proteobacteria;c__Gammaproteobacteria;o__Burkholderiales;f__Burkholderiaceae;g__JAABQG01;s__	No Cluster Assigned	4.71351				Effluent	State A	Week 1
BIN0094	90346	1	k101_100043	4073		Unclassified	No Cluster Assigned	14.8026				Effluent	State A	Week 1
BIN0005	392304	1	k101_100043	4073		d__Bacteria;p__Bacteroidota;c__Bacteroidia;o__Chitinophagales;f__Chitinophagaceae;g__JJ008;s__	No Cluster Assigned	3.40899				Effluent	State A	Week 1
BIN0024	2137003	1	k101_100043	4073		d__Bacteria;p__Bacteroidota;c__Bacteroidia;o__AKYH767-A;f__OLB10;g__OLB10;s__OLB10	No Cluster Assigned	0.625811				Effluent	State A	Week 1
BIN0027	873255	1	k101_100582	2577		d__Bacteria;p__Proteobacteria;c__Gammaproteobacteria;o__Burkholderiales;f__Rhodocyclaceae;g__Azonexus;s__Azonexus	No Cluster Assigned	2.42051				Effluent	State A	Week 1
BIN0045	278575	1	k101_100582	2577		Unclassified	No Cluster Assigned	7.58763				Effluent	State A	Week 1
BIN0017	1147380	1	k101_100582	2577		d__Bacteria;p__Proteobacteria;c__Gammaproteobacteria;o__Competibacterales;f__Competibacteraceae;g__RXIX01;s__RXIX01	No Cluster Assigned	1.84222				Effluent	State A	Week 1
BIN0016	10438569	1	k101_100582	2577		d__Bacteria;p__Campylobacterota;c__Campylobacteria;o__Campylobacterales;f__Arcobacteraceae;g__Aliarcobacter;s__	No Cluster Assigned	0.202492				Effluent	State A	Week 1
BIN0018	694998	1	k101_100582	2577		d__Bacteria;p__Proteobacteria;c__Gammaproteobacteria;o__Pseudomonadales;f__Moraxellaceae;g__Acinetobacter;s__Acinetobacter	No Cluster Assigned	3.04134				Effluent	State A	Week 1
BIN0089	80437	1	k101_100582	2577		Unclassified	No Cluster Assigned	26.278				Effluent	State A	Week 1
BIN0041	130422	1	k101_1271125	2657		Unclassified	No Cluster Assigned	15.7188				Effluent	State A	Week 1
BIN0025	939350	1	k101_479664	35411		d__Bacteria;p__Actinobacteriota;c__Actinomycetia;o__Actinomycetales;f__Dermatophilaceae;g__GCA-2748155;s__	No Cluster Assigned	0.163756				Effluent	State A	Week 1
BIN0000	1283420	1	k101_342028	8980		d__Bacteria;p__Proteobacteria;c__Gammaproteobacteria;o__Burkholderiales;f__Rhodocyclaceae;g__Propionivibrio;s__	No Cluster Assigned	0.472626				Effluent	State A	Week 1
BIN0004	1117634	1	k101_1112531	1307		d__Bacteria;p__Proteobacteria;c__Gammaproteobacteria;o__Burkholderiales;f__Rhodocyclaceae;g__Azonexus;s__Azonexus	5	3.72896			T_virB1;G_tfc5	Effluent	State A	Week 1
BIN0004	1117634	1	k101_1275434	8700		d__Bacteria;p__Proteobacteria;c__Gammaproteobacteria;o__Burkholderiales;f__Rhodocyclaceae;g__Azonexus;s__Azonexus	No Cluster Assigned	0.560201				Effluent	State A	Week 1
BIN0004	1117634	1	k101_1298678	4964		d__Bacteria;p__Proteobacteria;c__Gammaproteobacteria;o__Burkholderiales;f__Rhodocyclaceae;g__Azonexus;s__Azonexus	No Cluster Assigned	0.981819				Effluent	State A	Week 1
BIN0004	1117634	1	k101_1317181	1118		d__Bacteria;p__Proteobacteria;c__Gammaproteobacteria;o__Burkholderiales;f__Rhodocyclaceae;g__Azonexus;s__Azonexus	8	4.35935			F_traG	Effluent	State A	Week 1
BIN0025	939350	1	k101_479664	35411		d__Bacteria;p__Actinobacteriota;c__Actinomycetia;o__Actinomycetales;f__Dermatophilaceae;g__GCA-2748155;s__	No Cluster Assigned	0.163756				Effluent	State A	Week 1
BIN0006	1944613	1	k101_226223	17489		d__Bacteria;p__Proteobacteria;c__Gammaproteobacteria;o__Enterobacterales;f__Aeromonadaceae;g__Tolumonas;s__Tolumonas	No Cluster Assigned	0.160164				Effluent	State A	Week 1
BIN0006	1944613	1	k101_913363	7449		d__Bacteria;p__Proteobacteria;c__Gammaproteobacteria;o__Enterobacterales;f__Aeromonadaceae;g__Tolumonas;s__Tolumonas	No Cluster Assigned	0.376038				Effluent	State A	Week 1
BIN0006	1944613	1	k101_1105273	9384		d__Bacteria;p__Proteobacteria;c__Gammaproteobacteria;o__Enterobacterales;f__Aeromonadaceae;g__Tolumonas;s__Tolumonas	No Cluster Assigned	0.298498				Effluent	State A	Week 1
BIN0006	1944613	1	k101_1142341	1283		d__Bacteria;p__Proteobacteria;c__Gammaproteobacteria;o__Enterobacterales;f__Aeromonadaceae;g__Tolumonas;s__Tolumonas	No Cluster Assigned	2.18325	MOBC	relaxase	MOBC	Effluent	State A	Week 1
BIN0010	701007	1	k101_372590	16678		d__Bacteria;p__Proteobacteria;c__Gammaproteobacteria;o__Xanthomonadales;f__Xanthomonadaceae;g__Thermomonas;s__	No Cluster Assigned	0.465904				Effluent	State A	Week 1
BIN0037	482420	1	k101_169022	4820		Unclassified	9	2.34256			virb4	Effluent	State A	Week 1
BIN0037	482420	1	k101_230276	2742		Unclassified	No Cluster Assigned	4.11784				Effluent	State A	Week 1
BIN0037	482420	1	k101_279294	1748		Unclassified	1	6.45946				Effluent	State A	Week 1
BIN0037	482420	1	k101_365477	1153		Unclassified	No Cluster Assigned	9.79283				Effluent	State A	Week 1
BIN0037	482420	2	k101_502144	11349		Unclassified	15	1.9898				Effluent	State A	Week 1
BIN0037	482420	1	k101_832015	1294		Unclassified	2	8.72576	MPF_T	mate-pair-formation	T_virB8	Effluent	State A	Week 1
BIN0037	482420	1	k101_335585	13637		Unclassified	4	0.827978	MPF_G	mate-pair-formation	MOBH;G_tfc19;G_tfc18;G_tfc22;G_tfc23;G_tfc24;virb4;G_tfc15;G_tfc14	Effluent	State A	Week 1
BIN0037	482420	1	k101_335585	13637		Unclassified	4	0.827978	MPF_G	mate-pair-formation	MOBH;G_tfc19;G_tfc18;G_tfc22;G_tfc23;G_tfc24;virb4;G_tfc15;G_tfc14	Effluent	State A	Week 1
BIN0037	482420	1	k101_335585	13637		Unclassified	4	0.827978	MPF_T	mate-pair-formation	MOBH;G_tfc19;G_tfc18;G_tfc22;G_tfc23;G_tfc24;virb4;G_tfc15;G_tfc14	Effluent	State A	Week 1
BIN0037	482420	1	k101_335585	13637		Unclassified	4	0.827978	MPF_G	mate-pair-formation	MOBH;G_tfc19;G_tfc18;G_tfc22;G_tfc23;G_tfc24;virb4;G_tfc15;G_tfc14	Effluent	State A	Week 1
BIN0037	482420	1	k101_436960	1109		Unclassified	No Cluster Assigned	10.1814			F_traV	Effluent	State A	Week 1
BIN0037	482420	1	k101_1070209	3958		Unclassified	No Cluster Assigned	2.85274				Effluent	State A	Week 1
BIN0037	482420	1	k101_1366695	1356		Unclassified	No Cluster Assigned	8.32679			MOBQ	Effluent	State A	Week 1
BIN0006	1944613	1	k101_226223	17489		d__Bacteria;p__Proteobacteria;c__Gammaproteobacteria;o__Enterobacterales;f__Aeromonadaceae;g__Tolumonas;s__Tolumonas	No Cluster Assigned	0.160164				Effluent	State A	Week 1
BIN0006	1944613	1	k101_1201533	8058		d__Bacteria;p__Proteobacteria;c__Gammaproteobacteria;o__Enterobacterales;f__Aeromonadaceae;g__Tolumonas;s__Tolumonas	No Cluster Assigned	0.347618				Effluent	State A	Week 1
BIN0000	1283420	1	k101_598578	2435		d__Bacteria;p__Proteobacteria;c__Gammaproteobacteria;o__Burkholderiales;f__Rhodocyclaceae;g__Propionivibrio;s__	2	1.74299	MPF_T	mate-pair-formation	T_virB2;T_virB3	Effluent	State A	Week 1
BIN0000	1283420	1	k101_1070209	3958		d__Bacteria;p__Proteobacteria;c__Gammaproteobacteria;o__Burkholderiales;f__Rhodocyclaceae;g__Propionivibrio;s__	No Cluster Assigned	1.0723				Effluent	State A	Week 1
BIN0001	593846	1	k101_649137	2714		d__Bacteria;p__Proteobacteria;c__Gammaproteobacteria;o__Competibacterales;f__Competibacteraceae;g__Competibacter_A;s__	No Cluster Assigned	3.37971				Effluent	State A	Week 1
BIN0001	593846	1	k101_1410849	9108		d__Bacteria;p__Proteobacteria;c__Gammaproteobacteria;o__Competibacterales;f__Competibacteraceae;g__Competibacter_A;s__	20	1.00708				Effluent	State A	Week 1
BIN0000	1283420	1	k101_350148	3969		d__Bacteria;p__Proteobacteria;c__Gammaproteobacteria;o__Burkholderiales;f__Rhodocyclaceae;g__Propionivibrio;s__	No Cluster Assigned	1.06933				Effluent	State A	Week 1
BIN0000	1283420	1	k101_488690	3447		d__Bacteria;p__Proteobacteria;c__Gammaproteobacteria;o__Burkholderiales;f__Rhodocyclaceae;g__Propionivibrio;s__	No Cluster Assigned	1.23127				Effluent	State A	Week 1
BIN0000	1283420	1	k101_895534	2867		d__Bacteria;p__Proteobacteria;c__Gammaproteobacteria;o__Burkholderiales;f__Rhodocyclaceae;g__Propionivibrio;s__	No Cluster Assigned	1.48036				Effluent	State A	Week 1
BIN0000	1283420	1	k101_1158409	1733		d__Bacteria;p__Proteobacteria;c__Gammaproteobacteria;o__Burkholderiales;f__Rhodocyclaceae;g__Propionivibrio;s__	No Cluster Assigned	2.44904			MOBP1	Effluent	State A	Week 1
BIN0067	72530	1	k101_598578	2435		Unclassified	2	30.8423	MPF_T	mate-pair-formation	T_virB2;T_virB3	Effluent	State A	Week 1
BIN0019	450565	1	k101_764177	3986		d__Bacteria;p__Actinobacteriota;c__Actinomycetia;o__Nanopelagicales;f__UBA10799;g__;s__	No Cluster Assigned	3.03297				Effluent	State A	Week 1
BIN0006	1944613	1	k101_101817	7985		d__Bacteria;p__Proteobacteria;c__Gammaproteobacteria;o__Enterobacterales;f__Aeromonadaceae;g__Tolumonas;s__Tolumonas	No Cluster Assigned	0.350796				Effluent	State A	Week 1
BIN0006	1944613	1	k101_101817	7985		d__Bacteria;p__Proteobacteria;c__Gammaproteobacteria;o__Enterobacterales;f__Aeromonadaceae;g__Tolumonas;s__Tolumonas	No Cluster Assigned	0.350796				Effluent	State A	Week 1
BIN0006	1944613	1	k101_101817	7985		d__Bacteria;p__Proteobacteria;c__Gammaproteobacteria;o__Enterobacterales;f__Aeromonadaceae;g__Tolumonas;s__Tolumonas	No Cluster Assigned	0.350796				Effluent	State A	Week 1
BIN0006	1944613	1	k101_101817	7985		d__Bacteria;p__Proteobacteria;c__Gammaproteobacteria;o__Enterobacterales;f__Aeromonadaceae;g__Tolumonas;s__Tolumonas	No Cluster Assigned	0.350796				Effluent	State A	Week 1
BIN0006	1944613	1	k101_101817	7985		d__Bacteria;p__Proteobacteria;c__Gammaproteobacteria;o__Enterobacterales;f__Aeromonadaceae;g__Tolumonas;s__Tolumonas	No Cluster Assigned	0.350796				Effluent	State A	Week 1
BIN0006	1944613	1	k101_101817	7985		d__Bacteria;p__Proteobacteria;c__Gammaproteobacteria;o__Enterobacterales;f__Aeromonadaceae;g__Tolumonas;s__Tolumonas	No Cluster Assigned	0.350796				Effluent	State A	Week 1
BIN0006	1944613	1	k101_101817	7985		d__Bacteria;p__Proteobacteria;c__Gammaproteobacteria;o__Enterobacterales;f__Aeromonadaceae;g__Tolumonas;s__Tolumonas	No Cluster Assigned	0.350796				Effluent	State A	Week 1
BIN0006	1944613	1	k101_101817	7985		d__Bacteria;p__Proteobacteria;c__Gammaproteobacteria;o__Enterobacterales;f__Aeromonadaceae;g__Tolumonas;s__Tolumonas	No Cluster Assigned	0.350796				Effluent	State A	Week 1
BIN0017	1147380	1	k101_101817	7985		d__Bacteria;p__Proteobacteria;c__Gammaproteobacteria;o__Competibacterales;f__Competibacteraceae;g__RXIX01;s__RXIX01	No Cluster Assigned	0.594539				Effluent	State A	Week 1
BIN0051	150373	1	k101_101817	7985		d__Bacteria;p__Proteobacteria;c__Gammaproteobacteria;o__Burkholderiales;f__Burkholderiaceae;g__Comamonas;s__Comamonas	No Cluster Assigned	4.53647				Effluent	State A	Week 1
BIN0006	1944613	1	k101_101817	7985		d__Bacteria;p__Proteobacteria;c__Gammaproteobacteria;o__Enterobacterales;f__Aeromonadaceae;g__Tolumonas;s__Tolumonas	No Cluster Assigned	0.350796				Effluent	State A	Week 1
BIN0003	1178185	1	k101_101817	7985		d__Bacteria;p__Actinobacteriota;c__Acidimicrobiia;o__Acidimicrobiales;f__Microtrichaceae;g__AWTP1-35;s__AWTP1-35	No Cluster Assigned	0.578994				Effluent	State A	Week 1
BIN0021	969265	1	k101_101817	7985		d__Bacteria;p__Proteobacteria;c__Gammaproteobacteria;o__Burkholderiales;f__Rhodocyclaceae;g__Azonexus;s__Azonexus	No Cluster Assigned	0.703794				Effluent	State A	Week 1
BIN0006	1944613	1	k101_101817	7985		d__Bacteria;p__Proteobacteria;c__Gammaproteobacteria;o__Enterobacterales;f__Aeromonadaceae;g__Tolumonas;s__Tolumonas	No Cluster Assigned	0.350796				Effluent	State A	Week 1
BIN0006	1944613	2	k101_101817	7985		d__Bacteria;p__Proteobacteria;c__Gammaproteobacteria;o__Enterobacterales;f__Aeromonadaceae;g__Tolumonas;s__Tolumonas	No Cluster Assigned	0.701592				Effluent	State A	Week 1
BIN0079	92177	1	k101_101817	7985		Unclassified	No Cluster Assigned	7.40057				Effluent	State A	Week 1
BIN0006	1944613	1	k101_101817	7985		d__Bacteria;p__Proteobacteria;c__Gammaproteobacteria;o__Enterobacterales;f__Aeromonadaceae;g__Tolumonas;s__Tolumonas	No Cluster Assigned	0.350796				Effluent	State A	Week 1
BIN0021	969265	1	k101_101817	7985		d__Bacteria;p__Proteobacteria;c__Gammaproteobacteria;o__Burkholderiales;f__Rhodocyclaceae;g__Azonexus;s__Azonexus	No Cluster Assigned	0.703794				Effluent	State A	Week 1
BIN0006	1944613	1	k101_101817	7985		d__Bacteria;p__Proteobacteria;c__Gammaproteobacteria;o__Enterobacterales;f__Aeromonadaceae;g__Tolumonas;s__Tolumonas	No Cluster Assigned	0.350796				Effluent	State A	Week 1
BIN0006	1944613	1	k101_101817	7985		d__Bacteria;p__Proteobacteria;c__Gammaproteobacteria;o__Enterobacterales;f__Aeromonadaceae;g__Tolumonas;s__Tolumonas	No Cluster Assigned	0.350796				Effluent	State A	Week 1
BIN0017	1147380	1	k101_101817	7985		d__Bacteria;p__Proteobacteria;c__Gammaproteobacteria;o__Competibacterales;f__Competibacteraceae;g__RXIX01;s__RXIX01	No Cluster Assigned	0.594539				Effluent	State A	Week 1
BIN0006	1944613	1	k101_101817	7985		d__Bacteria;p__Proteobacteria;c__Gammaproteobacteria;o__Enterobacterales;f__Aeromonadaceae;g__Tolumonas;s__Tolumonas	No Cluster Assigned	0.350796				Effluent	State A	Week 1
BIN0006	1944613	1	k101_101817	7985		d__Bacteria;p__Proteobacteria;c__Gammaproteobacteria;o__Enterobacterales;f__Aeromonadaceae;g__Tolumonas;s__Tolumonas	No Cluster Assigned	0.350796				Effluent	State A	Week 1
BIN0006	1944613	2	k101_101817	7985		d__Bacteria;p__Proteobacteria;c__Gammaproteobacteria;o__Enterobacterales;f__Aeromonadaceae;g__Tolumonas;s__Tolumonas	No Cluster Assigned	0.701592				Effluent	State A	Week 1
BIN0006	1944613	1	k101_101817	7985		d__Bacteria;p__Proteobacteria;c__Gammaproteobacteria;o__Enterobacterales;f__Aeromonadaceae;g__Tolumonas;s__Tolumonas	No Cluster Assigned	0.350796				Effluent	State A	Week 1
BIN0006	1944613	1	k101_101817	7985		d__Bacteria;p__Proteobacteria;c__Gammaproteobacteria;o__Enterobacterales;f__Aeromonadaceae;g__Tolumonas;s__Tolumonas	No Cluster Assigned	0.350796				Effluent	State A	Week 1
BIN0006	1944613	1	k101_101817	7985		d__Bacteria;p__Proteobacteria;c__Gammaproteobacteria;o__Enterobacterales;f__Aeromonadaceae;g__Tolumonas;s__Tolumonas	No Cluster Assigned	0.350796				Effluent	State A	Week 1
BIN0006	1944613	1	k101_101817	7985		d__Bacteria;p__Proteobacteria;c__Gammaproteobacteria;o__Enterobacterales;f__Aeromonadaceae;g__Tolumonas;s__Tolumonas	No Cluster Assigned	0.350796				Effluent	State A	Week 1
BIN0006	1944613	1	k101_101817	7985		d__Bacteria;p__Proteobacteria;c__Gammaproteobacteria;o__Enterobacterales;f__Aeromonadaceae;g__Tolumonas;s__Tolumonas	No Cluster Assigned	0.350796				Effluent	State A	Week 1
BIN0006	1944613	1	k101_101817	7985		d__Bacteria;p__Proteobacteria;c__Gammaproteobacteria;o__Enterobacterales;f__Aeromonadaceae;g__Tolumonas;s__Tolumonas	No Cluster Assigned	0.350796				Effluent	State A	Week 1
BIN0006	1944613	2	k101_101817	7985		d__Bacteria;p__Proteobacteria;c__Gammaproteobacteria;o__Enterobacterales;f__Aeromonadaceae;g__Tolumonas;s__Tolumonas	No Cluster Assigned	0.701592				Effluent	State A	Week 1
BIN0006	1944613	1	k101_101817	7985		d__Bacteria;p__Proteobacteria;c__Gammaproteobacteria;o__Enterobacterales;f__Aeromonadaceae;g__Tolumonas;s__Tolumonas	No Cluster Assigned	0.350796				Effluent	State A	Week 1
BIN0006	1944613	3	k101_101817	7985		d__Bacteria;p__Proteobacteria;c__Gammaproteobacteria;o__Enterobacterales;f__Aeromonadaceae;g__Tolumonas;s__Tolumonas	No Cluster Assigned	1.05239				Effluent	State A	Week 1
BIN0006	1944613	2	k101_101817	7985		d__Bacteria;p__Proteobacteria;c__Gammaproteobacteria;o__Enterobacterales;f__Aeromonadaceae;g__Tolumonas;s__Tolumonas	No Cluster Assigned	0.701592				Effluent	State A	Week 1
BIN0044	702805	1	k101_101817	7985		d__Bacteria;p__Firmicutes;c__Bacilli;o__lactobacillales;f__Streptococcaceae;g__Streptococcus;s__Streptococcus	No Cluster Assigned	0.970628				Effluent	State A	Week 1
BIN0006	1944613	1	k101_101817	7985		d__Bacteria;p__Proteobacteria;c__Gammaproteobacteria;o__Enterobacterales;f__Aeromonadaceae;g__Tolumonas;s__Tolumonas	No Cluster Assigned	0.350796				Effluent	State A	Week 1
BIN0006	1944613	1	k101_101817	7985		d__Bacteria;p__Proteobacteria;c__Gammaproteobacteria;o__Enterobacterales;f__Aeromonadaceae;g__Tolumonas;s__Tolumonas	No Cluster Assigned	0.350796				Effluent	State A	Week 1
BIN0006	1944613	1	k101_101817	7985		d__Bacteria;p__Proteobacteria;c__Gammaproteobacteria;o__Enterobacterales;f__Aeromonadaceae;g__Tolumonas;s__Tolumonas	No Cluster Assigned	0.350796				Effluent	State A	Week 1
BIN0006	1944613	1	k101_101817	7985		d__Bacteria;p__Proteobacteria;c__Gammaproteobacteria;o__Enterobacterales;f__Aeromonadaceae;g__Tolumonas;s__Tolumonas	No Cluster Assigned	0.350796				Effluent	State A	Week 1
BIN0006	1944613	1	k101_101817	7985		d__Bacteria;p__Proteobacteria;c__Gammaproteobacteria;o__Enterobacterales;f__Aeromonadaceae;g__Tolumonas;s__Tolumonas	No Cluster Assigned	0.350796				Effluent	State A	Week 1
BIN0006	1944613	1	k101_101817	7985		d__Bacteria;p__Proteobacteria;c__Gammaproteobacteria;o__Enterobacterales;f__Aeromonadaceae;g__Tolumonas;s__Tolumonas	No Cluster Assigned	0.350796				Effluent	State A	Week 1
BIN0006	1944613	1	k101_101817	7985		d__Bacteria;p__Proteobacteria;c__Gammaproteobacteria;o__Enterobacterales;f__Aeromonadaceae;g__Tolumonas;s__Tolumonas	No Cluster Assigned	0.350796				Effluent	State A	Week 1
BIN0006	1944613	1	k101_101817	7985		d__Bacteria;p__Proteobacteria;c__Gammaproteobacteria;o__Enterobacterales;f__Aeromonadaceae;g__Tolumonas;s__Tolumonas	No Cluster Assigned	0.350796				Effluent	State A	Week 1
BIN0068	72320	1	k101_101817	7985		Unclassified	No Cluster Assigned	9.43256				Effluent	State A	Week 1
BIN0006	1944613	1	k101_101817	7985		d__Bacteria;p__Proteobacteria;c__Gammaproteobacteria;o__Enterobacterales;f__Aeromonadaceae;g__Tolumonas;s__Tolumonas	No Cluster Assigned	0.350796				Effluent	State A	Week 1
BIN0008	4591991	1	k101_101817	7985		d__Bacteria;p__Bacteroidota;c__Bacteroidia;o__Flavobacteriales;f__Weeksellaceae;g__Cloacibacterium;s__	No Cluster Assigned	0.148555				Effluent	State A	Week 1
BIN0006	1944613	2	k101_101817	7985		d__Bacteria;p__Proteobacteria;c__Gammaproteobacteria;o__Enterobacterales;f__Aeromonadaceae;g__Tolumonas;s__Tolumonas	No Cluster Assigned	0.701592				Effluent	State A	Week 1
BIN0006	1944613	1	k101_101817	7985		d__Bacteria;p__Proteobacteria;c__Gammaproteobacteria;o__Enterobacterales;f__Aeromonadaceae;g__Tolumonas;s__Tolumonas	No Cluster Assigned	0.350796				Effluent	State A	Week 1
BIN0006	1944613	1	k101_101817	7985		d__Bacteria;p__Proteobacteria;c__Gammaproteobacteria;o__Enterobacterales;f__Aeromonadaceae;g__Tolumonas;s__Tolumonas	No Cluster Assigned	0.350796				Effluent	State A	Week 1
BIN0006	1944613	1	k101_101817	7985		d__Bacteria;p__Proteobacteria;c__Gammaproteobacteria;o__Enterobacterales;f__Aeromonadaceae;g__Tolumonas;s__Tolumonas	No Cluster Assigned	0.350796				Effluent	State A	Week 1
BIN0020	884757	1	k101_101817	7985		d__Bacteria;p__Proteobacteria;c__Gammaproteobacteria;o__Competibacterales;f__Competibacteraceae;g__RXIV01;s__RXIV01	No Cluster Assigned	0.771017				Effluent	State A	Week 1
BIN0076	80322	1	k101_101817	7985		Unclassified	No Cluster Assigned	8.49285				Effluent	State A	Week 1
BIN0076	80322	1	k101_101817	7985		Unclassified	No Cluster Assigned	8.49285				Effluent	State A	Week 1
BIN0027	873255	1	k101_101817	7985		d__Bacteria;p__Proteobacteria;c__Gammaproteobacteria;o__Burkholderiales;f__Rhodocyclaceae;g__Azonexus;s__Azonexus	No Cluster Assigned	0.781172				Effluent	State A	Week 1
BIN0006	1944613	6	k101_101817	7985		d__Bacteria;p__Proteobacteria;c__Gammaproteobacteria;o__Enterobacterales;f__Aeromonadaceae;g__Tolumonas;s__Tolumonas	No Cluster Assigned	2.10478				Effluent	State A	Week 1
BIN0061	79066	1	k101_101817	7985		Unclassified	No Cluster Assigned	8.62776				Effluent	State A	Week 1
BIN0017	1147380	1	k101_101817	7985		d__Bacteria;p__Proteobacteria;c__Gammaproteobacteria;o__Competibacterales;f__Competibacteraceae;g__RXIX01;s__RXIX01	No Cluster Assigned	0.594539				Effluent	State A	Week 1
BIN0031	410505	1	k101_101817	7985		d__Bacteria;p__Proteobacteria;c__Gammaproteobacteria;o__Enterobacterales;f__Aeromonadaceae;g__Tolumonas;s__	No Cluster Assigned	1.66176				Effluent	State A	Week 1
BIN0017	1147380	1	k101_101817	7985		d__Bacteria;p__Proteobacteria;c__Gammaproteobacteria;o__Competibacterales;f__Competibacteraceae;g__RXIX01;s__RXIX01	No Cluster Assigned	0.594539				Effluent	State A	Week 1
BIN0011	441802	1	k101_101817	7985		d__Bacteria;p__Chloroflexota;c__Anaerolineae;o__CG2-30-64-16;f__CG2-30-64-16;g__MWBF01;s__	No Cluster Assigned	1.54405				Effluent	State A	Week 1
BIN0006	1944613	1	k101_101817	7985		d__Bacteria;p__Proteobacteria;c__Gammaproteobacteria;o__Enterobacterales;f__Aeromonadaceae;g__Tolumonas;s__Tolumonas	No Cluster Assigned	0.350796				Effluent	State A	Week 1
BIN0006	1944613	1	k101_101817	7985		d__Bacteria;p__Proteobacteria;c__Gammaproteobacteria;o__Enterobacterales;f__Aeromonadaceae;g__Tolumonas;s__Tolumonas	No Cluster Assigned	0.350796				Effluent	State A	Week 1
BIN0006	1944613	1	k101_101817	7985		d__Bacteria;p__Proteobacteria;c__Gammaproteobacteria;o__Enterobacterales;f__Aeromonadaceae;g__Tolumonas;s__Tolumonas	No Cluster Assigned	0.350796				Effluent	State A	Week 1
BIN0049	89142	1	k101_101817	7985		d__Bacteria;p__Nitrospirota;c__Nitrospiria;o__Nitrospirales;f__Nitrospiraceae;g__Nitrospira_A;s__	No Cluster Assigned	7.65254				Effluent	State A	Week 1
BIN0021	969265	1	k101_101817	7985		d__Bacteria;p__Proteobacteria;c__Gammaproteobacteria;o__Burkholderiales;f__Rhodocyclaceae;g__Azonexus;s__Azonexus	No Cluster Assigned	0.703794				Effluent	State A	Week 1
BIN0006	1944613	3	k101_101817	7985		d__Bacteria;p__Proteobacteria;c__Gammaproteobacteria;o__Enterobacterales;f__Aeromonadaceae;g__Tolumonas;s__Tolumonas	No Cluster Assigned	1.05239				Effluent	State A	Week 1
BIN0006	1944613	4	k101_101817	7985		d__Bacteria;p__Proteobacteria;c__Gammaproteobacteria;o__Enterobacterales;f__Aeromonadaceae;g__Tolumonas;s__Tolumonas	No Cluster Assigned	1.40318				Effluent	State A	Week 1
BIN0073	363168	3	k101_101817	7985		Unclassified	No Cluster Assigned	5.6351				Effluent	State A	Week 1
BIN0006	1944613	2	k101_101817	7985		d__Bacteria;p__Proteobacteria;c__Gammaproteobacteria;o__Enterobacterales;f__Aeromonadaceae;g__Tolumonas;s__Tolumonas	No Cluster Assigned	0.701592				Effluent	State A	Week 1
BIN0016	10438569	1	k101_101817	7985		d__Bacteria;p__Campylobacterota;c__Campylobacteria;o__Campylobacterales;f__Arcobacteraceae;g__Aliarcobacter;s__	No Cluster Assigned	0.0653502				Effluent	State A	Week 1
BIN0006	1944613	2	k101_101817	7985		d__Bacteria;p__Proteobacteria;c__Gammaproteobacteria;o__Enterobacterales;f__Aeromonadaceae;g__Tolumonas;s__Tolumonas	No Cluster Assigned	0.701592				Effluent	State A	Week 1
BIN0006	1944613	1	k101_101817	7985		d__Bacteria;p__Proteobacteria;c__Gammaproteobacteria;o__Enterobacterales;f__Aeromonadaceae;g__Tolumonas;s__Tolumonas	No Cluster Assigned	0.350796				Effluent	State A	Week 1
BIN0006	1944613	1	k101_101817	7985		d__Bacteria;p__Proteobacteria;c__Gammaproteobacteria;o__Enterobacterales;f__Aeromonadaceae;g__Tolumonas;s__Tolumonas	No Cluster Assigned	0.350796				Effluent	State A	Week 1
BIN0021	969265	1	k101_101817	7985		d__Bacteria;p__Proteobacteria;c__Gammaproteobacteria;o__Burkholderiales;f__Rhodocyclaceae;g__Azonexus;s__Azonexus	No Cluster Assigned	0.703794				Effluent	State A	Week 1
BIN0006	1944613	1	k101_101817	7985		d__Bacteria;p__Proteobacteria;c__Gammaproteobacteria;o__Enterobacterales;f__Aeromonadaceae;g__Tolumonas;s__Tolumonas	No Cluster Assigned	0.350796				Effluent	State A	Week 1
BIN0006	1944613	1	k101_101817	7985		d__Bacteria;p__Proteobacteria;c__Gammaproteobacteria;o__Enterobacterales;f__Aeromonadaceae;g__Tolumonas;s__Tolumonas	No Cluster Assigned	0.350796				Effluent	State A	Week 1
BIN0006	1944613	3	k101_101817	7985		d__Bacteria;p__Proteobacteria;c__Gammaproteobacteria;o__Enterobacterales;f__Aeromonadaceae;g__Tolumonas;s__Tolumonas	No Cluster Assigned	1.05239				Effluent	State A	Week 1
BIN0045	278575	1	k101_101817	7985		Unclassified	No Cluster Assigned	2.44876				Effluent	State A	Week 1
BIN0006	1944613	1	k101_101817	7985		d__Bacteria;p__Proteobacteria;c__Gammaproteobacteria;o__Enterobacterales;f__Aeromonadaceae;g__Tolumonas;s__Tolumonas	No Cluster Assigned	0.350796				Effluent	State A	Week 1
BIN0006	1944613	1	k101_101817	7985		d__Bacteria;p__Proteobacteria;c__Gammaproteobacteria;o__Enterobacterales;f__Aeromonadaceae;g__Tolumonas;s__Tolumonas	No Cluster Assigned	0.350796				Effluent	State A	Week 1
BIN0006	1944613	1	k101_101817	7985		d__Bacteria;p__Proteobacteria;c__Gammaproteobacteria;o__Enterobacterales;f__Aeromonadaceae;g__Tolumonas;s__Tolumonas	No Cluster Assigned	0.350796				Effluent	State A	Week 1
BIN0006	1944613	3	k101_101817	7985		d__Bacteria;p__Proteobacteria;c__Gammaproteobacteria;o__Enterobacterales;f__Aeromonadaceae;g__Tolumonas;s__Tolumonas	No Cluster Assigned	1.05239				Effluent	State A	Week 1
BIN0017	1147380	1	k101_101817	7985		d__Bacteria;p__Proteobacteria;c__Gammaproteobacteria;o__Competibacterales;f__Competibacteraceae;g__RXIX01;s__RXIX01	No Cluster Assigned	0.594539				Effluent	State A	Week 1
BIN0009	395315	1	k101_101817	7985		d__Bacteria;p__Bacteroidota;c__Bacteroidia;o__Chitinophagales;f__JADIYW01;g__JADJSS01;s__	No Cluster Assigned	1.72562				Effluent	State A	Week 1
BIN0006	1944613	2	k101_101817	7985		d__Bacteria;p__Proteobacteria;c__Gammaproteobacteria;o__Enterobacterales;f__Aeromonadaceae;g__Tolumonas;s__Tolumonas	No Cluster Assigned	0.701592				Effluent	State A	Week 1
BIN0006	1944613	1	k101_101817	7985		d__Bacteria;p__Proteobacteria;c__Gammaproteobacteria;o__Enterobacterales;f__Aeromonadaceae;g__Tolumonas;s__Tolumonas	No Cluster Assigned	0.350796				Effluent	State A	Week 1
BIN0006	1944613	1	k101_101817	7985		d__Bacteria;p__Proteobacteria;c__Gammaproteobacteria;o__Enterobacterales;f__Aeromonadaceae;g__Tolumonas;s__Tolumonas	No Cluster Assigned	0.350796				Effluent	State A	Week 1
BIN0006	1944613	1	k101_101817	7985		d__Bacteria;p__Proteobacteria;c__Gammaproteobacteria;o__Enterobacterales;f__Aeromonadaceae;g__Tolumonas;s__Tolumonas	No Cluster Assigned	0.350796				Effluent	State A	Week 1
BIN0006	1944613	1	k101_101817	7985		d__Bacteria;p__Proteobacteria;c__Gammaproteobacteria;o__Enterobacterales;f__Aeromonadaceae;g__Tolumonas;s__Tolumonas	No Cluster Assigned	0.350796				Effluent	State A	Week 1
BIN0006	1944613	1	k101_101817	7985		d__Bacteria;p__Proteobacteria;c__Gammaproteobacteria;o__Enterobacterales;f__Aeromonadaceae;g__Tolumonas;s__Tolumonas	No Cluster Assigned	0.350796				Effluent	State A	Week 1
BIN0006	1944613	2	k101_101817	7985		d__Bacteria;p__Proteobacteria;c__Gammaproteobacteria;o__Enterobacterales;f__Aeromonadaceae;g__Tolumonas;s__Tolumonas	No Cluster Assigned	0.701592				Effluent	State A	Week 1
BIN0024	2137003	1	k101_101817	7985		d__Bacteria;p__Bacteroidota;c__Bacteroidia;o__AKYH767-A;f__OLB10;g__OLB10;s__OLB10	No Cluster Assigned	0.319215				Effluent	State A	Week 1
BIN0006	1944613	4	k101_101817	7985		d__Bacteria;p__Proteobacteria;c__Gammaproteobacteria;o__Enterobacterales;f__Aeromonadaceae;g__Tolumonas;s__Tolumonas	No Cluster Assigned	1.40318				Effluent	State A	Week 1
BIN0007	1773453	1	k101_101817	7985		d__Bacteria;p__Proteobacteria;c__Gammaproteobacteria;o__Enterobacterales;f__Aeromonadaceae;g__Aeromonas;s__Aeromonas	No Cluster Assigned	0.384652				Effluent	State A	Week 1
BIN0036	283729	1	k101_101817	7985		d__Bacteria;p__Proteobacteria;c__Gammaproteobacteria;o__Burkholderiales;f__Burkholderiaceae;g__JAABQG01;s__	No Cluster Assigned	2.40427				Effluent	State A	Week 1
BIN0027	873255	1	k101_105468	3378		d__Bacteria;p__Proteobacteria;c__Gammaproteobacteria;o__Burkholderiales;f__Rhodocyclaceae;g__Azonexus;s__Azonexus	No Cluster Assigned	1.84655				Effluent	State A	Week 1
BIN0027	873255	1	k101_377699	3015		d__Bacteria;p__Proteobacteria;c__Gammaproteobacteria;o__Burkholderiales;f__Rhodocyclaceae;g__Azonexus;s__Azonexus	No Cluster Assigned	2.06888				Effluent	State A	Week 1
BIN0027	873255	1	k101_1315775	1424		d__Bacteria;p__Proteobacteria;c__Gammaproteobacteria;o__Burkholderiales;f__Rhodocyclaceae;g__Azonexus;s__Azonexus	No Cluster Assigned	4.38038				Effluent	State A	Week 1
BIN0004	1117634	1	k101_748714	1091		d__Bacteria;p__Proteobacteria;c__Gammaproteobacteria;o__Burkholderiales;f__Rhodocyclaceae;g__Azonexus;s__Azonexus	No Cluster Assigned	4.46723			F_traF	Effluent	State A	Week 1
BIN0000	1283420	1	k101_235214	6482		d__Bacteria;p__Proteobacteria;c__Gammaproteobacteria;o__Burkholderiales;f__Rhodocyclaceae;g__Propionivibrio;s__	No Cluster Assigned	0.654764				Effluent	State A	Week 1
BIN0023	742154	1	k101_411957	7609		d__Bacteria;p__Firmicutes_A;c__Clostridia;o__Peptostreptococcales;f__Filifactoraceae;g__Acetoanaerobium;s__Acetoanaerobium	No Cluster Assigned	0.964586				Effluent	State A	Week 1
BIN0022	781150	1	k101_750064	1482		d__Bacteria;p__Actinobacteriota;c__Actinomycetia;o__Actinomycetales;f__Dermatophilaceae;g__GCA-2748155;s__	3	4.70522			G_tfc9;G_tfc10;G_tfc11;G_tfc12	Effluent	State A	Week 1
BIN0022	781150	1	k101_1150191	5490		d__Bacteria;p__Actinobacteriota;c__Actinomycetia;o__Actinomycetales;f__Dermatophilaceae;g__GCA-2748155;s__	No Cluster Assigned	1.27015				Effluent	State A	Week 1
BIN0027	873255	1	k101_211366	1921		d__Bacteria;p__Proteobacteria;c__Gammaproteobacteria;o__Burkholderiales;f__Rhodocyclaceae;g__Azonexus;s__Azonexus	3	3.24709			G_tfc14;G_tfc13;G_tfc12	Effluent	State A	Week 1
BIN0027	873255	1	k101_335585	13637		d__Bacteria;p__Proteobacteria;c__Gammaproteobacteria;o__Burkholderiales;f__Rhodocyclaceae;g__Azonexus;s__Azonexus	4	0.457407	MPF_G	mate-pair-formation	MOBH;G_tfc19;G_tfc18;G_tfc22;G_tfc23;G_tfc24;virb4;G_tfc15;G_tfc14	Effluent	State A	Week 1
BIN0027	873255	1	k101_335585	13637		d__Bacteria;p__Proteobacteria;c__Gammaproteobacteria;o__Burkholderiales;f__Rhodocyclaceae;g__Azonexus;s__Azonexus	4	0.457407	MPF_G	mate-pair-formation	MOBH;G_tfc19;G_tfc18;G_tfc22;G_tfc23;G_tfc24;virb4;G_tfc15;G_tfc14	Effluent	State A	Week 1
BIN0027	873255	1	k101_335585	13637		d__Bacteria;p__Proteobacteria;c__Gammaproteobacteria;o__Burkholderiales;f__Rhodocyclaceae;g__Azonexus;s__Azonexus	4	0.457407	MPF_T	mate-pair-formation	MOBH;G_tfc19;G_tfc18;G_tfc22;G_tfc23;G_tfc24;virb4;G_tfc15;G_tfc14	Effluent	State A	Week 1
BIN0027	873255	1	k101_335585	13637		d__Bacteria;p__Proteobacteria;c__Gammaproteobacteria;o__Burkholderiales;f__Rhodocyclaceae;g__Azonexus;s__Azonexus	4	0.457407	MPF_G	mate-pair-formation	MOBH;G_tfc19;G_tfc18;G_tfc22;G_tfc23;G_tfc24;virb4;G_tfc15;G_tfc14	Effluent	State A	Week 1
BIN0027	873255	1	k101_454636	6667		d__Bacteria;p__Proteobacteria;c__Gammaproteobacteria;o__Burkholderiales;f__Rhodocyclaceae;g__Azonexus;s__Azonexus	No Cluster Assigned	0.935602				Effluent	State A	Week 1
BIN0027	873255	1	k101_502144	11349		d__Bacteria;p__Proteobacteria;c__Gammaproteobacteria;o__Burkholderiales;f__Rhodocyclaceae;g__Azonexus;s__Azonexus	15	0.549622				Effluent	State A	Week 1
BIN0027	873255	1	k101_750064	1482		d__Bacteria;p__Proteobacteria;c__Gammaproteobacteria;o__Burkholderiales;f__Rhodocyclaceae;g__Azonexus;s__Azonexus	3	4.20895			G_tfc9;G_tfc10;G_tfc11;G_tfc12	Effluent	State A	Week 1
BIN0027	873255	1	k101_797396	2603		d__Bacteria;p__Proteobacteria;c__Gammaproteobacteria;o__Burkholderiales;f__Rhodocyclaceae;g__Azonexus;s__Azonexus	No Cluster Assigned	2.39633				Effluent	State A	Week 1
BIN0027	873255	1	k101_1045189	1290		d__Bacteria;p__Proteobacteria;c__Gammaproteobacteria;o__Burkholderiales;f__Rhodocyclaceae;g__Azonexus;s__Azonexus	No Cluster Assigned	4.8354				Effluent	State A	Week 1
BIN0024	2137003	1	k101_110893	4494		d__Bacteria;p__Bacteroidota;c__Bacteroidia;o__AKYH767-A;f__OLB10;g__OLB10;s__OLB10	No Cluster Assigned	0.567185				Effluent	State A	Week 1
BIN0024	2137003	1	k101_176666	6304		d__Bacteria;p__Bacteroidota;c__Bacteroidia;o__AKYH767-A;f__OLB10;g__OLB10;s__OLB10	5	0.404335	MPF_G	mate-pair-formation	G_tfc3;G_tfc2	Effluent	State A	Week 1
BIN0024	2137003	1	k101_200504	2544		d__Bacteria;p__Bacteroidota;c__Bacteroidia;o__AKYH767-A;f__OLB10;g__OLB10;s__OLB10	No Cluster Assigned	1.00194				Effluent	State A	Week 1
BIN0024	2137003	1	k101_211366	1921		d__Bacteria;p__Bacteroidota;c__Bacteroidia;o__AKYH767-A;f__OLB10;g__OLB10;s__OLB10	3	1.32688			G_tfc14;G_tfc13;G_tfc12	Effluent	State A	Week 1
BIN0024	2137003	2	k101_335585	13637		d__Bacteria;p__Bacteroidota;c__Bacteroidia;o__AKYH767-A;f__OLB10;g__OLB10;s__OLB10	4	0.373825	MPF_G	mate-pair-formation	MOBH;G_tfc19;G_tfc18;G_tfc22;G_tfc23;G_tfc24;virb4;G_tfc15;G_tfc14	Effluent	State A	Week 1
BIN0024	2137003	2	k101_335585	13637		d__Bacteria;p__Bacteroidota;c__Bacteroidia;o__AKYH767-A;f__OLB10;g__OLB10;s__OLB10	4	0.373825	MPF_G	mate-pair-formation	MOBH;G_tfc19;G_tfc18;G_tfc22;G_tfc23;G_tfc24;virb4;G_tfc15;G_tfc14	Effluent	State A	Week 1
BIN0024	2137003	2	k101_335585	13637		d__Bacteria;p__Bacteroidota;c__Bacteroidia;o__AKYH767-A;f__OLB10;g__OLB10;s__OLB10	4	0.373825	MPF_T	mate-pair-formation	MOBH;G_tfc19;G_tfc18;G_tfc22;G_tfc23;G_tfc24;virb4;G_tfc15;G_tfc14	Effluent	State A	Week 1
BIN0024	2137003	2	k101_335585	13637		d__Bacteria;p__Bacteroidota;c__Bacteroidia;o__AKYH767-A;f__OLB10;g__OLB10;s__OLB10	4	0.373825	MPF_G	mate-pair-formation	MOBH;G_tfc19;G_tfc18;G_tfc22;G_tfc23;G_tfc24;virb4;G_tfc15;G_tfc14	Effluent	State A	Week 1
BIN0024	2137003	1	k101_443438	1231		d__Bacteria;p__Bacteroidota;c__Bacteroidia;o__AKYH767-A;f__OLB10;g__OLB10;s__OLB10	No Cluster Assigned	2.07062				Effluent	State A	Week 1
BIN0024	2137003	1	k101_479664	35411		d__Bacteria;p__Bacteroidota;c__Bacteroidia;o__AKYH767-A;f__OLB10;g__OLB10;s__OLB10	No Cluster Assigned	0.0719813				Effluent	State A	Week 1
BIN0024	2137003	4	k101_502144	11349		d__Bacteria;p__Bacteroidota;c__Bacteroidia;o__AKYH767-A;f__OLB10;g__OLB10;s__OLB10	15	0.89838				Effluent	State A	Week 1
BIN0024	2137003	1	k101_629056	2788		d__Bacteria;p__Bacteroidota;c__Bacteroidia;o__AKYH767-A;f__OLB10;g__OLB10;s__OLB10	No Cluster Assigned	0.91425				Effluent	State A	Week 1
BIN0024	2137003	1	k101_649137	2714		d__Bacteria;p__Bacteroidota;c__Bacteroidia;o__AKYH767-A;f__OLB10;g__OLB10;s__OLB10	No Cluster Assigned	0.939178				Effluent	State A	Week 1
BIN0024	2137003	1	k101_682034	4369		d__Bacteria;p__Bacteroidota;c__Bacteroidia;o__AKYH767-A;f__OLB10;g__OLB10;s__OLB10	No Cluster Assigned	0.583412				Effluent	State A	Week 1
BIN0024	2137003	11	k101_917280	13234		d__Bacteria;p__Bacteroidota;c__Bacteroidia;o__AKYH767-A;f__OLB10;g__OLB10;s__OLB10	No Cluster Assigned	2.11865				Effluent	State A	Week 1
BIN0024	2137003	1	k101_949818	3529		d__Bacteria;p__Bacteroidota;c__Bacteroidia;o__AKYH767-A;f__OLB10;g__OLB10;s__OLB10	No Cluster Assigned	0.722281				Effluent	State A	Week 1
BIN0024	2137003	1	k101_1068084	1204		d__Bacteria;p__Bacteroidota;c__Bacteroidia;o__AKYH767-A;f__OLB10;g__OLB10;s__OLB10	No Cluster Assigned	2.11705				Effluent	State A	Week 1
BIN0024	2137003	1	k101_1070209	3958		d__Bacteria;p__Bacteroidota;c__Bacteroidia;o__AKYH767-A;f__OLB10;g__OLB10;s__OLB10	No Cluster Assigned	0.643994				Effluent	State A	Week 1
BIN0024	2137003	1	k101_1330994	1527		d__Bacteria;p__Bacteroidota;c__Bacteroidia;o__AKYH767-A;f__OLB10;g__OLB10;s__OLB10	4	1.66924	MPF_G	mate-pair-formation	G_tfc15;virb4	Effluent	State A	Week 1
BIN0055	259503	1	k101_176666	6304		d__Bacteria;p__Actinobacteriota;c__Actinomycetia;o__Mycobacteriales;f__Mycobacteriaceae;g__Mycobacterium;s__Mycobacterium	5	3.32969	MPF_G	mate-pair-formation	G_tfc3;G_tfc2	Effluent	State A	Week 1
BIN0055	259503	1	k101_872759	10331		d__Bacteria;p__Actinobacteriota;c__Actinomycetia;o__Mycobacteriales;f__Mycobacteriaceae;g__Mycobacterium;s__Mycobacterium	No Cluster Assigned	2.03179				Effluent	State A	Week 1
BIN0003	1178185	1	k101_1301891	13092		d__Bacteria;p__Actinobacteriota;c__Acidimicrobiia;o__Acidimicrobiales;f__Microtrichaceae;g__AWTP1-35;s__AWTP1-35	No Cluster Assigned	0.353137				Effluent	State A	Week 1
BIN0024	2137003	1	k101_162073	3109		d__Bacteria;p__Bacteroidota;c__Bacteroidia;o__AKYH767-A;f__OLB10;g__OLB10;s__OLB10	No Cluster Assigned	0.819855				Effluent	State A	Week 1
BIN0024	2137003	1	k101_261650	2653		d__Bacteria;p__Bacteroidota;c__Bacteroidia;o__AKYH767-A;f__OLB10;g__OLB10;s__OLB10	No Cluster Assigned	0.960772	MPF_T	mate-pair-formation	T_virB8;T_virB9	Effluent	State A	Week 1
BIN0024	2137003	1	k101_290258	1399		d__Bacteria;p__Bacteroidota;c__Bacteroidia;o__AKYH767-A;f__OLB10;g__OLB10;s__OLB10	4	1.82196			G_tfc24	Effluent	State A	Week 1
BIN0024	2137003	1	k101_312156	3293		d__Bacteria;p__Bacteroidota;c__Bacteroidia;o__AKYH767-A;f__OLB10;g__OLB10;s__OLB10	No Cluster Assigned	0.774044				Effluent	State A	Week 1
BIN0024	2137003	2	k101_335585	13637		d__Bacteria;p__Bacteroidota;c__Bacteroidia;o__AKYH767-A;f__OLB10;g__OLB10;s__OLB10	4	0.373825	MPF_G	mate-pair-formation	MOBH;G_tfc19;G_tfc18;G_tfc22;G_tfc23;G_tfc24;virb4;G_tfc15;G_tfc14	Effluent	State A	Week 1
BIN0024	2137003	2	k101_335585	13637		d__Bacteria;p__Bacteroidota;c__Bacteroidia;o__AKYH767-A;f__OLB10;g__OLB10;s__OLB10	4	0.373825	MPF_G	mate-pair-formation	MOBH;G_tfc19;G_tfc18;G_tfc22;G_tfc23;G_tfc24;virb4;G_tfc15;G_tfc14	Effluent	State A	Week 1
BIN0024	2137003	2	k101_335585	13637		d__Bacteria;p__Bacteroidota;c__Bacteroidia;o__AKYH767-A;f__OLB10;g__OLB10;s__OLB10	4	0.373825	MPF_T	mate-pair-formation	MOBH;G_tfc19;G_tfc18;G_tfc22;G_tfc23;G_tfc24;virb4;G_tfc15;G_tfc14	Effluent	State A	Week 1
BIN0024	2137003	2	k101_335585	13637		d__Bacteria;p__Bacteroidota;c__Bacteroidia;o__AKYH767-A;f__OLB10;g__OLB10;s__OLB10	4	0.373825	MPF_G	mate-pair-formation	MOBH;G_tfc19;G_tfc18;G_tfc22;G_tfc23;G_tfc24;virb4;G_tfc15;G_tfc14	Effluent	State A	Week 1
BIN0024	2137003	1	k101_488690	3447		d__Bacteria;p__Bacteroidota;c__Bacteroidia;o__AKYH767-A;f__OLB10;g__OLB10;s__OLB10	No Cluster Assigned	0.739463				Effluent	State A	Week 1
BIN0024	2137003	2	k101_517053	4321		d__Bacteria;p__Bacteroidota;c__Bacteroidia;o__AKYH767-A;f__OLB10;g__OLB10;s__OLB10	No Cluster Assigned	1.17979			B_traI;T_virB6	Effluent	State A	Week 1
BIN0024	2137003	1	k101_581164	2610		d__Bacteria;p__Bacteroidota;c__Bacteroidia;o__AKYH767-A;f__OLB10;g__OLB10;s__OLB10	No Cluster Assigned	0.976601			T_virB11;T_virB2;T_virB3	Effluent	State A	Week 1
BIN0024	2137003	1	k101_619590	6990		d__Bacteria;p__Bacteroidota;c__Bacteroidia;o__AKYH767-A;f__OLB10;g__OLB10;s__OLB10	No Cluster Assigned	0.364654				Effluent	State A	Week 1
BIN0024	2137003	1	k101_622891	3160		d__Bacteria;p__Bacteroidota;c__Bacteroidia;o__AKYH767-A;f__OLB10;g__OLB10;s__OLB10	No Cluster Assigned	0.806623				Effluent	State A	Week 1
BIN0024	2137003	2	k101_861199	2523		d__Bacteria;p__Bacteroidota;c__Bacteroidia;o__AKYH767-A;f__OLB10;g__OLB10;s__OLB10	No Cluster Assigned	2.02055				Effluent	State A	Week 1
BIN0024	2137003	7	k101_917280	13234		d__Bacteria;p__Bacteroidota;c__Bacteroidia;o__AKYH767-A;f__OLB10;g__OLB10;s__OLB10	No Cluster Assigned	1.34823				Effluent	State A	Week 1
BIN0024	2137003	1	k101_932285	2049		d__Bacteria;p__Bacteroidota;c__Bacteroidia;o__AKYH767-A;f__OLB10;g__OLB10;s__OLB10	No Cluster Assigned	1.24399	MOBQ	oriT	MOBQ	Effluent	State A	Week 1
BIN0024	2137003	1	k101_962461	2726		d__Bacteria;p__Bacteroidota;c__Bacteroidia;o__AKYH767-A;f__OLB10;g__OLB10;s__OLB10	6	0.935043			T_virB8;T_virB9;T_virB10	Effluent	State A	Week 1
BIN0024	2137003	2	k101_1085413	5000		d__Bacteria;p__Bacteroidota;c__Bacteroidia;o__AKYH767-A;f__OLB10;g__OLB10;s__OLB10	No Cluster Assigned	1.01957				Effluent	State A	Week 1
BIN0024	2137003	1	k101_1387552	3692		d__Bacteria;p__Bacteroidota;c__Bacteroidia;o__AKYH767-A;f__OLB10;g__OLB10;s__OLB10	No Cluster Assigned	0.690392				Effluent	State A	Week 1
BIN0003	1178185	1	k101_571977	1056		d__Bacteria;p__Actinobacteriota;c__Acidimicrobiia;o__Acidimicrobiales;f__Microtrichaceae;g__AWTP1-35;s__AWTP1-35	10	4.3781			t4cp1	Effluent	State A	Week 1
BIN0003	1178185	1	k101_1301891	13092		d__Bacteria;p__Actinobacteriota;c__Acidimicrobiia;o__Acidimicrobiales;f__Microtrichaceae;g__AWTP1-35;s__AWTP1-35	No Cluster Assigned	0.353137				Effluent	State A	Week 1
BIN0004	1117634	1	k101_335585	13637		d__Bacteria;p__Proteobacteria;c__Gammaproteobacteria;o__Burkholderiales;f__Rhodocyclaceae;g__Azonexus;s__Azonexus	4	0.357392	MPF_G	mate-pair-formation	MOBH;G_tfc19;G_tfc18;G_tfc22;G_tfc23;G_tfc24;virb4;G_tfc15;G_tfc14	Effluent	State A	Week 1
BIN0004	1117634	1	k101_335585	13637		d__Bacteria;p__Proteobacteria;c__Gammaproteobacteria;o__Burkholderiales;f__Rhodocyclaceae;g__Azonexus;s__Azonexus	4	0.357392	MPF_G	mate-pair-formation	MOBH;G_tfc19;G_tfc18;G_tfc22;G_tfc23;G_tfc24;virb4;G_tfc15;G_tfc14	Effluent	State A	Week 1
BIN0004	1117634	1	k101_335585	13637		d__Bacteria;p__Proteobacteria;c__Gammaproteobacteria;o__Burkholderiales;f__Rhodocyclaceae;g__Azonexus;s__Azonexus	4	0.357392	MPF_T	mate-pair-formation	MOBH;G_tfc19;G_tfc18;G_tfc22;G_tfc23;G_tfc24;virb4;G_tfc15;G_tfc14	Effluent	State A	Week 1
BIN0004	1117634	1	k101_335585	13637		d__Bacteria;p__Proteobacteria;c__Gammaproteobacteria;o__Burkholderiales;f__Rhodocyclaceae;g__Azonexus;s__Azonexus	4	0.357392	MPF_G	mate-pair-formation	MOBH;G_tfc19;G_tfc18;G_tfc22;G_tfc23;G_tfc24;virb4;G_tfc15;G_tfc14	Effluent	State A	Week 1
BIN0004	1117634	1	k101_884431	4341		d__Bacteria;p__Proteobacteria;c__Gammaproteobacteria;o__Burkholderiales;f__Rhodocyclaceae;g__Azonexus;s__Azonexus	No Cluster Assigned	1.12272				Effluent	State A	Week 1
BIN0026	729178	1	k101_502144	11349		d__Bacteria;p__Proteobacteria;c__Gammaproteobacteria;o__Burkholderiales;f__Burkholderiaceae;g__Acidovorax;s__Acidovorax	15	0.658221				Effluent	State A	Week 1
BIN0002	1351688	1	k101_322320	5631		d__Bacteria;p__Proteobacteria;c__Gammaproteobacteria;o__Burkholderiales;f__Rhodocyclaceae;g__Zoogloea;s__	17	0.71565				Effluent	State A	Week 1
BIN0045	278575	1	k101_229418	5360		Unclassified	5	3.64801	MPF_G	mate-pair-formation	G_tfc2;G_tfc3;T_virB1;G_tfc5	Effluent	State A	Week 1
BIN0045	278575	1	k101_620594	6279		Unclassified	2	3.11408	MPF_T	mate-pair-formation	virb4;T_virB5;T_virB6;T_virB8;T_virB9	Effluent	State A	Week 1
BIN0045	278575	1	k101_620594	6279		Unclassified	2	3.11408	MPF_T	mate-pair-formation	virb4;T_virB5;T_virB6;T_virB8;T_virB9	Effluent	State A	Week 1
BIN0045	278575	1	k101_760719	1141		Unclassified	2	17.137			T_virB6;T_virB8	Effluent	State A	Week 1
BIN0082	62249	1	k101_144404	2838		Unclassified	No Cluster Assigned	30.8332				Effluent	State A	Week 1
BIN0082	62249	1	k101_375458	3691		Unclassified	No Cluster Assigned	23.7075				Effluent	State A	Week 1
BIN0026	729178	1	k101_1242824	3326		d__Bacteria;p__Proteobacteria;c__Gammaproteobacteria;o__Burkholderiales;f__Burkholderiaceae;g__Acidovorax;s__Acidovorax	No Cluster Assigned	2.24599				Effluent	State A	Week 1
BIN0007	1773453	1	k101_861199	2523		d__Bacteria;p__Proteobacteria;c__Gammaproteobacteria;o__Enterobacterales;f__Aeromonadaceae;g__Aeromonas;s__Aeromonas	No Cluster Assigned	1.21738				Effluent	State A	Week 1
BIN0010	701007	1	k101_555171	5199		d__Bacteria;p__Proteobacteria;c__Gammaproteobacteria;o__Xanthomonadales;f__Xanthomonadaceae;g__Thermomonas;s__	15	1.49458				Effluent	State A	Week 1
BIN0010	701007	1	k101_1214422	3310		d__Bacteria;p__Proteobacteria;c__Gammaproteobacteria;o__Xanthomonadales;f__Xanthomonadaceae;g__Thermomonas;s__	No Cluster Assigned	2.34754				Effluent	State A	Week 1
BIN0007	1773453	1	k101_1251644	2596		d__Bacteria;p__Proteobacteria;c__Gammaproteobacteria;o__Enterobacterales;f__Aeromonadaceae;g__Aeromonas;s__Aeromonas	No Cluster Assigned	1.18315				Effluent	State A	Week 1
BIN0016	10438569	1	k101_489424	7056		d__Bacteria;p__Campylobacterota;c__Campylobacteria;o__Campylobacterales;f__Arcobacteraceae;g__Aliarcobacter;s__	No Cluster Assigned	0.0739543				Effluent	State A	Week 1
BIN0000	1283420	1	k101_699562	3079		d__Bacteria;p__Proteobacteria;c__Gammaproteobacteria;o__Burkholderiales;f__Rhodocyclaceae;g__Propionivibrio;s__	No Cluster Assigned	1.37843				Effluent	State A	Week 1
BIN0026	729178	1	k101_159867	2565		d__Bacteria;p__Proteobacteria;c__Gammaproteobacteria;o__Burkholderiales;f__Burkholderiaceae;g__Acidovorax;s__Acidovorax	No Cluster Assigned	2.91234				Effluent	State A	Week 1
BIN0026	729178	1	k101_229418	5360		d__Bacteria;p__Proteobacteria;c__Gammaproteobacteria;o__Burkholderiales;f__Burkholderiaceae;g__Acidovorax;s__Acidovorax	5	1.39368	MPF_G	mate-pair-formation	G_tfc2;G_tfc3;T_virB1;G_tfc5	Effluent	State A	Week 1
BIN0026	729178	1	k101_311753	3394		d__Bacteria;p__Proteobacteria;c__Gammaproteobacteria;o__Burkholderiales;f__Burkholderiaceae;g__Acidovorax;s__Acidovorax	No Cluster Assigned	2.20099				Effluent	State A	Week 1
BIN0026	729178	1	k101_448401	1741		d__Bacteria;p__Proteobacteria;c__Gammaproteobacteria;o__Burkholderiales;f__Burkholderiaceae;g__Acidovorax;s__Acidovorax	No Cluster Assigned	4.29072				Effluent	State A	Week 1
BIN0026	729178	1	k101_502144	11349		d__Bacteria;p__Proteobacteria;c__Gammaproteobacteria;o__Burkholderiales;f__Burkholderiaceae;g__Acidovorax;s__Acidovorax	15	0.658221				Effluent	State A	Week 1
BIN0026	729178	1	k101_1070209	3958		d__Bacteria;p__Proteobacteria;c__Gammaproteobacteria;o__Burkholderiales;f__Burkholderiaceae;g__Acidovorax;s__Acidovorax	No Cluster Assigned	1.88735				Effluent	State A	Week 1
BIN0018	694998	1	k101_578333	1015		d__Bacteria;p__Proteobacteria;c__Gammaproteobacteria;o__Pseudomonadales;f__Moraxellaceae;g__Acinetobacter;s__Acinetobacter	No Cluster Assigned	7.7217				Effluent	State A	Week 1
BIN0018	694998	1	k101_809301	2638		d__Bacteria;p__Proteobacteria;c__Gammaproteobacteria;o__Pseudomonadales;f__Moraxellaceae;g__Acinetobacter;s__Acinetobacter	No Cluster Assigned	2.97101				Effluent	State A	Week 1
BIN0018	694998	1	k101_1208879	4267		d__Bacteria;p__Proteobacteria;c__Gammaproteobacteria;o__Pseudomonadales;f__Moraxellaceae;g__Acinetobacter;s__Acinetobacter	No Cluster Assigned	1.83678				Effluent	State A	Week 1
BIN0026	729178	1	k101_750064	1482		d__Bacteria;p__Proteobacteria;c__Gammaproteobacteria;o__Burkholderiales;f__Burkholderiaceae;g__Acidovorax;s__Acidovorax	3	5.04059			G_tfc9;G_tfc10;G_tfc11;G_tfc12	Effluent	State A	Week 1
BIN0064	97480	1	k101_208859	7202		Unclassified	No Cluster Assigned	7.75879				Effluent	State A	Week 1
BIN0064	97480	1	k101_1022666	17274		Unclassified	20	3.23485				Effluent	State A	Week 1
BIN0037	482420	1	k101_110893	4494		Unclassified	No Cluster Assigned	2.51249				Effluent	State A	Week 1
BIN0037	482420	1	k101_326638	4997	blaOXA-9	Unclassified	No Cluster Assigned	2.25958				Effluent	State A	Week 1
BIN0037	482420	1	k101_335585	13637		Unclassified	4	0.827978	MPF_G	mate-pair-formation	MOBH;G_tfc19;G_tfc18;G_tfc22;G_tfc23;G_tfc24;virb4;G_tfc15;G_tfc14	Effluent	State A	Week 1
BIN0037	482420	1	k101_335585	13637		Unclassified	4	0.827978	MPF_G	mate-pair-formation	MOBH;G_tfc19;G_tfc18;G_tfc22;G_tfc23;G_tfc24;virb4;G_tfc15;G_tfc14	Effluent	State A	Week 1
BIN0037	482420	1	k101_335585	13637		Unclassified	4	0.827978	MPF_T	mate-pair-formation	MOBH;G_tfc19;G_tfc18;G_tfc22;G_tfc23;G_tfc24;virb4;G_tfc15;G_tfc14	Effluent	State A	Week 1
BIN0037	482420	1	k101_335585	13637		Unclassified	4	0.827978	MPF_G	mate-pair-formation	MOBH;G_tfc19;G_tfc18;G_tfc22;G_tfc23;G_tfc24;virb4;G_tfc15;G_tfc14	Effluent	State A	Week 1
BIN0037	482420	1	k101_774193	2916		Unclassified	No Cluster Assigned	3.87213				Effluent	State A	Week 1
BIN0037	482420	1	k101_1242824	3326		Unclassified	No Cluster Assigned	3.39481				Effluent	State A	Week 1
BIN0002	1351688	1	k101_335585	13637		d__Bacteria;p__Proteobacteria;c__Gammaproteobacteria;o__Burkholderiales;f__Rhodocyclaceae;g__Zoogloea;s__	4	0.295507	MPF_G	mate-pair-formation	MOBH;G_tfc19;G_tfc18;G_tfc22;G_tfc23;G_tfc24;virb4;G_tfc15;G_tfc14	Effluent	State A	Week 1
BIN0002	1351688	1	k101_335585	13637		d__Bacteria;p__Proteobacteria;c__Gammaproteobacteria;o__Burkholderiales;f__Rhodocyclaceae;g__Zoogloea;s__	4	0.295507	MPF_G	mate-pair-formation	MOBH;G_tfc19;G_tfc18;G_tfc22;G_tfc23;G_tfc24;virb4;G_tfc15;G_tfc14	Effluent	State A	Week 1
BIN0002	1351688	1	k101_335585	13637		d__Bacteria;p__Proteobacteria;c__Gammaproteobacteria;o__Burkholderiales;f__Rhodocyclaceae;g__Zoogloea;s__	4	0.295507	MPF_T	mate-pair-formation	MOBH;G_tfc19;G_tfc18;G_tfc22;G_tfc23;G_tfc24;virb4;G_tfc15;G_tfc14	Effluent	State A	Week 1
BIN0002	1351688	1	k101_335585	13637		d__Bacteria;p__Proteobacteria;c__Gammaproteobacteria;o__Burkholderiales;f__Rhodocyclaceae;g__Zoogloea;s__	4	0.295507	MPF_G	mate-pair-formation	MOBH;G_tfc19;G_tfc18;G_tfc22;G_tfc23;G_tfc24;virb4;G_tfc15;G_tfc14	Effluent	State A	Week 1
BIN0025	939350	1	k101_229928	4167		d__Bacteria;p__Actinobacteriota;c__Actinomycetia;o__Actinomycetales;f__Dermatophilaceae;g__GCA-2748155;s__	No Cluster Assigned	1.39159				Effluent	State A	Week 1
BIN0025	939350	1	k101_1225549	1283		d__Bacteria;p__Actinobacteriota;c__Actinomycetia;o__Actinomycetales;f__Dermatophilaceae;g__GCA-2748155;s__	4	4.51969			G_tfc14;G_tfc15;virb4	Effluent	State A	Week 1
BIN0001	593846	1	k101_1410849	9108		d__Bacteria;p__Proteobacteria;c__Gammaproteobacteria;o__Competibacterales;f__Competibacteraceae;g__Competibacter_A;s__	20	1.00708				Effluent	State A	Week 1
BIN0032	560830	1	k101_229418	5360		d__Bacteria;p__Proteobacteria;c__Gammaproteobacteria;o__Burkholderiales;f__Burkholderiaceae;g__Acidovorax;s__Acidovorax	5	1.81204	MPF_G	mate-pair-formation	G_tfc2;G_tfc3;T_virB1;G_tfc5	Effluent	State A	Week 1
BIN0032	560830	1	k101_230276	2742		d__Bacteria;p__Proteobacteria;c__Gammaproteobacteria;o__Burkholderiales;f__Burkholderiaceae;g__Acidovorax;s__Acidovorax	No Cluster Assigned	3.54213				Effluent	State A	Week 1
BIN0032	560830	1	k101_718405	3044		d__Bacteria;p__Proteobacteria;c__Gammaproteobacteria;o__Burkholderiales;f__Burkholderiaceae;g__Acidovorax;s__Acidovorax	No Cluster Assigned	3.19071				Effluent	State A	Week 1
BIN0021	969265	1	k101_191999	7473		d__Bacteria;p__Proteobacteria;c__Gammaproteobacteria;o__Burkholderiales;f__Rhodocyclaceae;g__Azonexus;s__Azonexus	9	0.752013				Effluent	State A	Week 1
BIN0021	969265	1	k101_367825	1488		d__Bacteria;p__Proteobacteria;c__Gammaproteobacteria;o__Burkholderiales;f__Rhodocyclaceae;g__Azonexus;s__Azonexus	2	3.77674			T_virB10	Effluent	State A	Week 1
BIN0021	969265	1	k101_841876	2610		d__Bacteria;p__Proteobacteria;c__Gammaproteobacteria;o__Burkholderiales;f__Rhodocyclaceae;g__Azonexus;s__Azonexus	No Cluster Assigned	2.15318				Effluent	State A	Week 1
BIN0014	2396589	1	k101_533751	4809		d__Bacteria;p__Bacteroidota;c__Bacteroidia;o__Bacteroidales;f__Bacteroidaceae;g__Bacteroides;s__Bacteroides	No Cluster Assigned	0.472623				Effluent	State A	Week 1
BIN0014	2396589	1	k101_649137	2714		d__Bacteria;p__Bacteroidota;c__Bacteroidia;o__Bacteroidales;f__Bacteroidaceae;g__Bacteroides;s__Bacteroides	No Cluster Assigned	0.837451				Effluent	State A	Week 1
BIN0014	2396589	1	k101_949818	3529		d__Bacteria;p__Bacteroidota;c__Bacteroidia;o__Bacteroidales;f__Bacteroidaceae;g__Bacteroides;s__Bacteroides	No Cluster Assigned	0.644047				Effluent	State A	Week 1
BIN0017	1147380	1	k101_326638	4997	blaOXA-9	d__Bacteria;p__Proteobacteria;c__Gammaproteobacteria;o__Competibacterales;f__Competibacteraceae;g__RXIX01;s__RXIX01	No Cluster Assigned	0.950049				Effluent	State A	Week 1
BIN0017	1147380	1	k101_793941	3015		d__Bacteria;p__Proteobacteria;c__Gammaproteobacteria;o__Competibacterales;f__Competibacteraceae;g__RXIX01;s__RXIX01	No Cluster Assigned	1.57459				Effluent	State A	Week 1
BIN0017	1147380	1	k101_1030544	2540		d__Bacteria;p__Proteobacteria;c__Gammaproteobacteria;o__Competibacterales;f__Competibacteraceae;g__RXIX01;s__RXIX01	No Cluster Assigned	1.86905	rep_cluster_1069	replicon		Effluent	State A	Week 1
BIN0017	1147380	1	k101_1305632	5177		d__Bacteria;p__Proteobacteria;c__Gammaproteobacteria;o__Competibacterales;f__Competibacteraceae;g__RXIX01;s__RXIX01	4	0.917017	MPF_G	mate-pair-formation	G_tfc23;G_tfc24	Effluent	State A	Week 1
BIN0017	1147380	1	k101_1360354	11394		d__Bacteria;p__Proteobacteria;c__Gammaproteobacteria;o__Competibacterales;f__Competibacteraceae;g__RXIX01;s__RXIX01	No Cluster Assigned	0.416658				Effluent	State A	Week 1
BIN0001	593846	1	k101_1082703	4027		d__Bacteria;p__Proteobacteria;c__Gammaproteobacteria;o__Competibacterales;f__Competibacteraceae;g__Competibacter_A;s__	No Cluster Assigned	2.27776			MOBQ	Effluent	State A	Week 1
BIN0068	72320	1	k101_229418	5360		Unclassified	5	14.052	MPF_G	mate-pair-formation	G_tfc2;G_tfc3;T_virB1;G_tfc5	Effluent	State A	Week 1
BIN0002	1351688	1	k101_322320	5631		d__Bacteria;p__Proteobacteria;c__Gammaproteobacteria;o__Burkholderiales;f__Rhodocyclaceae;g__Zoogloea;s__	17	0.71565				Effluent	State A	Week 1
BIN0002	1351688	1	k101_335585	13637		d__Bacteria;p__Proteobacteria;c__Gammaproteobacteria;o__Burkholderiales;f__Rhodocyclaceae;g__Zoogloea;s__	4	0.295507	MPF_G	mate-pair-formation	MOBH;G_tfc19;G_tfc18;G_tfc22;G_tfc23;G_tfc24;virb4;G_tfc15;G_tfc14	Effluent	State A	Week 1
BIN0002	1351688	1	k101_335585	13637		d__Bacteria;p__Proteobacteria;c__Gammaproteobacteria;o__Burkholderiales;f__Rhodocyclaceae;g__Zoogloea;s__	4	0.295507	MPF_G	mate-pair-formation	MOBH;G_tfc19;G_tfc18;G_tfc22;G_tfc23;G_tfc24;virb4;G_tfc15;G_tfc14	Effluent	State A	Week 1
BIN0002	1351688	1	k101_335585	13637		d__Bacteria;p__Proteobacteria;c__Gammaproteobacteria;o__Burkholderiales;f__Rhodocyclaceae;g__Zoogloea;s__	4	0.295507	MPF_T	mate-pair-formation	MOBH;G_tfc19;G_tfc18;G_tfc22;G_tfc23;G_tfc24;virb4;G_tfc15;G_tfc14	Effluent	State A	Week 1
BIN0002	1351688	1	k101_335585	13637		d__Bacteria;p__Proteobacteria;c__Gammaproteobacteria;o__Burkholderiales;f__Rhodocyclaceae;g__Zoogloea;s__	4	0.295507	MPF_G	mate-pair-formation	MOBH;G_tfc19;G_tfc18;G_tfc22;G_tfc23;G_tfc24;virb4;G_tfc15;G_tfc14	Effluent	State A	Week 1
BIN0002	1351688	1	k101_1362067	3087		d__Bacteria;p__Proteobacteria;c__Gammaproteobacteria;o__Burkholderiales;f__Rhodocyclaceae;g__Zoogloea;s__	No Cluster Assigned	1.30542				Effluent	State A	Week 1
BIN0019	450565	1	k101_1291246	1576		d__Bacteria;p__Actinobacteriota;c__Actinomycetia;o__Nanopelagicales;f__UBA10799;g__;s__	7	7.67095	MOBP	relaxase	MOBP1	Effluent	State A	Week 1
BIN0027	873255	1	k101_131758	1017		d__Bacteria;p__Proteobacteria;c__Gammaproteobacteria;o__Burkholderiales;f__Rhodocyclaceae;g__Azonexus;s__Azonexus	No Cluster Assigned	6.13339			G_tfc7	Effluent	State A	Week 1
BIN0027	873255	1	k101_502144	11349		d__Bacteria;p__Proteobacteria;c__Gammaproteobacteria;o__Burkholderiales;f__Rhodocyclaceae;g__Azonexus;s__Azonexus	15	0.549622				Effluent	State A	Week 1
BIN0027	873255	2	k101_548425	5645		d__Bacteria;p__Proteobacteria;c__Gammaproteobacteria;o__Burkholderiales;f__Rhodocyclaceae;g__Azonexus;s__Azonexus	No Cluster Assigned	2.20998				Effluent	State A	Week 1
BIN0027	873255	1	k101_1368193	5127		d__Bacteria;p__Proteobacteria;c__Gammaproteobacteria;o__Burkholderiales;f__Rhodocyclaceae;g__Azonexus;s__Azonexus	No Cluster Assigned	1.21663				Effluent	State A	Week 1
BIN0029	714734	1	k101_105112	3070		d__Bacteria;p__Actinobacteriota;c__Actinomycetia;o__Mycobacteriales;f__Mycobacteriaceae;g__Gordonia;s__	No Cluster Assigned	2.48245				Effluent	State A	Week 1
BIN0008	4591991	1	k101_105112	3070		d__Bacteria;p__Bacteroidota;c__Bacteroidia;o__Flavobacteriales;f__Weeksellaceae;g__Cloacibacterium;s__	No Cluster Assigned	0.386388				Effluent	State A	Week 1
BIN0029	714734	1	k101_105112	3070		d__Bacteria;p__Actinobacteriota;c__Actinomycetia;o__Mycobacteriales;f__Mycobacteriaceae;g__Gordonia;s__	No Cluster Assigned	2.48245				Effluent	State A	Week 1
BIN0010	701007	1	k101_1116192	5903		d__Bacteria;p__Proteobacteria;c__Gammaproteobacteria;o__Xanthomonadales;f__Xanthomonadaceae;g__Thermomonas;s__	No Cluster Assigned	1.31634				Effluent	State A	Week 1
BIN0018	694998	1	k101_929936	2426		d__Bacteria;p__Proteobacteria;c__Gammaproteobacteria;o__Pseudomonadales;f__Moraxellaceae;g__Acinetobacter;s__Acinetobacter	No Cluster Assigned	3.23064				Effluent	State A	Week 1
BIN0026	729178	1	k101_170907	3502		d__Bacteria;p__Proteobacteria;c__Gammaproteobacteria;o__Burkholderiales;f__Burkholderiaceae;g__Acidovorax;s__Acidovorax	No Cluster Assigned	2.13311				Effluent	State A	Week 1
BIN0026	729178	1	k101_176666	6304		d__Bacteria;p__Proteobacteria;c__Gammaproteobacteria;o__Burkholderiales;f__Burkholderiaceae;g__Acidovorax;s__Acidovorax	5	1.18499	MPF_G	mate-pair-formation	G_tfc3;G_tfc2	Effluent	State A	Week 1
BIN0026	729178	1	k101_303549	5108		d__Bacteria;p__Proteobacteria;c__Gammaproteobacteria;o__Burkholderiales;f__Burkholderiaceae;g__Acidovorax;s__Acidovorax	No Cluster Assigned	1.46244				Effluent	State A	Week 1
BIN0026	729178	1	k101_335585	13637		d__Bacteria;p__Proteobacteria;c__Gammaproteobacteria;o__Burkholderiales;f__Burkholderiaceae;g__Acidovorax;s__Acidovorax	4	0.547785	MPF_G	mate-pair-formation	MOBH;G_tfc19;G_tfc18;G_tfc22;G_tfc23;G_tfc24;virb4;G_tfc15;G_tfc14	Effluent	State A	Week 1
BIN0026	729178	1	k101_335585	13637		d__Bacteria;p__Proteobacteria;c__Gammaproteobacteria;o__Burkholderiales;f__Burkholderiaceae;g__Acidovorax;s__Acidovorax	4	0.547785	MPF_G	mate-pair-formation	MOBH;G_tfc19;G_tfc18;G_tfc22;G_tfc23;G_tfc24;virb4;G_tfc15;G_tfc14	Effluent	State A	Week 1
BIN0026	729178	1	k101_335585	13637		d__Bacteria;p__Proteobacteria;c__Gammaproteobacteria;o__Burkholderiales;f__Burkholderiaceae;g__Acidovorax;s__Acidovorax	4	0.547785	MPF_T	mate-pair-formation	MOBH;G_tfc19;G_tfc18;G_tfc22;G_tfc23;G_tfc24;virb4;G_tfc15;G_tfc14	Effluent	State A	Week 1
BIN0026	729178	1	k101_335585	13637		d__Bacteria;p__Proteobacteria;c__Gammaproteobacteria;o__Burkholderiales;f__Burkholderiaceae;g__Acidovorax;s__Acidovorax	4	0.547785	MPF_G	mate-pair-formation	MOBH;G_tfc19;G_tfc18;G_tfc22;G_tfc23;G_tfc24;virb4;G_tfc15;G_tfc14	Effluent	State A	Week 1
BIN0026	729178	1	k101_525906	4816		d__Bacteria;p__Proteobacteria;c__Gammaproteobacteria;o__Burkholderiales;f__Burkholderiaceae;g__Acidovorax;s__Acidovorax	6	1.55111	MPF_T	mate-pair-formation	T_virB8;T_virB9;T_virB10	Effluent	State A	Week 1
BIN0026	729178	2	k101_537714	4637		d__Bacteria;p__Proteobacteria;c__Gammaproteobacteria;o__Burkholderiales;f__Burkholderiaceae;g__Acidovorax;s__Acidovorax	No Cluster Assigned	3.22197			MOBQ	Effluent	State A	Week 1
BIN0026	729178	1	k101_890248	1273		d__Bacteria;p__Proteobacteria;c__Gammaproteobacteria;o__Burkholderiales;f__Burkholderiaceae;g__Acidovorax;s__Acidovorax	No Cluster Assigned	5.86814				Effluent	State A	Week 1
BIN0026	729178	1	k101_1065274	1128		d__Bacteria;p__Proteobacteria;c__Gammaproteobacteria;o__Burkholderiales;f__Burkholderiaceae;g__Acidovorax;s__Acidovorax	3	6.62247	MPF_G	mate-pair-formation	G_tfc12;G_tfc11	Effluent	State A	Week 1
BIN0026	729178	1	k101_1242824	3326		d__Bacteria;p__Proteobacteria;c__Gammaproteobacteria;o__Burkholderiales;f__Burkholderiaceae;g__Acidovorax;s__Acidovorax	No Cluster Assigned	2.24599				Effluent	State A	Week 1
BIN0012	1652621	1	k101_494502	3821		d__Bacteria;p__Bacteroidota;c__Bacteroidia;o__Bacteroidales;f__Tannerellaceae;g__Macellibacteroides;s__Macellibacteroides	22	0.862606				Effluent	State A	Week 1
BIN0002	1351688	1	k101_105468	3378		d__Bacteria;p__Proteobacteria;c__Gammaproteobacteria;o__Burkholderiales;f__Rhodocyclaceae;g__Zoogloea;s__	No Cluster Assigned	1.19296				Effluent	State A	Week 1
BIN0006	1944613	1	k101_105468	3378		d__Bacteria;p__Proteobacteria;c__Gammaproteobacteria;o__Enterobacterales;f__Aeromonadaceae;g__Tolumonas;s__Tolumonas	No Cluster Assigned	0.82922				Effluent	State A	Week 1
BIN0000	1283420	1	k101_105468	3378		d__Bacteria;p__Proteobacteria;c__Gammaproteobacteria;o__Burkholderiales;f__Rhodocyclaceae;g__Propionivibrio;s__	No Cluster Assigned	1.25642				Effluent	State A	Week 1
BIN0006	1944613	1	k101_105468	3378		d__Bacteria;p__Proteobacteria;c__Gammaproteobacteria;o__Enterobacterales;f__Aeromonadaceae;g__Tolumonas;s__Tolumonas	No Cluster Assigned	0.82922				Effluent	State A	Week 1
BIN0000	1283420	1	k101_105468	3378		d__Bacteria;p__Proteobacteria;c__Gammaproteobacteria;o__Burkholderiales;f__Rhodocyclaceae;g__Propionivibrio;s__	No Cluster Assigned	1.25642				Effluent	State A	Week 1
BIN0027	873255	1	k101_105468	3378		d__Bacteria;p__Proteobacteria;c__Gammaproteobacteria;o__Burkholderiales;f__Rhodocyclaceae;g__Azonexus;s__Azonexus	No Cluster Assigned	1.84655				Effluent	State A	Week 1
BIN0000	1283420	1	k101_105468	3378		d__Bacteria;p__Proteobacteria;c__Gammaproteobacteria;o__Burkholderiales;f__Rhodocyclaceae;g__Propionivibrio;s__	No Cluster Assigned	1.25642				Effluent	State A	Week 1
BIN0032	560830	1	k101_105468	3378		d__Bacteria;p__Proteobacteria;c__Gammaproteobacteria;o__Burkholderiales;f__Burkholderiaceae;g__Acidovorax;s__Acidovorax	No Cluster Assigned	2.87523				Effluent	State A	Week 1
BIN0027	873255	1	k101_105468	3378		d__Bacteria;p__Proteobacteria;c__Gammaproteobacteria;o__Burkholderiales;f__Rhodocyclaceae;g__Azonexus;s__Azonexus	No Cluster Assigned	1.84655				Effluent	State A	Week 1
BIN0004	1117634	1	k101_105468	3378		d__Bacteria;p__Proteobacteria;c__Gammaproteobacteria;o__Burkholderiales;f__Rhodocyclaceae;g__Azonexus;s__Azonexus	No Cluster Assigned	1.44279				Effluent	State A	Week 1
BIN0021	969265	1	k101_105468	3378		d__Bacteria;p__Proteobacteria;c__Gammaproteobacteria;o__Burkholderiales;f__Rhodocyclaceae;g__Azonexus;s__Azonexus	No Cluster Assigned	1.66364				Effluent	State A	Week 1
BIN0037	482420	1	k101_105468	3378		Unclassified	No Cluster Assigned	3.34255				Effluent	State A	Week 1
BIN0024	2137003	1	k101_105468	3378		d__Bacteria;p__Bacteroidota;c__Bacteroidia;o__AKYH767-A;f__OLB10;g__OLB10;s__OLB10	No Cluster Assigned	0.754567				Effluent	State A	Week 1
BIN0088	94114	1	k101_105468	3378		Unclassified	No Cluster Assigned	17.1336				Effluent	State A	Week 1
BIN0037	482420	1	k101_105468	3378		Unclassified	No Cluster Assigned	3.34255				Effluent	State A	Week 1
BIN0006	1944613	1	k101_105468	3378		d__Bacteria;p__Proteobacteria;c__Gammaproteobacteria;o__Enterobacterales;f__Aeromonadaceae;g__Tolumonas;s__Tolumonas	No Cluster Assigned	0.82922				Effluent	State A	Week 1
BIN0045	278575	3	k101_105468	3378		Unclassified	No Cluster Assigned	17.3653				Effluent	State A	Week 1
BIN0037	482420	1	k101_105468	3378		Unclassified	No Cluster Assigned	3.34255				Effluent	State A	Week 1
BIN0006	1944613	1	k101_105468	3378		d__Bacteria;p__Proteobacteria;c__Gammaproteobacteria;o__Enterobacterales;f__Aeromonadaceae;g__Tolumonas;s__Tolumonas	No Cluster Assigned	0.82922				Effluent	State A	Week 1
BIN0024	2137003	1	k101_105468	3378		d__Bacteria;p__Bacteroidota;c__Bacteroidia;o__AKYH767-A;f__OLB10;g__OLB10;s__OLB10	No Cluster Assigned	0.754567				Effluent	State A	Week 1
BIN0026	729178	1	k101_105468	3378		d__Bacteria;p__Proteobacteria;c__Gammaproteobacteria;o__Burkholderiales;f__Burkholderiaceae;g__Acidovorax;s__Acidovorax	No Cluster Assigned	2.21141				Effluent	State A	Week 1
BIN0037	482420	1	k101_105468	3378		Unclassified	No Cluster Assigned	3.34255				Effluent	State A	Week 1
BIN0022	781150	1	k101_105468	3378		d__Bacteria;p__Actinobacteriota;c__Actinomycetia;o__Actinomycetales;f__Dermatophilaceae;g__GCA-2748155;s__	No Cluster Assigned	2.06428				Effluent	State A	Week 1
BIN0026	729178	1	k101_105468	3378		d__Bacteria;p__Proteobacteria;c__Gammaproteobacteria;o__Burkholderiales;f__Burkholderiaceae;g__Acidovorax;s__Acidovorax	No Cluster Assigned	2.21141				Effluent	State A	Week 1
BIN0037	482420	1	k101_105468	3378		Unclassified	No Cluster Assigned	3.34255				Effluent	State A	Week 1
BIN0002	1351688	1	k101_105468	3378		d__Bacteria;p__Proteobacteria;c__Gammaproteobacteria;o__Burkholderiales;f__Rhodocyclaceae;g__Zoogloea;s__	No Cluster Assigned	1.19296				Effluent	State A	Week 1
BIN0004	1117634	1	k101_105468	3378		d__Bacteria;p__Proteobacteria;c__Gammaproteobacteria;o__Burkholderiales;f__Rhodocyclaceae;g__Azonexus;s__Azonexus	No Cluster Assigned	1.44279				Effluent	State A	Week 1
BIN0021	969265	1	k101_105468	3378		d__Bacteria;p__Proteobacteria;c__Gammaproteobacteria;o__Burkholderiales;f__Rhodocyclaceae;g__Azonexus;s__Azonexus	No Cluster Assigned	1.66364				Effluent	State A	Week 1
BIN0088	94114	1	k101_105468	3378		Unclassified	No Cluster Assigned	17.1336				Effluent	State A	Week 1
BIN0064	97480	2	k101_105468	3378		Unclassified	No Cluster Assigned	33.084				Effluent	State A	Week 1
BIN0024	2137003	1	k101_105468	3378		d__Bacteria;p__Bacteroidota;c__Bacteroidia;o__AKYH767-A;f__OLB10;g__OLB10;s__OLB10	No Cluster Assigned	0.754567				Effluent	State A	Week 1
BIN0027	873255	1	k101_105468	3378		d__Bacteria;p__Proteobacteria;c__Gammaproteobacteria;o__Burkholderiales;f__Rhodocyclaceae;g__Azonexus;s__Azonexus	No Cluster Assigned	1.84655				Effluent	State A	Week 1
BIN0026	729178	1	k101_105468	3378		d__Bacteria;p__Proteobacteria;c__Gammaproteobacteria;o__Burkholderiales;f__Burkholderiaceae;g__Acidovorax;s__Acidovorax	No Cluster Assigned	2.21141				Effluent	State A	Week 1
BIN0006	1944613	1	k101_105468	3378		d__Bacteria;p__Proteobacteria;c__Gammaproteobacteria;o__Enterobacterales;f__Aeromonadaceae;g__Tolumonas;s__Tolumonas	No Cluster Assigned	0.82922				Effluent	State A	Week 1
BIN0032	560830	1	k101_105468	3378		d__Bacteria;p__Proteobacteria;c__Gammaproteobacteria;o__Burkholderiales;f__Burkholderiaceae;g__Acidovorax;s__Acidovorax	No Cluster Assigned	2.87523				Effluent	State A	Week 1
BIN0026	729178	1	k101_105468	3378		d__Bacteria;p__Proteobacteria;c__Gammaproteobacteria;o__Burkholderiales;f__Burkholderiaceae;g__Acidovorax;s__Acidovorax	No Cluster Assigned	2.21141				Effluent	State A	Week 1
BIN0027	873255	1	k101_105468	3378		d__Bacteria;p__Proteobacteria;c__Gammaproteobacteria;o__Burkholderiales;f__Rhodocyclaceae;g__Azonexus;s__Azonexus	No Cluster Assigned	1.84655				Effluent	State A	Week 1
BIN0024	2137003	1	k101_105468	3378		d__Bacteria;p__Bacteroidota;c__Bacteroidia;o__AKYH767-A;f__OLB10;g__OLB10;s__OLB10	No Cluster Assigned	0.754567				Effluent	State A	Week 1
BIN0026	729178	1	k101_105468	3378		d__Bacteria;p__Proteobacteria;c__Gammaproteobacteria;o__Burkholderiales;f__Burkholderiaceae;g__Acidovorax;s__Acidovorax	No Cluster Assigned	2.21141				Effluent	State A	Week 1
BIN0026	729178	1	k101_105468	3378		d__Bacteria;p__Proteobacteria;c__Gammaproteobacteria;o__Burkholderiales;f__Burkholderiaceae;g__Acidovorax;s__Acidovorax	No Cluster Assigned	2.21141				Effluent	State A	Week 1
BIN0004	1117634	1	k101_105468	3378		d__Bacteria;p__Proteobacteria;c__Gammaproteobacteria;o__Burkholderiales;f__Rhodocyclaceae;g__Azonexus;s__Azonexus	No Cluster Assigned	1.44279				Effluent	State A	Week 1
BIN0016	10438569	1	k101_105468	3378		d__Bacteria;p__Campylobacterota;c__Campylobacteria;o__Campylobacterales;f__Arcobacteraceae;g__Aliarcobacter;s__	No Cluster Assigned	0.154476				Effluent	State A	Week 1
BIN0086	108999	1	k101_105468	3378		Unclassified	No Cluster Assigned	14.7938				Effluent	State A	Week 1
BIN0021	969265	1	k101_105468	3378		d__Bacteria;p__Proteobacteria;c__Gammaproteobacteria;o__Burkholderiales;f__Rhodocyclaceae;g__Azonexus;s__Azonexus	No Cluster Assigned	1.66364				Effluent	State A	Week 1
BIN0004	1117634	1	k101_105468	3378		d__Bacteria;p__Proteobacteria;c__Gammaproteobacteria;o__Burkholderiales;f__Rhodocyclaceae;g__Azonexus;s__Azonexus	No Cluster Assigned	1.44279				Effluent	State A	Week 1
BIN0024	2137003	1	k101_105468	3378		d__Bacteria;p__Bacteroidota;c__Bacteroidia;o__AKYH767-A;f__OLB10;g__OLB10;s__OLB10	No Cluster Assigned	0.754567				Effluent	State A	Week 1
BIN0088	94114	1	k101_105468	3378		Unclassified	No Cluster Assigned	17.1336				Effluent	State A	Week 1
BIN0037	482420	1	k101_105468	3378		Unclassified	No Cluster Assigned	3.34255				Effluent	State A	Week 1
BIN0013	1230170	1	k101_105468	3378		d__Bacteria;p__Proteobacteria;c__Gammaproteobacteria;o__Burkholderiales;f__Aquaspirillaceae;g__Rivicola;s__Rivicola	No Cluster Assigned	1.3108				Effluent	State A	Week 1
BIN0017	1147380	1	k101_105468	3378		d__Bacteria;p__Proteobacteria;c__Gammaproteobacteria;o__Competibacterales;f__Competibacteraceae;g__RXIX01;s__RXIX01	No Cluster Assigned	1.40539				Effluent	State A	Week 1
BIN0027	873255	1	k101_105468	3378		d__Bacteria;p__Proteobacteria;c__Gammaproteobacteria;o__Burkholderiales;f__Rhodocyclaceae;g__Azonexus;s__Azonexus	No Cluster Assigned	1.84655				Effluent	State A	Week 1
BIN0027	873255	1	k101_105468	3378		d__Bacteria;p__Proteobacteria;c__Gammaproteobacteria;o__Burkholderiales;f__Rhodocyclaceae;g__Azonexus;s__Azonexus	No Cluster Assigned	1.84655				Effluent	State A	Week 1
BIN0088	94114	1	k101_105468	3378		Unclassified	No Cluster Assigned	17.1336				Effluent	State A	Week 1
BIN0006	1944613	1	k101_105468	3378		d__Bacteria;p__Proteobacteria;c__Gammaproteobacteria;o__Enterobacterales;f__Aeromonadaceae;g__Tolumonas;s__Tolumonas	No Cluster Assigned	0.82922				Effluent	State A	Week 1
BIN0026	729178	1	k101_105468	3378		d__Bacteria;p__Proteobacteria;c__Gammaproteobacteria;o__Burkholderiales;f__Burkholderiaceae;g__Acidovorax;s__Acidovorax	No Cluster Assigned	2.21141				Effluent	State A	Week 1
BIN0021	969265	2	k101_105468	3378		d__Bacteria;p__Proteobacteria;c__Gammaproteobacteria;o__Burkholderiales;f__Rhodocyclaceae;g__Azonexus;s__Azonexus	No Cluster Assigned	3.32729				Effluent	State A	Week 1
BIN0026	729178	1	k101_105468	3378		d__Bacteria;p__Proteobacteria;c__Gammaproteobacteria;o__Burkholderiales;f__Burkholderiaceae;g__Acidovorax;s__Acidovorax	No Cluster Assigned	2.21141				Effluent	State A	Week 1
BIN0024	2137003	1	k101_105468	3378		d__Bacteria;p__Bacteroidota;c__Bacteroidia;o__AKYH767-A;f__OLB10;g__OLB10;s__OLB10	No Cluster Assigned	0.754567				Effluent	State A	Week 1
BIN0006	1944613	1	k101_105468	3378		d__Bacteria;p__Proteobacteria;c__Gammaproteobacteria;o__Enterobacterales;f__Aeromonadaceae;g__Tolumonas;s__Tolumonas	No Cluster Assigned	0.82922				Effluent	State A	Week 1
BIN0021	969265	1	k101_105468	3378		d__Bacteria;p__Proteobacteria;c__Gammaproteobacteria;o__Burkholderiales;f__Rhodocyclaceae;g__Azonexus;s__Azonexus	No Cluster Assigned	1.66364				Effluent	State A	Week 1
BIN0027	873255	1	k101_105468	3378		d__Bacteria;p__Proteobacteria;c__Gammaproteobacteria;o__Burkholderiales;f__Rhodocyclaceae;g__Azonexus;s__Azonexus	No Cluster Assigned	1.84655				Effluent	State A	Week 1
BIN0024	2137003	1	k101_105468	3378		d__Bacteria;p__Bacteroidota;c__Bacteroidia;o__AKYH767-A;f__OLB10;g__OLB10;s__OLB10	No Cluster Assigned	0.754567				Effluent	State A	Week 1
BIN0037	482420	1	k101_105468	3378		Unclassified	No Cluster Assigned	3.34255				Effluent	State A	Week 1
BIN0088	94114	1	k101_105468	3378		Unclassified	No Cluster Assigned	17.1336				Effluent	State A	Week 1
BIN0027	873255	1	k101_105468	3378		d__Bacteria;p__Proteobacteria;c__Gammaproteobacteria;o__Burkholderiales;f__Rhodocyclaceae;g__Azonexus;s__Azonexus	No Cluster Assigned	1.84655				Effluent	State A	Week 1
BIN0007	1773453	1	k101_105468	3378		d__Bacteria;p__Proteobacteria;c__Gammaproteobacteria;o__Enterobacterales;f__Aeromonadaceae;g__Aeromonas;s__Aeromonas	No Cluster Assigned	0.90925				Effluent	State A	Week 1
BIN0021	969265	1	k101_105468	3378		d__Bacteria;p__Proteobacteria;c__Gammaproteobacteria;o__Burkholderiales;f__Rhodocyclaceae;g__Azonexus;s__Azonexus	No Cluster Assigned	1.66364				Effluent	State A	Week 1
BIN0037	482420	1	k101_105468	3378		Unclassified	No Cluster Assigned	3.34255				Effluent	State A	Week 1
BIN0000	1283420	1	k101_105468	3378		d__Bacteria;p__Proteobacteria;c__Gammaproteobacteria;o__Burkholderiales;f__Rhodocyclaceae;g__Propionivibrio;s__	No Cluster Assigned	1.25642				Effluent	State A	Week 1
BIN0072	52865	1	k101_105468	3378		Unclassified	No Cluster Assigned	30.5025				Effluent	State A	Week 1
BIN0000	1283420	1	k101_105468	3378		d__Bacteria;p__Proteobacteria;c__Gammaproteobacteria;o__Burkholderiales;f__Rhodocyclaceae;g__Propionivibrio;s__	No Cluster Assigned	1.25642				Effluent	State A	Week 1
BIN0037	482420	1	k101_105468	3378		Unclassified	No Cluster Assigned	3.34255				Effluent	State A	Week 1
BIN0026	729178	1	k101_105468	3378		d__Bacteria;p__Proteobacteria;c__Gammaproteobacteria;o__Burkholderiales;f__Burkholderiaceae;g__Acidovorax;s__Acidovorax	No Cluster Assigned	2.21141				Effluent	State A	Week 1
BIN0032	560830	1	k101_105468	3378		d__Bacteria;p__Proteobacteria;c__Gammaproteobacteria;o__Burkholderiales;f__Burkholderiaceae;g__Acidovorax;s__Acidovorax	No Cluster Assigned	2.87523				Effluent	State A	Week 1
BIN0051	150373	1	k101_105468	3378		d__Bacteria;p__Proteobacteria;c__Gammaproteobacteria;o__Burkholderiales;f__Burkholderiaceae;g__Comamonas;s__Comamonas	No Cluster Assigned	10.7234				Effluent	State A	Week 1
BIN0000	1283420	1	k101_105468	3378		d__Bacteria;p__Proteobacteria;c__Gammaproteobacteria;o__Burkholderiales;f__Rhodocyclaceae;g__Propionivibrio;s__	No Cluster Assigned	1.25642				Effluent	State A	Week 1
BIN0088	94114	1	k101_105468	3378		Unclassified	No Cluster Assigned	17.1336				Effluent	State A	Week 1
BIN0027	873255	1	k101_105468	3378		d__Bacteria;p__Proteobacteria;c__Gammaproteobacteria;o__Burkholderiales;f__Rhodocyclaceae;g__Azonexus;s__Azonexus	No Cluster Assigned	1.84655				Effluent	State A	Week 1
BIN0021	969265	1	k101_105468	3378		d__Bacteria;p__Proteobacteria;c__Gammaproteobacteria;o__Burkholderiales;f__Rhodocyclaceae;g__Azonexus;s__Azonexus	No Cluster Assigned	1.66364				Effluent	State A	Week 1
BIN0000	1283420	1	k101_105468	3378		d__Bacteria;p__Proteobacteria;c__Gammaproteobacteria;o__Burkholderiales;f__Rhodocyclaceae;g__Propionivibrio;s__	No Cluster Assigned	1.25642				Effluent	State A	Week 1
BIN0000	1283420	1	k101_105468	3378		d__Bacteria;p__Proteobacteria;c__Gammaproteobacteria;o__Burkholderiales;f__Rhodocyclaceae;g__Propionivibrio;s__	No Cluster Assigned	1.25642				Effluent	State A	Week 1
BIN0021	969265	1	k101_105468	3378		d__Bacteria;p__Proteobacteria;c__Gammaproteobacteria;o__Burkholderiales;f__Rhodocyclaceae;g__Azonexus;s__Azonexus	No Cluster Assigned	1.66364				Effluent	State A	Week 1
BIN0048	74861	1	k101_105468	3378		Unclassified	No Cluster Assigned	21.5401				Effluent	State A	Week 1
BIN0025	939350	1	k101_105468	3378		d__Bacteria;p__Actinobacteriota;c__Actinomycetia;o__Actinomycetales;f__Dermatophilaceae;g__GCA-2748155;s__	No Cluster Assigned	1.71663				Effluent	State A	Week 1
BIN0027	873255	1	k101_105468	3378		d__Bacteria;p__Proteobacteria;c__Gammaproteobacteria;o__Burkholderiales;f__Rhodocyclaceae;g__Azonexus;s__Azonexus	No Cluster Assigned	1.84655				Effluent	State A	Week 1
BIN0027	873255	1	k101_105468	3378		d__Bacteria;p__Proteobacteria;c__Gammaproteobacteria;o__Burkholderiales;f__Rhodocyclaceae;g__Azonexus;s__Azonexus	No Cluster Assigned	1.84655				Effluent	State A	Week 1
BIN0037	482420	1	k101_105468	3378		Unclassified	No Cluster Assigned	3.34255				Effluent	State A	Week 1
BIN0037	482420	1	k101_105468	3378		Unclassified	No Cluster Assigned	3.34255				Effluent	State A	Week 1
BIN0022	781150	1	k101_105468	3378		d__Bacteria;p__Actinobacteriota;c__Actinomycetia;o__Actinomycetales;f__Dermatophilaceae;g__GCA-2748155;s__	No Cluster Assigned	2.06428				Effluent	State A	Week 1
BIN0000	1283420	1	k101_105468	3378		d__Bacteria;p__Proteobacteria;c__Gammaproteobacteria;o__Burkholderiales;f__Rhodocyclaceae;g__Propionivibrio;s__	No Cluster Assigned	1.25642				Effluent	State A	Week 1
BIN0032	560830	1	k101_105468	3378		d__Bacteria;p__Proteobacteria;c__Gammaproteobacteria;o__Burkholderiales;f__Burkholderiaceae;g__Acidovorax;s__Acidovorax	No Cluster Assigned	2.87523				Effluent	State A	Week 1
BIN0006	1944613	2	k101_105468	3378		d__Bacteria;p__Proteobacteria;c__Gammaproteobacteria;o__Enterobacterales;f__Aeromonadaceae;g__Tolumonas;s__Tolumonas	No Cluster Assigned	1.65844				Effluent	State A	Week 1
BIN0021	969265	1	k101_105468	3378		d__Bacteria;p__Proteobacteria;c__Gammaproteobacteria;o__Burkholderiales;f__Rhodocyclaceae;g__Azonexus;s__Azonexus	No Cluster Assigned	1.66364				Effluent	State A	Week 1
BIN0038	429752	1	k101_105468	3378		d__Bacteria;p__Bacteroidota;c__Bacteroidia;o__Chitinophagales;f__Saprospiraceae;g__OLB8;s__	No Cluster Assigned	3.75219				Effluent	State A	Week 1
BIN0027	873255	1	k101_105468	3378		d__Bacteria;p__Proteobacteria;c__Gammaproteobacteria;o__Burkholderiales;f__Rhodocyclaceae;g__Azonexus;s__Azonexus	No Cluster Assigned	1.84655				Effluent	State A	Week 1
BIN0037	482420	1	k101_105468	3378		Unclassified	No Cluster Assigned	3.34255				Effluent	State A	Week 1
BIN0021	969265	1	k101_105468	3378		d__Bacteria;p__Proteobacteria;c__Gammaproteobacteria;o__Burkholderiales;f__Rhodocyclaceae;g__Azonexus;s__Azonexus	No Cluster Assigned	1.66364				Effluent	State A	Week 1
BIN0073	363168	3	k101_105468	3378		Unclassified	No Cluster Assigned	13.3204				Effluent	State A	Week 1
BIN0002	1351688	1	k101_105468	3378		d__Bacteria;p__Proteobacteria;c__Gammaproteobacteria;o__Burkholderiales;f__Rhodocyclaceae;g__Zoogloea;s__	No Cluster Assigned	1.19296				Effluent	State A	Week 1
BIN0002	1351688	1	k101_105468	3378		d__Bacteria;p__Proteobacteria;c__Gammaproteobacteria;o__Burkholderiales;f__Rhodocyclaceae;g__Zoogloea;s__	No Cluster Assigned	1.19296				Effluent	State A	Week 1
BIN0032	560830	1	k101_105468	3378		d__Bacteria;p__Proteobacteria;c__Gammaproteobacteria;o__Burkholderiales;f__Burkholderiaceae;g__Acidovorax;s__Acidovorax	No Cluster Assigned	2.87523				Effluent	State A	Week 1
BIN0032	560830	1	k101_105468	3378		d__Bacteria;p__Proteobacteria;c__Gammaproteobacteria;o__Burkholderiales;f__Burkholderiaceae;g__Acidovorax;s__Acidovorax	No Cluster Assigned	2.87523				Effluent	State A	Week 1
BIN0027	873255	1	k101_105468	3378		d__Bacteria;p__Proteobacteria;c__Gammaproteobacteria;o__Burkholderiales;f__Rhodocyclaceae;g__Azonexus;s__Azonexus	No Cluster Assigned	1.84655				Effluent	State A	Week 1
BIN0026	729178	1	k101_105468	3378		d__Bacteria;p__Proteobacteria;c__Gammaproteobacteria;o__Burkholderiales;f__Burkholderiaceae;g__Acidovorax;s__Acidovorax	No Cluster Assigned	2.21141				Effluent	State A	Week 1
BIN0032	560830	1	k101_105468	3378		d__Bacteria;p__Proteobacteria;c__Gammaproteobacteria;o__Burkholderiales;f__Burkholderiaceae;g__Acidovorax;s__Acidovorax	No Cluster Assigned	2.87523				Effluent	State A	Week 1
BIN0032	560830	1	k101_105468	3378		d__Bacteria;p__Proteobacteria;c__Gammaproteobacteria;o__Burkholderiales;f__Burkholderiaceae;g__Acidovorax;s__Acidovorax	No Cluster Assigned	2.87523				Effluent	State A	Week 1
BIN0006	1944613	1	k101_105468	3378		d__Bacteria;p__Proteobacteria;c__Gammaproteobacteria;o__Enterobacterales;f__Aeromonadaceae;g__Tolumonas;s__Tolumonas	No Cluster Assigned	0.82922				Effluent	State A	Week 1
BIN0000	1283420	1	k101_105468	3378		d__Bacteria;p__Proteobacteria;c__Gammaproteobacteria;o__Burkholderiales;f__Rhodocyclaceae;g__Propionivibrio;s__	No Cluster Assigned	1.25642				Effluent	State A	Week 1
BIN0006	1944613	1	k101_105468	3378		d__Bacteria;p__Proteobacteria;c__Gammaproteobacteria;o__Enterobacterales;f__Aeromonadaceae;g__Tolumonas;s__Tolumonas	No Cluster Assigned	0.82922				Effluent	State A	Week 1
BIN0026	729178	1	k101_105468	3378		d__Bacteria;p__Proteobacteria;c__Gammaproteobacteria;o__Burkholderiales;f__Burkholderiaceae;g__Acidovorax;s__Acidovorax	No Cluster Assigned	2.21141				Effluent	State A	Week 1
BIN0021	969265	1	k101_105468	3378		d__Bacteria;p__Proteobacteria;c__Gammaproteobacteria;o__Burkholderiales;f__Rhodocyclaceae;g__Azonexus;s__Azonexus	No Cluster Assigned	1.66364				Effluent	State A	Week 1
BIN0013	1230170	1	k101_105468	3378		d__Bacteria;p__Proteobacteria;c__Gammaproteobacteria;o__Burkholderiales;f__Aquaspirillaceae;g__Rivicola;s__Rivicola	No Cluster Assigned	1.3108				Effluent	State A	Week 1
BIN0026	729178	1	k101_105468	3378		d__Bacteria;p__Proteobacteria;c__Gammaproteobacteria;o__Burkholderiales;f__Burkholderiaceae;g__Acidovorax;s__Acidovorax	No Cluster Assigned	2.21141				Effluent	State A	Week 1
BIN0037	482420	1	k101_105468	3378		Unclassified	No Cluster Assigned	3.34255				Effluent	State A	Week 1
BIN0088	94114	1	k101_105468	3378		Unclassified	No Cluster Assigned	17.1336				Effluent	State A	Week 1
BIN0021	969265	1	k101_105468	3378		d__Bacteria;p__Proteobacteria;c__Gammaproteobacteria;o__Burkholderiales;f__Rhodocyclaceae;g__Azonexus;s__Azonexus	No Cluster Assigned	1.66364				Effluent	State A	Week 1
BIN0021	969265	1	k101_105468	3378		d__Bacteria;p__Proteobacteria;c__Gammaproteobacteria;o__Burkholderiales;f__Rhodocyclaceae;g__Azonexus;s__Azonexus	No Cluster Assigned	1.66364				Effluent	State A	Week 1
BIN0009	395315	1	k101_105468	3378		d__Bacteria;p__Bacteroidota;c__Bacteroidia;o__Chitinophagales;f__JADIYW01;g__JADJSS01;s__	No Cluster Assigned	4.07906				Effluent	State A	Week 1
BIN0032	560830	1	k101_105468	3378		d__Bacteria;p__Proteobacteria;c__Gammaproteobacteria;o__Burkholderiales;f__Burkholderiaceae;g__Acidovorax;s__Acidovorax	No Cluster Assigned	2.87523				Effluent	State A	Week 1
BIN0021	969265	1	k101_105468	3378		d__Bacteria;p__Proteobacteria;c__Gammaproteobacteria;o__Burkholderiales;f__Rhodocyclaceae;g__Azonexus;s__Azonexus	No Cluster Assigned	1.66364				Effluent	State A	Week 1
BIN0026	729178	1	k101_105468	3378		d__Bacteria;p__Proteobacteria;c__Gammaproteobacteria;o__Burkholderiales;f__Burkholderiaceae;g__Acidovorax;s__Acidovorax	No Cluster Assigned	2.21141				Effluent	State A	Week 1
BIN0027	873255	1	k101_105468	3378		d__Bacteria;p__Proteobacteria;c__Gammaproteobacteria;o__Burkholderiales;f__Rhodocyclaceae;g__Azonexus;s__Azonexus	No Cluster Assigned	1.84655				Effluent	State A	Week 1
BIN0078	146072	1	k101_105468	3378		Unclassified	No Cluster Assigned	11.0392				Effluent	State A	Week 1
BIN0006	1944613	1	k101_105468	3378		d__Bacteria;p__Proteobacteria;c__Gammaproteobacteria;o__Enterobacterales;f__Aeromonadaceae;g__Tolumonas;s__Tolumonas	No Cluster Assigned	0.82922				Effluent	State A	Week 1
BIN0022	781150	1	k101_105468	3378		d__Bacteria;p__Actinobacteriota;c__Actinomycetia;o__Actinomycetales;f__Dermatophilaceae;g__GCA-2748155;s__	No Cluster Assigned	2.06428				Effluent	State A	Week 1
BIN0017	1147380	1	k101_105468	3378		d__Bacteria;p__Proteobacteria;c__Gammaproteobacteria;o__Competibacterales;f__Competibacteraceae;g__RXIX01;s__RXIX01	No Cluster Assigned	1.40539				Effluent	State A	Week 1
BIN0037	482420	1	k101_105468	3378		Unclassified	No Cluster Assigned	3.34255				Effluent	State A	Week 1
BIN0032	560830	1	k101_105468	3378		d__Bacteria;p__Proteobacteria;c__Gammaproteobacteria;o__Burkholderiales;f__Burkholderiaceae;g__Acidovorax;s__Acidovorax	No Cluster Assigned	2.87523				Effluent	State A	Week 1
BIN0088	94114	1	k101_105468	3378		Unclassified	No Cluster Assigned	17.1336				Effluent	State A	Week 1
BIN0013	1230170	1	k101_105468	3378		d__Bacteria;p__Proteobacteria;c__Gammaproteobacteria;o__Burkholderiales;f__Aquaspirillaceae;g__Rivicola;s__Rivicola	No Cluster Assigned	1.3108				Effluent	State A	Week 1
BIN0021	969265	1	k101_105468	3378		d__Bacteria;p__Proteobacteria;c__Gammaproteobacteria;o__Burkholderiales;f__Rhodocyclaceae;g__Azonexus;s__Azonexus	No Cluster Assigned	1.66364				Effluent	State A	Week 1
BIN0017	1147380	1	k101_458456	3977		d__Bacteria;p__Proteobacteria;c__Gammaproteobacteria;o__Competibacterales;f__Competibacteraceae;g__RXIX01;s__RXIX01	No Cluster Assigned	1.19371				Effluent	State A	Week 1
BIN0017	1147380	1	k101_594090	3090		d__Bacteria;p__Proteobacteria;c__Gammaproteobacteria;o__Competibacterales;f__Competibacteraceae;g__RXIX01;s__RXIX01	14	1.53637				Effluent	State A	Week 1
BIN0017	1147380	1	k101_775874	1281		d__Bacteria;p__Proteobacteria;c__Gammaproteobacteria;o__Competibacterales;f__Competibacteraceae;g__RXIX01;s__RXIX01	No Cluster Assigned	3.70601			F_traN	Effluent	State A	Week 1
BIN0018	694998	1	k101_617517	3066		d__Bacteria;p__Proteobacteria;c__Gammaproteobacteria;o__Pseudomonadales;f__Moraxellaceae;g__Acinetobacter;s__Acinetobacter	No Cluster Assigned	2.55627				Effluent	State A	Week 1
BIN0000	1283420	1	k101_571977	1056		d__Bacteria;p__Proteobacteria;c__Gammaproteobacteria;o__Burkholderiales;f__Rhodocyclaceae;g__Propionivibrio;s__	10	4.01911			t4cp1	Effluent	State A	Week 1
BIN0026	729178	2	k101_335585	13637		d__Bacteria;p__Proteobacteria;c__Gammaproteobacteria;o__Burkholderiales;f__Burkholderiaceae;g__Acidovorax;s__Acidovorax	4	1.09557	MPF_G	mate-pair-formation	MOBH;G_tfc19;G_tfc18;G_tfc22;G_tfc23;G_tfc24;virb4;G_tfc15;G_tfc14	Effluent	State A	Week 1
BIN0026	729178	2	k101_335585	13637		d__Bacteria;p__Proteobacteria;c__Gammaproteobacteria;o__Burkholderiales;f__Burkholderiaceae;g__Acidovorax;s__Acidovorax	4	1.09557	MPF_G	mate-pair-formation	MOBH;G_tfc19;G_tfc18;G_tfc22;G_tfc23;G_tfc24;virb4;G_tfc15;G_tfc14	Effluent	State A	Week 1
BIN0026	729178	2	k101_335585	13637		d__Bacteria;p__Proteobacteria;c__Gammaproteobacteria;o__Burkholderiales;f__Burkholderiaceae;g__Acidovorax;s__Acidovorax	4	1.09557	MPF_T	mate-pair-formation	MOBH;G_tfc19;G_tfc18;G_tfc22;G_tfc23;G_tfc24;virb4;G_tfc15;G_tfc14	Effluent	State A	Week 1
BIN0026	729178	2	k101_335585	13637		d__Bacteria;p__Proteobacteria;c__Gammaproteobacteria;o__Burkholderiales;f__Burkholderiaceae;g__Acidovorax;s__Acidovorax	4	1.09557	MPF_G	mate-pair-formation	MOBH;G_tfc19;G_tfc18;G_tfc22;G_tfc23;G_tfc24;virb4;G_tfc15;G_tfc14	Effluent	State A	Week 1
BIN0026	729178	1	k101_502144	11349		d__Bacteria;p__Proteobacteria;c__Gammaproteobacteria;o__Burkholderiales;f__Burkholderiaceae;g__Acidovorax;s__Acidovorax	15	0.658221				Effluent	State A	Week 1
BIN0026	729178	1	k101_890248	1273		d__Bacteria;p__Proteobacteria;c__Gammaproteobacteria;o__Burkholderiales;f__Burkholderiaceae;g__Acidovorax;s__Acidovorax	No Cluster Assigned	5.86814				Effluent	State A	Week 1
BIN0018	694998	1	k101_642832	3913		d__Bacteria;p__Proteobacteria;c__Gammaproteobacteria;o__Pseudomonadales;f__Moraxellaceae;g__Acinetobacter;s__Acinetobacter	No Cluster Assigned	2.00295				Effluent	State A	Week 1
BIN0018	694998	1	k101_950352	4110		d__Bacteria;p__Proteobacteria;c__Gammaproteobacteria;o__Pseudomonadales;f__Moraxellaceae;g__Acinetobacter;s__Acinetobacter	No Cluster Assigned	1.90694				Effluent	State A	Week 1
BIN0018	694998	1	k101_951385	1024		d__Bacteria;p__Proteobacteria;c__Gammaproteobacteria;o__Pseudomonadales;f__Moraxellaceae;g__Acinetobacter;s__Acinetobacter	No Cluster Assigned	7.65384	MOBQ	relaxase	MOBQ	Effluent	State A	Week 1
BIN0018	694998	1	k101_1208879	4267		d__Bacteria;p__Proteobacteria;c__Gammaproteobacteria;o__Pseudomonadales;f__Moraxellaceae;g__Acinetobacter;s__Acinetobacter	No Cluster Assigned	1.83678				Effluent	State A	Week 1
BIN0014	2396589	1	k101_106010	4958		d__Bacteria;p__Bacteroidota;c__Bacteroidia;o__Bacteroidales;f__Bacteroidaceae;g__Bacteroides;s__Bacteroides	No Cluster Assigned	0.458419				Effluent	State A	Week 1
BIN0001	593846	1	k101_106010	4958		d__Bacteria;p__Proteobacteria;c__Gammaproteobacteria;o__Competibacterales;f__Competibacteraceae;g__Competibacter_A;s__	No Cluster Assigned	1.85005				Effluent	State A	Week 1
BIN0009	395315	1	k101_106010	4958		d__Bacteria;p__Bacteroidota;c__Bacteroidia;o__Chitinophagales;f__JADIYW01;g__JADJSS01;s__	No Cluster Assigned	2.77916				Effluent	State A	Week 1
BIN0029	714734	1	k101_106010	4958		d__Bacteria;p__Actinobacteriota;c__Actinomycetia;o__Mycobacteriales;f__Mycobacteriaceae;g__Gordonia;s__	No Cluster Assigned	1.53713				Effluent	State A	Week 1
BIN0029	714734	1	k101_106010	4958		d__Bacteria;p__Actinobacteriota;c__Actinomycetia;o__Mycobacteriales;f__Mycobacteriaceae;g__Gordonia;s__	No Cluster Assigned	1.53713				Effluent	State A	Week 1
BIN0024	2137003	2	k101_110893	4494		d__Bacteria;p__Bacteroidota;c__Bacteroidia;o__AKYH767-A;f__OLB10;g__OLB10;s__OLB10	No Cluster Assigned	1.13437				Effluent	State A	Week 1
BIN0024	2137003	1	k101_162073	3109		d__Bacteria;p__Bacteroidota;c__Bacteroidia;o__AKYH767-A;f__OLB10;g__OLB10;s__OLB10	No Cluster Assigned	0.819855				Effluent	State A	Week 1
BIN0024	2137003	1	k101_196642	2681		d__Bacteria;p__Bacteroidota;c__Bacteroidia;o__AKYH767-A;f__OLB10;g__OLB10;s__OLB10	No Cluster Assigned	0.950738				Effluent	State A	Week 1
BIN0024	2137003	1	k101_208859	7202		d__Bacteria;p__Bacteroidota;c__Bacteroidia;o__AKYH767-A;f__OLB10;g__OLB10;s__OLB10	No Cluster Assigned	0.35392				Effluent	State A	Week 1
BIN0024	2137003	3	k101_335585	13637		d__Bacteria;p__Bacteroidota;c__Bacteroidia;o__AKYH767-A;f__OLB10;g__OLB10;s__OLB10	4	0.560738	MPF_G	mate-pair-formation	MOBH;G_tfc19;G_tfc18;G_tfc22;G_tfc23;G_tfc24;virb4;G_tfc15;G_tfc14	Effluent	State A	Week 1
BIN0024	2137003	3	k101_335585	13637		d__Bacteria;p__Bacteroidota;c__Bacteroidia;o__AKYH767-A;f__OLB10;g__OLB10;s__OLB10	4	0.560738	MPF_G	mate-pair-formation	MOBH;G_tfc19;G_tfc18;G_tfc22;G_tfc23;G_tfc24;virb4;G_tfc15;G_tfc14	Effluent	State A	Week 1
BIN0024	2137003	3	k101_335585	13637		d__Bacteria;p__Bacteroidota;c__Bacteroidia;o__AKYH767-A;f__OLB10;g__OLB10;s__OLB10	4	0.560738	MPF_T	mate-pair-formation	MOBH;G_tfc19;G_tfc18;G_tfc22;G_tfc23;G_tfc24;virb4;G_tfc15;G_tfc14	Effluent	State A	Week 1
BIN0024	2137003	3	k101_335585	13637		d__Bacteria;p__Bacteroidota;c__Bacteroidia;o__AKYH767-A;f__OLB10;g__OLB10;s__OLB10	4	0.560738	MPF_G	mate-pair-formation	MOBH;G_tfc19;G_tfc18;G_tfc22;G_tfc23;G_tfc24;virb4;G_tfc15;G_tfc14	Effluent	State A	Week 1
BIN0024	2137003	1	k101_502065	3678		d__Bacteria;p__Bacteroidota;c__Bacteroidia;o__AKYH767-A;f__OLB10;g__OLB10;s__OLB10	No Cluster Assigned	0.69302				Effluent	State A	Week 1
BIN0024	2137003	1	k101_537092	6242		d__Bacteria;p__Bacteroidota;c__Bacteroidia;o__AKYH767-A;f__OLB10;g__OLB10;s__OLB10	No Cluster Assigned	0.408351				Effluent	State A	Week 1
BIN0024	2137003	1	k101_567156	1259		d__Bacteria;p__Bacteroidota;c__Bacteroidia;o__AKYH767-A;f__OLB10;g__OLB10;s__OLB10	7	2.02457				Effluent	State A	Week 1
BIN0024	2137003	1	k101_594090	3090		d__Bacteria;p__Bacteroidota;c__Bacteroidia;o__AKYH767-A;f__OLB10;g__OLB10;s__OLB10	14	0.824896				Effluent	State A	Week 1
BIN0024	2137003	1	k101_832015	1294		d__Bacteria;p__Bacteroidota;c__Bacteroidia;o__AKYH767-A;f__OLB10;g__OLB10;s__OLB10	2	1.96981	MPF_T	mate-pair-formation	T_virB8	Effluent	State A	Week 1
BIN0024	2137003	1	k101_849820	2883		d__Bacteria;p__Bacteroidota;c__Bacteroidia;o__AKYH767-A;f__OLB10;g__OLB10;s__OLB10	No Cluster Assigned	0.884124				Effluent	State A	Week 1
BIN0024	2137003	18	k101_917280	13234		d__Bacteria;p__Bacteroidota;c__Bacteroidia;o__AKYH767-A;f__OLB10;g__OLB10;s__OLB10	No Cluster Assigned	3.46688				Effluent	State A	Week 1
BIN0024	2137003	1	k101_1085413	5000		d__Bacteria;p__Bacteroidota;c__Bacteroidia;o__AKYH767-A;f__OLB10;g__OLB10;s__OLB10	No Cluster Assigned	0.509786				Effluent	State A	Week 1
BIN0024	2137003	1	k101_1326738	3168		d__Bacteria;p__Bacteroidota;c__Bacteroidia;o__AKYH767-A;f__OLB10;g__OLB10;s__OLB10	No Cluster Assigned	0.804586				Effluent	State A	Week 1
BIN0024	2137003	1	k101_1329501	3035		d__Bacteria;p__Bacteroidota;c__Bacteroidia;o__AKYH767-A;f__OLB10;g__OLB10;s__OLB10	No Cluster Assigned	0.839845				Effluent	State A	Week 1
BIN0009	395315	1	k101_929194	2693		d__Bacteria;p__Bacteroidota;c__Bacteroidia;o__Chitinophagales;f__JADIYW01;g__JADJSS01;s__	No Cluster Assigned	5.11662				Effluent	State A	Week 1
BIN0002	1351688	1	k101_763506	6666		d__Bacteria;p__Proteobacteria;c__Gammaproteobacteria;o__Burkholderiales;f__Rhodocyclaceae;g__Zoogloea;s__	No Cluster Assigned	0.604534			virb4;B_traI;T_virB6	Effluent	State A	Week 1
BIN0005	392304	1	k101_379554	2735		d__Bacteria;p__Bacteroidota;c__Bacteroidia;o__Chitinophagales;f__Chitinophagaceae;g__JJ008;s__	No Cluster Assigned	5.07671				Effluent	State A	Week 1
BIN0018	694998	1	k101_1043389	1704		d__Bacteria;p__Proteobacteria;c__Gammaproteobacteria;o__Pseudomonadales;f__Moraxellaceae;g__Acinetobacter;s__Acinetobacter	No Cluster Assigned	4.59949				Effluent	State A	Week 1
BIN0002	1351688	9	k101_320031	4619		d__Bacteria;p__Proteobacteria;c__Gammaproteobacteria;o__Burkholderiales;f__Rhodocyclaceae;g__Zoogloea;s__	No Cluster Assigned	7.85201				Effluent	State A	Week 1
BIN0002	1351688	1	k101_415915	5780		d__Bacteria;p__Proteobacteria;c__Gammaproteobacteria;o__Burkholderiales;f__Rhodocyclaceae;g__Zoogloea;s__	No Cluster Assigned	0.697202				Effluent	State A	Week 1
BIN0002	1351688	1	k101_1225549	1283		d__Bacteria;p__Proteobacteria;c__Gammaproteobacteria;o__Burkholderiales;f__Rhodocyclaceae;g__Zoogloea;s__	4	3.14094			G_tfc14;G_tfc15;virb4	Effluent	State A	Week 1
BIN0002	1351688	1	k101_1253812	1201		d__Bacteria;p__Proteobacteria;c__Gammaproteobacteria;o__Burkholderiales;f__Rhodocyclaceae;g__Zoogloea;s__	3	3.35539			G_tfc13;G_tfc12	Effluent	State A	Week 1
BIN0001	593846	1	k101_1082703	4027		d__Bacteria;p__Proteobacteria;c__Gammaproteobacteria;o__Competibacterales;f__Competibacteraceae;g__Competibacter_A;s__	No Cluster Assigned	2.27776			MOBQ	Effluent	State A	Week 1
BIN0001	593846	4	k101_1236381	3525		d__Bacteria;p__Proteobacteria;c__Gammaproteobacteria;o__Competibacterales;f__Competibacteraceae;g__Competibacter_A;s__	No Cluster Assigned	10.4085				Effluent	State A	Week 1
BIN0032	560830	1	k101_365477	1153		d__Bacteria;p__Proteobacteria;c__Gammaproteobacteria;o__Burkholderiales;f__Burkholderiaceae;g__Acidovorax;s__Acidovorax	No Cluster Assigned	8.42369				Effluent	State A	Week 1
BIN0032	560830	1	k101_502144	11349		d__Bacteria;p__Proteobacteria;c__Gammaproteobacteria;o__Burkholderiales;f__Burkholderiaceae;g__Acidovorax;s__Acidovorax	15	0.855803				Effluent	State A	Week 1
BIN0032	560830	1	k101_1253812	1201		d__Bacteria;p__Proteobacteria;c__Gammaproteobacteria;o__Burkholderiales;f__Burkholderiaceae;g__Acidovorax;s__Acidovorax	3	8.08702			G_tfc13;G_tfc12	Effluent	State A	Week 1
BIN0006	1944613	1	k101_208859	7202		d__Bacteria;p__Proteobacteria;c__Gammaproteobacteria;o__Enterobacterales;f__Aeromonadaceae;g__Tolumonas;s__Tolumonas	No Cluster Assigned	0.388934				Effluent	State A	Week 1
BIN0006	1944613	1	k101_1376103	3319		d__Bacteria;p__Proteobacteria;c__Gammaproteobacteria;o__Enterobacterales;f__Aeromonadaceae;g__Tolumonas;s__Tolumonas	No Cluster Assigned	0.843961				Effluent	State A	Week 1
BIN0006	1944613	1	k101_226223	17489		d__Bacteria;p__Proteobacteria;c__Gammaproteobacteria;o__Enterobacterales;f__Aeromonadaceae;g__Tolumonas;s__Tolumonas	No Cluster Assigned	0.160164				Effluent	State A	Week 1
BIN0006	1944613	1	k101_442781	9629		d__Bacteria;p__Proteobacteria;c__Gammaproteobacteria;o__Enterobacterales;f__Aeromonadaceae;g__Tolumonas;s__Tolumonas	No Cluster Assigned	0.290903				Effluent	State A	Week 1
BIN0006	1944613	1	k101_1201533	8058		d__Bacteria;p__Proteobacteria;c__Gammaproteobacteria;o__Enterobacterales;f__Aeromonadaceae;g__Tolumonas;s__Tolumonas	No Cluster Assigned	0.347618				Effluent	State A	Week 1
BIN0006	1944613	5	k101_226223	17489		d__Bacteria;p__Proteobacteria;c__Gammaproteobacteria;o__Enterobacterales;f__Aeromonadaceae;g__Tolumonas;s__Tolumonas	No Cluster Assigned	0.800819				Effluent	State A	Week 1
BIN0006	1944613	1	k101_772073	4641		d__Bacteria;p__Proteobacteria;c__Gammaproteobacteria;o__Enterobacterales;f__Aeromonadaceae;g__Tolumonas;s__Tolumonas	No Cluster Assigned	0.603557	MOBP	relaxase		Effluent	State A	Week 1
BIN0006	1944613	1	k101_1025322	3247		d__Bacteria;p__Proteobacteria;c__Gammaproteobacteria;o__Enterobacterales;f__Aeromonadaceae;g__Tolumonas;s__Tolumonas	No Cluster Assigned	0.862675				Effluent	State A	Week 1
BIN0006	1944613	1	k101_1105273	9384		d__Bacteria;p__Proteobacteria;c__Gammaproteobacteria;o__Enterobacterales;f__Aeromonadaceae;g__Tolumonas;s__Tolumonas	No Cluster Assigned	0.298498				Effluent	State A	Week 1
BIN0032	560830	1	k101_502144	11349		d__Bacteria;p__Proteobacteria;c__Gammaproteobacteria;o__Burkholderiales;f__Burkholderiaceae;g__Acidovorax;s__Acidovorax	15	0.855803				Effluent	State A	Week 1
BIN0032	560830	1	k101_764177	3986		d__Bacteria;p__Proteobacteria;c__Gammaproteobacteria;o__Burkholderiales;f__Burkholderiaceae;g__Acidovorax;s__Acidovorax	No Cluster Assigned	2.43666				Effluent	State A	Week 1
BIN0007	1773453	1	k101_629056	2788		d__Bacteria;p__Proteobacteria;c__Gammaproteobacteria;o__Enterobacterales;f__Aeromonadaceae;g__Aeromonas;s__Aeromonas	No Cluster Assigned	1.10167				Effluent	State A	Week 1
BIN0007	1773453	1	k101_1326738	3168		d__Bacteria;p__Proteobacteria;c__Gammaproteobacteria;o__Enterobacterales;f__Aeromonadaceae;g__Aeromonas;s__Aeromonas	No Cluster Assigned	0.969523				Effluent	State A	Week 1
BIN0018	694998	1	k101_974323	2462		d__Bacteria;p__Proteobacteria;c__Gammaproteobacteria;o__Pseudomonadales;f__Moraxellaceae;g__Acinetobacter;s__Acinetobacter	No Cluster Assigned	3.1834			MOBV	Effluent	State A	Week 1
BIN0027	873255	1	k101_200504	2544		d__Bacteria;p__Proteobacteria;c__Gammaproteobacteria;o__Burkholderiales;f__Rhodocyclaceae;g__Azonexus;s__Azonexus	No Cluster Assigned	2.45191				Effluent	State A	Week 1
BIN0027	873255	1	k101_335585	13637		d__Bacteria;p__Proteobacteria;c__Gammaproteobacteria;o__Burkholderiales;f__Rhodocyclaceae;g__Azonexus;s__Azonexus	4	0.457407	MPF_G	mate-pair-formation	MOBH;G_tfc19;G_tfc18;G_tfc22;G_tfc23;G_tfc24;virb4;G_tfc15;G_tfc14	Effluent	State A	Week 1
BIN0027	873255	1	k101_335585	13637		d__Bacteria;p__Proteobacteria;c__Gammaproteobacteria;o__Burkholderiales;f__Rhodocyclaceae;g__Azonexus;s__Azonexus	4	0.457407	MPF_G	mate-pair-formation	MOBH;G_tfc19;G_tfc18;G_tfc22;G_tfc23;G_tfc24;virb4;G_tfc15;G_tfc14	Effluent	State A	Week 1
BIN0027	873255	1	k101_335585	13637		d__Bacteria;p__Proteobacteria;c__Gammaproteobacteria;o__Burkholderiales;f__Rhodocyclaceae;g__Azonexus;s__Azonexus	4	0.457407	MPF_T	mate-pair-formation	MOBH;G_tfc19;G_tfc18;G_tfc22;G_tfc23;G_tfc24;virb4;G_tfc15;G_tfc14	Effluent	State A	Week 1
BIN0027	873255	1	k101_335585	13637		d__Bacteria;p__Proteobacteria;c__Gammaproteobacteria;o__Burkholderiales;f__Rhodocyclaceae;g__Azonexus;s__Azonexus	4	0.457407	MPF_G	mate-pair-formation	MOBH;G_tfc19;G_tfc18;G_tfc22;G_tfc23;G_tfc24;virb4;G_tfc15;G_tfc14	Effluent	State A	Week 1
BIN0027	873255	1	k101_488690	3447		d__Bacteria;p__Proteobacteria;c__Gammaproteobacteria;o__Burkholderiales;f__Rhodocyclaceae;g__Azonexus;s__Azonexus	No Cluster Assigned	1.80959				Effluent	State A	Week 1
BIN0027	873255	1	k101_533996	2563		d__Bacteria;p__Proteobacteria;c__Gammaproteobacteria;o__Burkholderiales;f__Rhodocyclaceae;g__Azonexus;s__Azonexus	No Cluster Assigned	2.43373				Effluent	State A	Week 1
BIN0027	873255	1	k101_1305632	5177		d__Bacteria;p__Proteobacteria;c__Gammaproteobacteria;o__Burkholderiales;f__Rhodocyclaceae;g__Azonexus;s__Azonexus	4	1.20488	MPF_G	mate-pair-formation	G_tfc23;G_tfc24	Effluent	State A	Week 1
BIN0002	1351688	1	k101_208859	7202		d__Bacteria;p__Proteobacteria;c__Gammaproteobacteria;o__Burkholderiales;f__Rhodocyclaceae;g__Zoogloea;s__	No Cluster Assigned	0.559543				Effluent	State A	Week 1
BIN0002	1351688	1	k101_1305632	5177		d__Bacteria;p__Proteobacteria;c__Gammaproteobacteria;o__Burkholderiales;f__Rhodocyclaceae;g__Zoogloea;s__	4	0.778409	MPF_G	mate-pair-formation	G_tfc23;G_tfc24	Effluent	State A	Week 1
BIN0001	593846	1	k101_107413	4272		d__Bacteria;p__Proteobacteria;c__Gammaproteobacteria;o__Competibacterales;f__Competibacteraceae;g__Competibacter_A;s__	No Cluster Assigned	2.14713	IncQ1	replicon		Effluent	State A	Week 1
BIN0001	593846	1	k101_107413	4272		d__Bacteria;p__Proteobacteria;c__Gammaproteobacteria;o__Competibacterales;f__Competibacteraceae;g__Competibacter_A;s__	No Cluster Assigned	2.14713	MOBQ	relaxase		Effluent	State A	Week 1
BIN0007	1773453	1	k101_107413	4272		d__Bacteria;p__Proteobacteria;c__Gammaproteobacteria;o__Enterobacterales;f__Aeromonadaceae;g__Aeromonas;s__Aeromonas	No Cluster Assigned	0.718972	IncQ1	replicon		Effluent	State A	Week 1
BIN0007	1773453	1	k101_107413	4272		d__Bacteria;p__Proteobacteria;c__Gammaproteobacteria;o__Enterobacterales;f__Aeromonadaceae;g__Aeromonas;s__Aeromonas	No Cluster Assigned	0.718972	MOBQ	relaxase		Effluent	State A	Week 1
BIN0002	1351688	1	k101_107413	4272		d__Bacteria;p__Proteobacteria;c__Gammaproteobacteria;o__Burkholderiales;f__Rhodocyclaceae;g__Zoogloea;s__	No Cluster Assigned	0.943311	IncQ1	replicon		Effluent	State A	Week 1
BIN0002	1351688	1	k101_107413	4272		d__Bacteria;p__Proteobacteria;c__Gammaproteobacteria;o__Burkholderiales;f__Rhodocyclaceae;g__Zoogloea;s__	No Cluster Assigned	0.943311	MOBQ	relaxase		Effluent	State A	Week 1
BIN0007	1773453	5	k101_107413	4272		d__Bacteria;p__Proteobacteria;c__Gammaproteobacteria;o__Enterobacterales;f__Aeromonadaceae;g__Aeromonas;s__Aeromonas	No Cluster Assigned	3.59486	IncQ1	replicon		Effluent	State A	Week 1
BIN0007	1773453	5	k101_107413	4272		d__Bacteria;p__Proteobacteria;c__Gammaproteobacteria;o__Enterobacterales;f__Aeromonadaceae;g__Aeromonas;s__Aeromonas	No Cluster Assigned	3.59486	MOBQ	relaxase		Effluent	State A	Week 1
BIN0026	729178	1	k101_107413	4272		d__Bacteria;p__Proteobacteria;c__Gammaproteobacteria;o__Burkholderiales;f__Burkholderiaceae;g__Acidovorax;s__Acidovorax	No Cluster Assigned	1.74863	IncQ1	replicon		Effluent	State A	Week 1
BIN0026	729178	1	k101_107413	4272		d__Bacteria;p__Proteobacteria;c__Gammaproteobacteria;o__Burkholderiales;f__Burkholderiaceae;g__Acidovorax;s__Acidovorax	No Cluster Assigned	1.74863	MOBQ	relaxase		Effluent	State A	Week 1
BIN0027	873255	1	k101_107413	4272		d__Bacteria;p__Proteobacteria;c__Gammaproteobacteria;o__Burkholderiales;f__Rhodocyclaceae;g__Azonexus;s__Azonexus	No Cluster Assigned	1.46013	IncQ1	replicon		Effluent	State A	Week 1
BIN0027	873255	1	k101_107413	4272		d__Bacteria;p__Proteobacteria;c__Gammaproteobacteria;o__Burkholderiales;f__Rhodocyclaceae;g__Azonexus;s__Azonexus	No Cluster Assigned	1.46013	MOBQ	relaxase		Effluent	State A	Week 1
BIN0071	68510	1	k101_107413	4272		Unclassified	No Cluster Assigned	18.6113	IncQ1	replicon		Effluent	State A	Week 1
BIN0071	68510	1	k101_107413	4272		Unclassified	No Cluster Assigned	18.6113	MOBQ	relaxase		Effluent	State A	Week 1
BIN0017	1147380	1	k101_107413	4272		d__Bacteria;p__Proteobacteria;c__Gammaproteobacteria;o__Competibacterales;f__Competibacteraceae;g__RXIX01;s__RXIX01	No Cluster Assigned	1.11128	IncQ1	replicon		Effluent	State A	Week 1
BIN0017	1147380	1	k101_107413	4272		d__Bacteria;p__Proteobacteria;c__Gammaproteobacteria;o__Competibacterales;f__Competibacteraceae;g__RXIX01;s__RXIX01	No Cluster Assigned	1.11128	MOBQ	relaxase		Effluent	State A	Week 1
BIN0017	1147380	1	k101_107413	4272		d__Bacteria;p__Proteobacteria;c__Gammaproteobacteria;o__Competibacterales;f__Competibacteraceae;g__RXIX01;s__RXIX01	No Cluster Assigned	1.11128	IncQ1	replicon		Effluent	State A	Week 1
BIN0017	1147380	1	k101_107413	4272		d__Bacteria;p__Proteobacteria;c__Gammaproteobacteria;o__Competibacterales;f__Competibacteraceae;g__RXIX01;s__RXIX01	No Cluster Assigned	1.11128	MOBQ	relaxase		Effluent	State A	Week 1
BIN0007	1773453	1	k101_107413	4272		d__Bacteria;p__Proteobacteria;c__Gammaproteobacteria;o__Enterobacterales;f__Aeromonadaceae;g__Aeromonas;s__Aeromonas	No Cluster Assigned	0.718972	IncQ1	replicon		Effluent	State A	Week 1
BIN0007	1773453	1	k101_107413	4272		d__Bacteria;p__Proteobacteria;c__Gammaproteobacteria;o__Enterobacterales;f__Aeromonadaceae;g__Aeromonas;s__Aeromonas	No Cluster Assigned	0.718972	MOBQ	relaxase		Effluent	State A	Week 1
BIN0007	1773453	1	k101_107413	4272		d__Bacteria;p__Proteobacteria;c__Gammaproteobacteria;o__Enterobacterales;f__Aeromonadaceae;g__Aeromonas;s__Aeromonas	No Cluster Assigned	0.718972	IncQ1	replicon		Effluent	State A	Week 1
BIN0007	1773453	1	k101_107413	4272		d__Bacteria;p__Proteobacteria;c__Gammaproteobacteria;o__Enterobacterales;f__Aeromonadaceae;g__Aeromonas;s__Aeromonas	No Cluster Assigned	0.718972	MOBQ	relaxase		Effluent	State A	Week 1
BIN0007	1773453	1	k101_107413	4272		d__Bacteria;p__Proteobacteria;c__Gammaproteobacteria;o__Enterobacterales;f__Aeromonadaceae;g__Aeromonas;s__Aeromonas	No Cluster Assigned	0.718972	IncQ1	replicon		Effluent	State A	Week 1
BIN0007	1773453	1	k101_107413	4272		d__Bacteria;p__Proteobacteria;c__Gammaproteobacteria;o__Enterobacterales;f__Aeromonadaceae;g__Aeromonas;s__Aeromonas	No Cluster Assigned	0.718972	MOBQ	relaxase		Effluent	State A	Week 1
BIN0008	4591991	1	k101_107413	4272		d__Bacteria;p__Bacteroidota;c__Bacteroidia;o__Flavobacteriales;f__Weeksellaceae;g__Cloacibacterium;s__	No Cluster Assigned	0.277671	IncQ1	replicon		Effluent	State A	Week 1
BIN0008	4591991	1	k101_107413	4272		d__Bacteria;p__Bacteroidota;c__Bacteroidia;o__Flavobacteriales;f__Weeksellaceae;g__Cloacibacterium;s__	No Cluster Assigned	0.277671	MOBQ	relaxase		Effluent	State A	Week 1
BIN0002	1351688	1	k101_107413	4272		d__Bacteria;p__Proteobacteria;c__Gammaproteobacteria;o__Burkholderiales;f__Rhodocyclaceae;g__Zoogloea;s__	No Cluster Assigned	0.943311	IncQ1	replicon		Effluent	State A	Week 1
BIN0002	1351688	1	k101_107413	4272		d__Bacteria;p__Proteobacteria;c__Gammaproteobacteria;o__Burkholderiales;f__Rhodocyclaceae;g__Zoogloea;s__	No Cluster Assigned	0.943311	MOBQ	relaxase		Effluent	State A	Week 1
BIN0007	1773453	1	k101_107413	4272		d__Bacteria;p__Proteobacteria;c__Gammaproteobacteria;o__Enterobacterales;f__Aeromonadaceae;g__Aeromonas;s__Aeromonas	No Cluster Assigned	0.718972	IncQ1	replicon		Effluent	State A	Week 1
BIN0007	1773453	1	k101_107413	4272		d__Bacteria;p__Proteobacteria;c__Gammaproteobacteria;o__Enterobacterales;f__Aeromonadaceae;g__Aeromonas;s__Aeromonas	No Cluster Assigned	0.718972	MOBQ	relaxase		Effluent	State A	Week 1
BIN0007	1773453	1	k101_107413	4272		d__Bacteria;p__Proteobacteria;c__Gammaproteobacteria;o__Enterobacterales;f__Aeromonadaceae;g__Aeromonas;s__Aeromonas	No Cluster Assigned	0.718972	IncQ1	replicon		Effluent	State A	Week 1
BIN0007	1773453	1	k101_107413	4272		d__Bacteria;p__Proteobacteria;c__Gammaproteobacteria;o__Enterobacterales;f__Aeromonadaceae;g__Aeromonas;s__Aeromonas	No Cluster Assigned	0.718972	MOBQ	relaxase		Effluent	State A	Week 1
BIN0017	1147380	1	k101_107413	4272		d__Bacteria;p__Proteobacteria;c__Gammaproteobacteria;o__Competibacterales;f__Competibacteraceae;g__RXIX01;s__RXIX01	No Cluster Assigned	1.11128	IncQ1	replicon		Effluent	State A	Week 1
BIN0017	1147380	1	k101_107413	4272		d__Bacteria;p__Proteobacteria;c__Gammaproteobacteria;o__Competibacterales;f__Competibacteraceae;g__RXIX01;s__RXIX01	No Cluster Assigned	1.11128	MOBQ	relaxase		Effluent	State A	Week 1
BIN0007	1773453	1	k101_107413	4272		d__Bacteria;p__Proteobacteria;c__Gammaproteobacteria;o__Enterobacterales;f__Aeromonadaceae;g__Aeromonas;s__Aeromonas	No Cluster Assigned	0.718972	IncQ1	replicon		Effluent	State A	Week 1
BIN0007	1773453	1	k101_107413	4272		d__Bacteria;p__Proteobacteria;c__Gammaproteobacteria;o__Enterobacterales;f__Aeromonadaceae;g__Aeromonas;s__Aeromonas	No Cluster Assigned	0.718972	MOBQ	relaxase		Effluent	State A	Week 1
BIN0006	1944613	1	k101_107413	4272		d__Bacteria;p__Proteobacteria;c__Gammaproteobacteria;o__Enterobacterales;f__Aeromonadaceae;g__Tolumonas;s__Tolumonas	No Cluster Assigned	0.65569	IncQ1	replicon		Effluent	State A	Week 1
BIN0006	1944613	1	k101_107413	4272		d__Bacteria;p__Proteobacteria;c__Gammaproteobacteria;o__Enterobacterales;f__Aeromonadaceae;g__Tolumonas;s__Tolumonas	No Cluster Assigned	0.65569	MOBQ	relaxase		Effluent	State A	Week 1
BIN0007	1773453	1	k101_107413	4272		d__Bacteria;p__Proteobacteria;c__Gammaproteobacteria;o__Enterobacterales;f__Aeromonadaceae;g__Aeromonas;s__Aeromonas	No Cluster Assigned	0.718972	IncQ1	replicon		Effluent	State A	Week 1
BIN0007	1773453	1	k101_107413	4272		d__Bacteria;p__Proteobacteria;c__Gammaproteobacteria;o__Enterobacterales;f__Aeromonadaceae;g__Aeromonas;s__Aeromonas	No Cluster Assigned	0.718972	MOBQ	relaxase		Effluent	State A	Week 1
BIN0007	1773453	1	k101_107413	4272		d__Bacteria;p__Proteobacteria;c__Gammaproteobacteria;o__Enterobacterales;f__Aeromonadaceae;g__Aeromonas;s__Aeromonas	No Cluster Assigned	0.718972	IncQ1	replicon		Effluent	State A	Week 1
BIN0007	1773453	1	k101_107413	4272		d__Bacteria;p__Proteobacteria;c__Gammaproteobacteria;o__Enterobacterales;f__Aeromonadaceae;g__Aeromonas;s__Aeromonas	No Cluster Assigned	0.718972	MOBQ	relaxase		Effluent	State A	Week 1
BIN0024	2137003	1	k101_107413	4272		d__Bacteria;p__Bacteroidota;c__Bacteroidia;o__AKYH767-A;f__OLB10;g__OLB10;s__OLB10	No Cluster Assigned	0.596659	IncQ1	replicon		Effluent	State A	Week 1
BIN0024	2137003	1	k101_107413	4272		d__Bacteria;p__Bacteroidota;c__Bacteroidia;o__AKYH767-A;f__OLB10;g__OLB10;s__OLB10	No Cluster Assigned	0.596659	MOBQ	relaxase		Effluent	State A	Week 1
BIN0006	1944613	1	k101_107413	4272		d__Bacteria;p__Proteobacteria;c__Gammaproteobacteria;o__Enterobacterales;f__Aeromonadaceae;g__Tolumonas;s__Tolumonas	No Cluster Assigned	0.65569	IncQ1	replicon		Effluent	State A	Week 1
BIN0006	1944613	1	k101_107413	4272		d__Bacteria;p__Proteobacteria;c__Gammaproteobacteria;o__Enterobacterales;f__Aeromonadaceae;g__Tolumonas;s__Tolumonas	No Cluster Assigned	0.65569	MOBQ	relaxase		Effluent	State A	Week 1
BIN0007	1773453	1	k101_107413	4272		d__Bacteria;p__Proteobacteria;c__Gammaproteobacteria;o__Enterobacterales;f__Aeromonadaceae;g__Aeromonas;s__Aeromonas	No Cluster Assigned	0.718972	IncQ1	replicon		Effluent	State A	Week 1
BIN0007	1773453	1	k101_107413	4272		d__Bacteria;p__Proteobacteria;c__Gammaproteobacteria;o__Enterobacterales;f__Aeromonadaceae;g__Aeromonas;s__Aeromonas	No Cluster Assigned	0.718972	MOBQ	relaxase		Effluent	State A	Week 1
BIN0014	2396589	1	k101_107413	4272		d__Bacteria;p__Bacteroidota;c__Bacteroidia;o__Bacteroidales;f__Bacteroidaceae;g__Bacteroides;s__Bacteroides	No Cluster Assigned	0.532032	IncQ1	replicon		Effluent	State A	Week 1
BIN0014	2396589	1	k101_107413	4272		d__Bacteria;p__Bacteroidota;c__Bacteroidia;o__Bacteroidales;f__Bacteroidaceae;g__Bacteroides;s__Bacteroides	No Cluster Assigned	0.532032	MOBQ	relaxase		Effluent	State A	Week 1
BIN0058	180348	2	k101_107413	4272		Unclassified	No Cluster Assigned	14.14	IncQ1	replicon		Effluent	State A	Week 1
BIN0058	180348	2	k101_107413	4272		Unclassified	No Cluster Assigned	14.14	MOBQ	relaxase		Effluent	State A	Week 1
BIN0007	1773453	1	k101_107413	4272		d__Bacteria;p__Proteobacteria;c__Gammaproteobacteria;o__Enterobacterales;f__Aeromonadaceae;g__Aeromonas;s__Aeromonas	No Cluster Assigned	0.718972	IncQ1	replicon		Effluent	State A	Week 1
BIN0007	1773453	1	k101_107413	4272		d__Bacteria;p__Proteobacteria;c__Gammaproteobacteria;o__Enterobacterales;f__Aeromonadaceae;g__Aeromonas;s__Aeromonas	No Cluster Assigned	0.718972	MOBQ	relaxase		Effluent	State A	Week 1
BIN0031	410505	1	k101_107413	4272		d__Bacteria;p__Proteobacteria;c__Gammaproteobacteria;o__Enterobacterales;f__Aeromonadaceae;g__Tolumonas;s__	No Cluster Assigned	3.10608	IncQ1	replicon		Effluent	State A	Week 1
BIN0031	410505	1	k101_107413	4272		d__Bacteria;p__Proteobacteria;c__Gammaproteobacteria;o__Enterobacterales;f__Aeromonadaceae;g__Tolumonas;s__	No Cluster Assigned	3.10608	MOBQ	relaxase		Effluent	State A	Week 1
BIN0009	395315	1	k101_306126	6943		d__Bacteria;p__Bacteroidota;c__Bacteroidia;o__Chitinophagales;f__JADIYW01;g__JADJSS01;s__	No Cluster Assigned	1.9846				Effluent	State A	Week 1
BIN0000	1283420	1	k101_1330178	1570		d__Bacteria;p__Proteobacteria;c__Gammaproteobacteria;o__Burkholderiales;f__Rhodocyclaceae;g__Propionivibrio;s__	5	2.7033			G_tfc3;T_virB1	Effluent	State A	Week 1
BIN0000	1283420	1	k101_107653	10942		d__Bacteria;p__Proteobacteria;c__Gammaproteobacteria;o__Burkholderiales;f__Rhodocyclaceae;g__Propionivibrio;s__	No Cluster Assigned	0.38788				Effluent	State A	Week 1
BIN0026	729178	1	k101_107653	10942		d__Bacteria;p__Proteobacteria;c__Gammaproteobacteria;o__Burkholderiales;f__Burkholderiaceae;g__Acidovorax;s__Acidovorax	No Cluster Assigned	0.682704				Effluent	State A	Week 1
BIN0024	2137003	1	k101_107653	10942		d__Bacteria;p__Bacteroidota;c__Bacteroidia;o__AKYH767-A;f__OLB10;g__OLB10;s__OLB10	No Cluster Assigned	0.232949				Effluent	State A	Week 1
BIN0002	1351688	1	k101_107653	10942		d__Bacteria;p__Proteobacteria;c__Gammaproteobacteria;o__Burkholderiales;f__Rhodocyclaceae;g__Zoogloea;s__	No Cluster Assigned	0.36829				Effluent	State A	Week 1
BIN0027	873255	1	k101_107653	10942		d__Bacteria;p__Proteobacteria;c__Gammaproteobacteria;o__Burkholderiales;f__Rhodocyclaceae;g__Azonexus;s__Azonexus	No Cluster Assigned	0.570066				Effluent	State A	Week 1
BIN0001	593846	1	k101_107653	10942		d__Bacteria;p__Proteobacteria;c__Gammaproteobacteria;o__Competibacterales;f__Competibacteraceae;g__Competibacter_A;s__	No Cluster Assigned	0.838286				Effluent	State A	Week 1
BIN0051	150373	1	k101_107653	10942		d__Bacteria;p__Proteobacteria;c__Gammaproteobacteria;o__Burkholderiales;f__Burkholderiaceae;g__Comamonas;s__Comamonas	No Cluster Assigned	3.31052				Effluent	State A	Week 1
BIN0020	884757	1	k101_107653	10942		d__Bacteria;p__Proteobacteria;c__Gammaproteobacteria;o__Competibacterales;f__Competibacteraceae;g__RXIV01;s__RXIV01	No Cluster Assigned	0.562655				Effluent	State A	Week 1
BIN0020	884757	1	k101_107653	10942		d__Bacteria;p__Proteobacteria;c__Gammaproteobacteria;o__Competibacterales;f__Competibacteraceae;g__RXIV01;s__RXIV01	No Cluster Assigned	0.562655				Effluent	State A	Week 1
BIN0002	1351688	1	k101_107653	10942		d__Bacteria;p__Proteobacteria;c__Gammaproteobacteria;o__Burkholderiales;f__Rhodocyclaceae;g__Zoogloea;s__	No Cluster Assigned	0.36829				Effluent	State A	Week 1
BIN0005	392304	1	k101_107653	10942		d__Bacteria;p__Bacteroidota;c__Bacteroidia;o__Chitinophagales;f__Chitinophagaceae;g__JJ008;s__	No Cluster Assigned	1.26895				Effluent	State A	Week 1
BIN0004	1117634	1	k101_107653	10942		d__Bacteria;p__Proteobacteria;c__Gammaproteobacteria;o__Burkholderiales;f__Rhodocyclaceae;g__Azonexus;s__Azonexus	No Cluster Assigned	0.445417				Effluent	State A	Week 1
BIN0020	884757	2	k101_107653	10942		d__Bacteria;p__Proteobacteria;c__Gammaproteobacteria;o__Competibacterales;f__Competibacteraceae;g__RXIV01;s__RXIV01	No Cluster Assigned	1.12531				Effluent	State A	Week 1
BIN0013	1230170	1	k101_107653	10942		d__Bacteria;p__Proteobacteria;c__Gammaproteobacteria;o__Burkholderiales;f__Aquaspirillaceae;g__Rivicola;s__Rivicola	No Cluster Assigned	0.40467				Effluent	State A	Week 1
BIN0037	482420	1	k101_107653	10942		Unclassified	No Cluster Assigned	1.03191				Effluent	State A	Week 1
BIN0020	884757	1	k101_107653	10942		d__Bacteria;p__Proteobacteria;c__Gammaproteobacteria;o__Competibacterales;f__Competibacteraceae;g__RXIV01;s__RXIV01	No Cluster Assigned	0.562655				Effluent	State A	Week 1
BIN0060	163723	1	k101_107653	10942		Unclassified	No Cluster Assigned	3.04058				Effluent	State A	Week 1
BIN0086	108999	2	k101_107653	10942		Unclassified	No Cluster Assigned	9.13426				Effluent	State A	Week 1
BIN0010	701007	1	k101_107653	10942		d__Bacteria;p__Proteobacteria;c__Gammaproteobacteria;o__Xanthomonadales;f__Xanthomonadaceae;g__Thermomonas;s__	No Cluster Assigned	0.71014				Effluent	State A	Week 1
BIN0020	884757	1	k101_107653	10942		d__Bacteria;p__Proteobacteria;c__Gammaproteobacteria;o__Competibacterales;f__Competibacteraceae;g__RXIV01;s__RXIV01	No Cluster Assigned	0.562655				Effluent	State A	Week 1
BIN0010	701007	1	k101_107653	10942		d__Bacteria;p__Proteobacteria;c__Gammaproteobacteria;o__Xanthomonadales;f__Xanthomonadaceae;g__Thermomonas;s__	No Cluster Assigned	0.71014				Effluent	State A	Week 1
BIN0074	129752	1	k101_107653	10942		Unclassified	No Cluster Assigned	3.83665				Effluent	State A	Week 1
BIN0000	1283420	1	k101_107653	10942		d__Bacteria;p__Proteobacteria;c__Gammaproteobacteria;o__Burkholderiales;f__Rhodocyclaceae;g__Propionivibrio;s__	No Cluster Assigned	0.38788				Effluent	State A	Week 1
BIN0024	2137003	1	k101_107653	10942		d__Bacteria;p__Bacteroidota;c__Bacteroidia;o__AKYH767-A;f__OLB10;g__OLB10;s__OLB10	No Cluster Assigned	0.232949				Effluent	State A	Week 1
BIN0027	873255	1	k101_107653	10942		d__Bacteria;p__Proteobacteria;c__Gammaproteobacteria;o__Burkholderiales;f__Rhodocyclaceae;g__Azonexus;s__Azonexus	No Cluster Assigned	0.570066				Effluent	State A	Week 1
BIN0021	969265	1	k101_107653	10942		d__Bacteria;p__Proteobacteria;c__Gammaproteobacteria;o__Burkholderiales;f__Rhodocyclaceae;g__Azonexus;s__Azonexus	No Cluster Assigned	0.513598				Effluent	State A	Week 1
BIN0012	1652621	1	k101_107653	10942		d__Bacteria;p__Bacteroidota;c__Bacteroidia;o__Bacteroidales;f__Tannerellaceae;g__Macellibacteroides;s__Macellibacteroides	No Cluster Assigned	0.301226				Effluent	State A	Week 1
BIN0026	729178	1	k101_107653	10942		d__Bacteria;p__Proteobacteria;c__Gammaproteobacteria;o__Burkholderiales;f__Burkholderiaceae;g__Acidovorax;s__Acidovorax	No Cluster Assigned	0.682704				Effluent	State A	Week 1
BIN0032	560830	1	k101_107653	10942		d__Bacteria;p__Proteobacteria;c__Gammaproteobacteria;o__Burkholderiales;f__Burkholderiaceae;g__Acidovorax;s__Acidovorax	No Cluster Assigned	0.887636				Effluent	State A	Week 1
BIN0051	150373	1	k101_107653	10942		d__Bacteria;p__Proteobacteria;c__Gammaproteobacteria;o__Burkholderiales;f__Burkholderiaceae;g__Comamonas;s__Comamonas	No Cluster Assigned	3.31052				Effluent	State A	Week 1
BIN0004	1117634	2	k101_107653	10942		d__Bacteria;p__Proteobacteria;c__Gammaproteobacteria;o__Burkholderiales;f__Rhodocyclaceae;g__Azonexus;s__Azonexus	No Cluster Assigned	0.890833				Effluent	State A	Week 1
BIN0017	1147380	1	k101_107653	10942		d__Bacteria;p__Proteobacteria;c__Gammaproteobacteria;o__Competibacterales;f__Competibacteraceae;g__RXIX01;s__RXIX01	No Cluster Assigned	0.433869				Effluent	State A	Week 1
BIN0017	1147380	1	k101_107653	10942		d__Bacteria;p__Proteobacteria;c__Gammaproteobacteria;o__Competibacterales;f__Competibacteraceae;g__RXIX01;s__RXIX01	No Cluster Assigned	0.433869				Effluent	State A	Week 1
BIN0035	451759	1	k101_107653	10942		d__Bacteria;p__Bacteroidota;c__Bacteroidia;o__Chitinophagales;f__Saprospiraceae;g__OLB8;s__	No Cluster Assigned	1.10194				Effluent	State A	Week 1
BIN0008	4591991	1	k101_107653	10942		d__Bacteria;p__Bacteroidota;c__Bacteroidia;o__Flavobacteriales;f__Weeksellaceae;g__Cloacibacterium;s__	No Cluster Assigned	0.108409				Effluent	State A	Week 1
BIN0003	1178185	1	k101_107653	10942		d__Bacteria;p__Actinobacteriota;c__Acidimicrobiia;o__Acidimicrobiales;f__Microtrichaceae;g__AWTP1-35;s__AWTP1-35	No Cluster Assigned	0.422525				Effluent	State A	Week 1
BIN0014	2396589	1	k101_107653	10942		d__Bacteria;p__Bacteroidota;c__Bacteroidia;o__Bacteroidales;f__Bacteroidaceae;g__Bacteroides;s__Bacteroides	No Cluster Assigned	0.207717				Effluent	State A	Week 1
BIN0007	1773453	1	k101_107653	10942		d__Bacteria;p__Proteobacteria;c__Gammaproteobacteria;o__Enterobacterales;f__Aeromonadaceae;g__Aeromonas;s__Aeromonas	No Cluster Assigned	0.280703				Effluent	State A	Week 1
BIN0073	363168	1	k101_107653	10942		Unclassified	No Cluster Assigned	1.37075				Effluent	State A	Week 1
BIN0002	1351688	1	k101_107653	10942		d__Bacteria;p__Proteobacteria;c__Gammaproteobacteria;o__Burkholderiales;f__Rhodocyclaceae;g__Zoogloea;s__	No Cluster Assigned	0.36829				Effluent	State A	Week 1
BIN0001	593846	1	k101_107653	10942		d__Bacteria;p__Proteobacteria;c__Gammaproteobacteria;o__Competibacterales;f__Competibacteraceae;g__Competibacter_A;s__	No Cluster Assigned	0.838286				Effluent	State A	Week 1
BIN0020	884757	1	k101_107653	10942		d__Bacteria;p__Proteobacteria;c__Gammaproteobacteria;o__Competibacterales;f__Competibacteraceae;g__RXIV01;s__RXIV01	No Cluster Assigned	0.562655				Effluent	State A	Week 1
BIN0001	593846	1	k101_107653	10942		d__Bacteria;p__Proteobacteria;c__Gammaproteobacteria;o__Competibacterales;f__Competibacteraceae;g__Competibacter_A;s__	No Cluster Assigned	0.838286				Effluent	State A	Week 1
BIN0001	593846	1	k101_107653	10942		d__Bacteria;p__Proteobacteria;c__Gammaproteobacteria;o__Competibacterales;f__Competibacteraceae;g__Competibacter_A;s__	No Cluster Assigned	0.838286				Effluent	State A	Week 1
BIN0020	884757	1	k101_107653	10942		d__Bacteria;p__Proteobacteria;c__Gammaproteobacteria;o__Competibacterales;f__Competibacteraceae;g__RXIV01;s__RXIV01	No Cluster Assigned	0.562655				Effluent	State A	Week 1
BIN0002	1351688	1	k101_107653	10942		d__Bacteria;p__Proteobacteria;c__Gammaproteobacteria;o__Burkholderiales;f__Rhodocyclaceae;g__Zoogloea;s__	No Cluster Assigned	0.36829				Effluent	State A	Week 1
BIN0021	969265	1	k101_107653	10942		d__Bacteria;p__Proteobacteria;c__Gammaproteobacteria;o__Burkholderiales;f__Rhodocyclaceae;g__Azonexus;s__Azonexus	No Cluster Assigned	0.513598				Effluent	State A	Week 1
BIN0010	701007	1	k101_107653	10942		d__Bacteria;p__Proteobacteria;c__Gammaproteobacteria;o__Xanthomonadales;f__Xanthomonadaceae;g__Thermomonas;s__	No Cluster Assigned	0.71014				Effluent	State A	Week 1
BIN0037	482420	1	k101_107653	10942		Unclassified	No Cluster Assigned	1.03191				Effluent	State A	Week 1
BIN0075	79372	1	k101_107653	10942		Unclassified	No Cluster Assigned	6.27189				Effluent	State A	Week 1
BIN0004	1117634	1	k101_107653	10942		d__Bacteria;p__Proteobacteria;c__Gammaproteobacteria;o__Burkholderiales;f__Rhodocyclaceae;g__Azonexus;s__Azonexus	No Cluster Assigned	0.445417				Effluent	State A	Week 1
BIN0004	1117634	1	k101_107653	10942		d__Bacteria;p__Proteobacteria;c__Gammaproteobacteria;o__Burkholderiales;f__Rhodocyclaceae;g__Azonexus;s__Azonexus	No Cluster Assigned	0.445417				Effluent	State A	Week 1
BIN0004	1117634	1	k101_107653	10942		d__Bacteria;p__Proteobacteria;c__Gammaproteobacteria;o__Burkholderiales;f__Rhodocyclaceae;g__Azonexus;s__Azonexus	No Cluster Assigned	0.445417				Effluent	State A	Week 1
BIN0025	939350	1	k101_107653	10942		d__Bacteria;p__Actinobacteriota;c__Actinomycetia;o__Actinomycetales;f__Dermatophilaceae;g__GCA-2748155;s__	No Cluster Assigned	0.529955				Effluent	State A	Week 1
BIN0021	969265	1	k101_107653	10942		d__Bacteria;p__Proteobacteria;c__Gammaproteobacteria;o__Burkholderiales;f__Rhodocyclaceae;g__Azonexus;s__Azonexus	No Cluster Assigned	0.513598				Effluent	State A	Week 1
BIN0027	873255	1	k101_107653	10942		d__Bacteria;p__Proteobacteria;c__Gammaproteobacteria;o__Burkholderiales;f__Rhodocyclaceae;g__Azonexus;s__Azonexus	No Cluster Assigned	0.570066				Effluent	State A	Week 1
BIN0036	283729	1	k101_107653	10942		d__Bacteria;p__Proteobacteria;c__Gammaproteobacteria;o__Burkholderiales;f__Burkholderiaceae;g__JAABQG01;s__	No Cluster Assigned	1.75454				Effluent	State A	Week 1
BIN0004	1117634	2	k101_107653	10942		d__Bacteria;p__Proteobacteria;c__Gammaproteobacteria;o__Burkholderiales;f__Rhodocyclaceae;g__Azonexus;s__Azonexus	No Cluster Assigned	0.890833				Effluent	State A	Week 1
BIN0020	884757	1	k101_107653	10942		d__Bacteria;p__Proteobacteria;c__Gammaproteobacteria;o__Competibacterales;f__Competibacteraceae;g__RXIV01;s__RXIV01	No Cluster Assigned	0.562655				Effluent	State A	Week 1
BIN0021	969265	1	k101_229418	5360		d__Bacteria;p__Proteobacteria;c__Gammaproteobacteria;o__Burkholderiales;f__Rhodocyclaceae;g__Azonexus;s__Azonexus	5	1.04847	MPF_G	mate-pair-formation	G_tfc2;G_tfc3;T_virB1;G_tfc5	Effluent	State A	Week 1
BIN0004	1117634	1	k101_537714	4637		d__Bacteria;p__Proteobacteria;c__Gammaproteobacteria;o__Burkholderiales;f__Rhodocyclaceae;g__Azonexus;s__Azonexus	No Cluster Assigned	1.05106			MOBQ	Effluent	State A	Week 1
BIN0037	482420	1	k101_311753	3394		Unclassified	No Cluster Assigned	3.32679				Effluent	State A	Week 1
BIN0037	482420	1	k101_350148	3969		Unclassified	No Cluster Assigned	2.84483				Effluent	State A	Week 1
BIN0037	482420	2	k101_525906	4816		Unclassified	6	4.68901	MPF_T	mate-pair-formation	T_virB8;T_virB9;T_virB10	Effluent	State A	Week 1
BIN0037	482420	1	k101_750438	1420		Unclassified	1	7.9515				Effluent	State A	Week 1
BIN0037	482420	1	k101_1242824	3326		Unclassified	No Cluster Assigned	3.39481				Effluent	State A	Week 1
BIN0002	1351688	1	k101_291496	8073		d__Bacteria;p__Proteobacteria;c__Gammaproteobacteria;o__Burkholderiales;f__Rhodocyclaceae;g__Zoogloea;s__	17	0.499173	MOBP	relaxase	I_traY;MOBP1	Effluent	State A	Week 1
BIN0002	1351688	1	k101_1161422	4254		d__Bacteria;p__Proteobacteria;c__Gammaproteobacteria;o__Burkholderiales;f__Rhodocyclaceae;g__Zoogloea;s__	7	0.947303				Effluent	State A	Week 1
BIN0024	2137003	1	k101_502144	11349		d__Bacteria;p__Bacteroidota;c__Bacteroidia;o__AKYH767-A;f__OLB10;g__OLB10;s__OLB10	15	0.224595				Effluent	State A	Week 1
BIN0024	2137003	1	k101_537092	6242		d__Bacteria;p__Bacteroidota;c__Bacteroidia;o__AKYH767-A;f__OLB10;g__OLB10;s__OLB10	No Cluster Assigned	0.408351				Effluent	State A	Week 1
BIN0024	2137003	1	k101_849820	2883		d__Bacteria;p__Bacteroidota;c__Bacteroidia;o__AKYH767-A;f__OLB10;g__OLB10;s__OLB10	No Cluster Assigned	0.884124				Effluent	State A	Week 1
BIN0024	2137003	4	k101_917280	13234		d__Bacteria;p__Bacteroidota;c__Bacteroidia;o__AKYH767-A;f__OLB10;g__OLB10;s__OLB10	No Cluster Assigned	0.770418				Effluent	State A	Week 1
BIN0022	781150	1	k101_372590	16678		d__Bacteria;p__Actinobacteriota;c__Actinomycetia;o__Actinomycetales;f__Dermatophilaceae;g__GCA-2748155;s__	No Cluster Assigned	0.418104				Effluent	State A	Week 1
BIN0022	781150	1	k101_620594	6279		d__Bacteria;p__Actinobacteriota;c__Actinomycetia;o__Actinomycetales;f__Dermatophilaceae;g__GCA-2748155;s__	2	1.11055	MPF_T	mate-pair-formation	virb4;T_virB5;T_virB6;T_virB8;T_virB9	Effluent	State A	Week 1
BIN0022	781150	1	k101_620594	6279		d__Bacteria;p__Actinobacteriota;c__Actinomycetia;o__Actinomycetales;f__Dermatophilaceae;g__GCA-2748155;s__	2	1.11055	MPF_T	mate-pair-formation	virb4;T_virB5;T_virB6;T_virB8;T_virB9	Effluent	State A	Week 1
BIN0035	451759	1	k101_108253	4832		d__Bacteria;p__Bacteroidota;c__Bacteroidia;o__Chitinophagales;f__Saprospiraceae;g__OLB8;s__	No Cluster Assigned	2.49534				Effluent	State A	Week 1
BIN0007	1773453	1	k101_108253	4832		d__Bacteria;p__Proteobacteria;c__Gammaproteobacteria;o__Enterobacterales;f__Aeromonadaceae;g__Aeromonas;s__Aeromonas	No Cluster Assigned	0.635647				Effluent	State A	Week 1
BIN0006	1944613	1	k101_108253	4832		d__Bacteria;p__Proteobacteria;c__Gammaproteobacteria;o__Enterobacterales;f__Aeromonadaceae;g__Tolumonas;s__Tolumonas	No Cluster Assigned	0.579699				Effluent	State A	Week 1
BIN0006	1944613	1	k101_108253	4832		d__Bacteria;p__Proteobacteria;c__Gammaproteobacteria;o__Enterobacterales;f__Aeromonadaceae;g__Tolumonas;s__Tolumonas	No Cluster Assigned	0.579699				Effluent	State A	Week 1
BIN0021	969265	1	k101_108253	4832		d__Bacteria;p__Proteobacteria;c__Gammaproteobacteria;o__Burkholderiales;f__Rhodocyclaceae;g__Azonexus;s__Azonexus	No Cluster Assigned	1.16304				Effluent	State A	Week 1
BIN0070	67547	1	k101_108253	4832		Unclassified	No Cluster Assigned	16.689				Effluent	State A	Week 1
BIN0006	1944613	1	k101_108253	4832		d__Bacteria;p__Proteobacteria;c__Gammaproteobacteria;o__Enterobacterales;f__Aeromonadaceae;g__Tolumonas;s__Tolumonas	No Cluster Assigned	0.579699				Effluent	State A	Week 1
BIN0006	1944613	1	k101_108253	4832		d__Bacteria;p__Proteobacteria;c__Gammaproteobacteria;o__Enterobacterales;f__Aeromonadaceae;g__Tolumonas;s__Tolumonas	No Cluster Assigned	0.579699				Effluent	State A	Week 1
BIN0061	79066	1	k101_108253	4832		Unclassified	No Cluster Assigned	14.2576				Effluent	State A	Week 1
BIN0002	1351688	1	k101_108253	4832		d__Bacteria;p__Proteobacteria;c__Gammaproteobacteria;o__Burkholderiales;f__Rhodocyclaceae;g__Zoogloea;s__	No Cluster Assigned	0.833987				Effluent	State A	Week 1
BIN0006	1944613	1	k101_108253	4832		d__Bacteria;p__Proteobacteria;c__Gammaproteobacteria;o__Enterobacterales;f__Aeromonadaceae;g__Tolumonas;s__Tolumonas	No Cluster Assigned	0.579699				Effluent	State A	Week 1
BIN0029	714734	1	k101_223184	5152		d__Bacteria;p__Actinobacteriota;c__Actinomycetia;o__Mycobacteriales;f__Mycobacteriaceae;g__Gordonia;s__	No Cluster Assigned	1.47925				Effluent	State A	Week 1
BIN0027	873255	1	k101_479664	35411		d__Bacteria;p__Proteobacteria;c__Gammaproteobacteria;o__Burkholderiales;f__Rhodocyclaceae;g__Azonexus;s__Azonexus	No Cluster Assigned	0.17615				Effluent	State A	Week 1
BIN0027	873255	1	k101_1305458	1073		d__Bacteria;p__Proteobacteria;c__Gammaproteobacteria;o__Burkholderiales;f__Rhodocyclaceae;g__Azonexus;s__Azonexus	21	5.81329			G_tfc8	Effluent	State A	Week 1
BIN0037	482420	1	k101_108470	3371		Unclassified	No Cluster Assigned	3.34949				Effluent	State A	Week 1
BIN0037	482420	1	k101_108470	3371		Unclassified	No Cluster Assigned	3.34949				Effluent	State A	Week 1
BIN0000	1283420	1	k101_108470	3371		d__Bacteria;p__Proteobacteria;c__Gammaproteobacteria;o__Burkholderiales;f__Rhodocyclaceae;g__Propionivibrio;s__	No Cluster Assigned	1.25903				Effluent	State A	Week 1
BIN0094	90346	1	k101_108470	3371		Unclassified	No Cluster Assigned	17.8853				Effluent	State A	Week 1
BIN0057	133292	1	k101_108470	3371		d__Bacteria;p__Proteobacteria;c__Gammaproteobacteria;o__Burkholderiales;f__Burkholderiaceae;g__Macromonas;s__	No Cluster Assigned	12.1227				Effluent	State A	Week 1
BIN0026	729178	1	k101_108470	3371		d__Bacteria;p__Proteobacteria;c__Gammaproteobacteria;o__Burkholderiales;f__Burkholderiaceae;g__Acidovorax;s__Acidovorax	No Cluster Assigned	2.216				Effluent	State A	Week 1
BIN0037	482420	1	k101_108470	3371		Unclassified	No Cluster Assigned	3.34949				Effluent	State A	Week 1
BIN0068	72320	1	k101_108470	3371		Unclassified	No Cluster Assigned	22.3432				Effluent	State A	Week 1
BIN0094	90346	1	k101_108470	3371		Unclassified	No Cluster Assigned	17.8853				Effluent	State A	Week 1
BIN0026	729178	1	k101_108470	3371		d__Bacteria;p__Proteobacteria;c__Gammaproteobacteria;o__Burkholderiales;f__Burkholderiaceae;g__Acidovorax;s__Acidovorax	No Cluster Assigned	2.216				Effluent	State A	Week 1
BIN0032	560830	1	k101_108470	3371		d__Bacteria;p__Proteobacteria;c__Gammaproteobacteria;o__Burkholderiales;f__Burkholderiaceae;g__Acidovorax;s__Acidovorax	No Cluster Assigned	2.8812				Effluent	State A	Week 1
BIN0007	1773453	1	k101_108470	3371		d__Bacteria;p__Proteobacteria;c__Gammaproteobacteria;o__Enterobacterales;f__Aeromonadaceae;g__Aeromonas;s__Aeromonas	No Cluster Assigned	0.911138				Effluent	State A	Week 1
BIN0026	729178	1	k101_108470	3371		d__Bacteria;p__Proteobacteria;c__Gammaproteobacteria;o__Burkholderiales;f__Burkholderiaceae;g__Acidovorax;s__Acidovorax	No Cluster Assigned	2.216				Effluent	State A	Week 1
BIN0026	729178	1	k101_108470	3371		d__Bacteria;p__Proteobacteria;c__Gammaproteobacteria;o__Burkholderiales;f__Burkholderiaceae;g__Acidovorax;s__Acidovorax	No Cluster Assigned	2.216				Effluent	State A	Week 1
BIN0060	163723	1	k101_108470	3371		Unclassified	No Cluster Assigned	9.86948				Effluent	State A	Week 1
BIN0094	90346	2	k101_108470	3371		Unclassified	No Cluster Assigned	35.7705				Effluent	State A	Week 1
BIN0026	729178	1	k101_108470	3371		d__Bacteria;p__Proteobacteria;c__Gammaproteobacteria;o__Burkholderiales;f__Burkholderiaceae;g__Acidovorax;s__Acidovorax	No Cluster Assigned	2.216				Effluent	State A	Week 1
BIN0032	560830	1	k101_108470	3371		d__Bacteria;p__Proteobacteria;c__Gammaproteobacteria;o__Burkholderiales;f__Burkholderiaceae;g__Acidovorax;s__Acidovorax	No Cluster Assigned	2.8812				Effluent	State A	Week 1
BIN0028	756381	1	k101_108470	3371		d__Bacteria;p__Bacteroidota;c__Bacteroidia;o__Chitinophagales;f__Chitinophagaceae;g__Niabella;s__	No Cluster Assigned	2.13631				Effluent	State A	Week 1
BIN0036	283729	1	k101_108470	3371		d__Bacteria;p__Proteobacteria;c__Gammaproteobacteria;o__Burkholderiales;f__Burkholderiaceae;g__JAABQG01;s__	No Cluster Assigned	5.69509				Effluent	State A	Week 1
BIN0094	90346	1	k101_108470	3371		Unclassified	No Cluster Assigned	17.8853				Effluent	State A	Week 1
BIN0038	429752	1	k101_108470	3371		d__Bacteria;p__Bacteroidota;c__Bacteroidia;o__Chitinophagales;f__Saprospiraceae;g__OLB8;s__	No Cluster Assigned	3.75998				Effluent	State A	Week 1
BIN0060	163723	1	k101_108470	3371		Unclassified	No Cluster Assigned	9.86948				Effluent	State A	Week 1
BIN0094	90346	1	k101_108470	3371		Unclassified	No Cluster Assigned	17.8853				Effluent	State A	Week 1
BIN0086	108999	3	k101_108470	3371		Unclassified	No Cluster Assigned	44.4736				Effluent	State A	Week 1
BIN0057	133292	1	k101_108470	3371		d__Bacteria;p__Proteobacteria;c__Gammaproteobacteria;o__Burkholderiales;f__Burkholderiaceae;g__Macromonas;s__	No Cluster Assigned	12.1227				Effluent	State A	Week 1
BIN0026	729178	1	k101_108470	3371		d__Bacteria;p__Proteobacteria;c__Gammaproteobacteria;o__Burkholderiales;f__Burkholderiaceae;g__Acidovorax;s__Acidovorax	No Cluster Assigned	2.216				Effluent	State A	Week 1
BIN0094	90346	2	k101_108470	3371		Unclassified	No Cluster Assigned	35.7705				Effluent	State A	Week 1
BIN0094	90346	1	k101_108470	3371		Unclassified	No Cluster Assigned	17.8853				Effluent	State A	Week 1
BIN0036	283729	1	k101_108470	3371		d__Bacteria;p__Proteobacteria;c__Gammaproteobacteria;o__Burkholderiales;f__Burkholderiaceae;g__JAABQG01;s__	No Cluster Assigned	5.69509				Effluent	State A	Week 1
BIN0037	482420	1	k101_108470	3371		Unclassified	No Cluster Assigned	3.34949				Effluent	State A	Week 1
BIN0024	2137003	1	k101_108470	3371		d__Bacteria;p__Bacteroidota;c__Bacteroidia;o__AKYH767-A;f__OLB10;g__OLB10;s__OLB10	No Cluster Assigned	0.756134				Effluent	State A	Week 1
BIN0060	163723	1	k101_108470	3371		Unclassified	No Cluster Assigned	9.86948				Effluent	State A	Week 1
BIN0026	729178	1	k101_108470	3371		d__Bacteria;p__Proteobacteria;c__Gammaproteobacteria;o__Burkholderiales;f__Burkholderiaceae;g__Acidovorax;s__Acidovorax	No Cluster Assigned	2.216				Effluent	State A	Week 1
BIN0051	150373	1	k101_108470	3371		d__Bacteria;p__Proteobacteria;c__Gammaproteobacteria;o__Burkholderiales;f__Burkholderiaceae;g__Comamonas;s__Comamonas	No Cluster Assigned	10.7457				Effluent	State A	Week 1
BIN0015	794828	1	k101_108470	3371		d__Bacteria;p__Actinobacteriota;c__Acidimicrobiia;o__Acidimicrobiales;f__Microtrichaceae;g__UBA11034;s__	No Cluster Assigned	2.03297				Effluent	State A	Week 1
BIN0088	94114	1	k101_108470	3371		Unclassified	No Cluster Assigned	17.1692				Effluent	State A	Week 1
BIN0028	756381	1	k101_108470	3371		d__Bacteria;p__Bacteroidota;c__Bacteroidia;o__Chitinophagales;f__Chitinophagaceae;g__Niabella;s__	No Cluster Assigned	2.13631				Effluent	State A	Week 1
BIN0026	729178	1	k101_108470	3371		d__Bacteria;p__Proteobacteria;c__Gammaproteobacteria;o__Burkholderiales;f__Burkholderiaceae;g__Acidovorax;s__Acidovorax	No Cluster Assigned	2.216				Effluent	State A	Week 1
BIN0037	482420	1	k101_108470	3371		Unclassified	No Cluster Assigned	3.34949				Effluent	State A	Week 1
BIN0032	560830	1	k101_108470	3371		d__Bacteria;p__Proteobacteria;c__Gammaproteobacteria;o__Burkholderiales;f__Burkholderiaceae;g__Acidovorax;s__Acidovorax	No Cluster Assigned	2.8812				Effluent	State A	Week 1
BIN0026	729178	1	k101_108470	3371		d__Bacteria;p__Proteobacteria;c__Gammaproteobacteria;o__Burkholderiales;f__Burkholderiaceae;g__Acidovorax;s__Acidovorax	No Cluster Assigned	2.216				Effluent	State A	Week 1
BIN0032	560830	1	k101_108470	3371		d__Bacteria;p__Proteobacteria;c__Gammaproteobacteria;o__Burkholderiales;f__Burkholderiaceae;g__Acidovorax;s__Acidovorax	No Cluster Assigned	2.8812				Effluent	State A	Week 1
BIN0051	150373	1	k101_108470	3371		d__Bacteria;p__Proteobacteria;c__Gammaproteobacteria;o__Burkholderiales;f__Burkholderiaceae;g__Comamonas;s__Comamonas	No Cluster Assigned	10.7457				Effluent	State A	Week 1
BIN0045	278575	1	k101_108470	3371		Unclassified	No Cluster Assigned	5.80045				Effluent	State A	Week 1
BIN0032	560830	1	k101_108470	3371		d__Bacteria;p__Proteobacteria;c__Gammaproteobacteria;o__Burkholderiales;f__Burkholderiaceae;g__Acidovorax;s__Acidovorax	No Cluster Assigned	2.8812				Effluent	State A	Week 1
BIN0002	1351688	1	k101_108470	3371		d__Bacteria;p__Proteobacteria;c__Gammaproteobacteria;o__Burkholderiales;f__Rhodocyclaceae;g__Zoogloea;s__	No Cluster Assigned	1.19544				Effluent	State A	Week 1
BIN0073	363168	2	k101_108470	3371		Unclassified	No Cluster Assigned	8.8987				Effluent	State A	Week 1
BIN0046	121528	1	k101_108470	3371		Unclassified	No Cluster Assigned	13.2962				Effluent	State A	Week 1
BIN0026	729178	1	k101_108470	3371		d__Bacteria;p__Proteobacteria;c__Gammaproteobacteria;o__Burkholderiales;f__Burkholderiaceae;g__Acidovorax;s__Acidovorax	No Cluster Assigned	2.216				Effluent	State A	Week 1
BIN0032	560830	1	k101_108470	3371		d__Bacteria;p__Proteobacteria;c__Gammaproteobacteria;o__Burkholderiales;f__Burkholderiaceae;g__Acidovorax;s__Acidovorax	No Cluster Assigned	2.8812				Effluent	State A	Week 1
BIN0051	150373	1	k101_108470	3371		d__Bacteria;p__Proteobacteria;c__Gammaproteobacteria;o__Burkholderiales;f__Burkholderiaceae;g__Comamonas;s__Comamonas	No Cluster Assigned	10.7457				Effluent	State A	Week 1
BIN0020	884757	1	k101_108470	3371		d__Bacteria;p__Proteobacteria;c__Gammaproteobacteria;o__Competibacterales;f__Competibacteraceae;g__RXIV01;s__RXIV01	No Cluster Assigned	1.82633				Effluent	State A	Week 1
BIN0036	283729	1	k101_108470	3371		d__Bacteria;p__Proteobacteria;c__Gammaproteobacteria;o__Burkholderiales;f__Burkholderiaceae;g__JAABQG01;s__	No Cluster Assigned	5.69509				Effluent	State A	Week 1
BIN0045	278575	1	k101_108470	3371		Unclassified	No Cluster Assigned	5.80045				Effluent	State A	Week 1
BIN0014	2396589	1	k101_108470	3371		d__Bacteria;p__Bacteroidota;c__Bacteroidia;o__Bacteroidales;f__Bacteroidaceae;g__Bacteroides;s__Bacteroides	No Cluster Assigned	0.674234				Effluent	State A	Week 1
BIN0032	560830	1	k101_108470	3371		d__Bacteria;p__Proteobacteria;c__Gammaproteobacteria;o__Burkholderiales;f__Burkholderiaceae;g__Acidovorax;s__Acidovorax	No Cluster Assigned	2.8812				Effluent	State A	Week 1
BIN0002	1351688	1	k101_108470	3371		d__Bacteria;p__Proteobacteria;c__Gammaproteobacteria;o__Burkholderiales;f__Rhodocyclaceae;g__Zoogloea;s__	No Cluster Assigned	1.19544				Effluent	State A	Week 1
BIN0026	729178	1	k101_108470	3371		d__Bacteria;p__Proteobacteria;c__Gammaproteobacteria;o__Burkholderiales;f__Burkholderiaceae;g__Acidovorax;s__Acidovorax	No Cluster Assigned	2.216				Effluent	State A	Week 1
BIN0037	482420	1	k101_108470	3371		Unclassified	No Cluster Assigned	3.34949				Effluent	State A	Week 1
BIN0036	283729	1	k101_108470	3371		d__Bacteria;p__Proteobacteria;c__Gammaproteobacteria;o__Burkholderiales;f__Burkholderiaceae;g__JAABQG01;s__	No Cluster Assigned	5.69509				Effluent	State A	Week 1
BIN0094	90346	1	k101_108470	3371		Unclassified	No Cluster Assigned	17.8853				Effluent	State A	Week 1
BIN0024	2137003	1	k101_108470	3371		d__Bacteria;p__Bacteroidota;c__Bacteroidia;o__AKYH767-A;f__OLB10;g__OLB10;s__OLB10	No Cluster Assigned	0.756134				Effluent	State A	Week 1
BIN0032	560830	1	k101_108470	3371		d__Bacteria;p__Proteobacteria;c__Gammaproteobacteria;o__Burkholderiales;f__Burkholderiaceae;g__Acidovorax;s__Acidovorax	No Cluster Assigned	2.8812				Effluent	State A	Week 1
BIN0027	873255	1	k101_108470	3371		d__Bacteria;p__Proteobacteria;c__Gammaproteobacteria;o__Burkholderiales;f__Rhodocyclaceae;g__Azonexus;s__Azonexus	No Cluster Assigned	1.85039				Effluent	State A	Week 1
BIN0026	729178	1	k101_108470	3371		d__Bacteria;p__Proteobacteria;c__Gammaproteobacteria;o__Burkholderiales;f__Burkholderiaceae;g__Acidovorax;s__Acidovorax	No Cluster Assigned	2.216				Effluent	State A	Week 1
BIN0010	701007	1	k101_470376	3352		d__Bacteria;p__Proteobacteria;c__Gammaproteobacteria;o__Xanthomonadales;f__Xanthomonadaceae;g__Thermomonas;s__	No Cluster Assigned	2.31812				Effluent	State A	Week 1
BIN0010	701007	1	k101_1116192	5903		d__Bacteria;p__Proteobacteria;c__Gammaproteobacteria;o__Xanthomonadales;f__Xanthomonadaceae;g__Thermomonas;s__	No Cluster Assigned	1.31634				Effluent	State A	Week 1
BIN0010	701007	1	k101_1220701	4141		d__Bacteria;p__Proteobacteria;c__Gammaproteobacteria;o__Xanthomonadales;f__Xanthomonadaceae;g__Thermomonas;s__	No Cluster Assigned	1.87644				Effluent	State A	Week 1
BIN0031	410505	1	k101_928788	6290		d__Bacteria;p__Proteobacteria;c__Gammaproteobacteria;o__Enterobacterales;f__Aeromonadaceae;g__Tolumonas;s__	No Cluster Assigned	2.10957				Effluent	State A	Week 1
BIN0053	82274	1	k101_108599	1800		Unclassified	No Cluster Assigned	36.7813			MOBP1	Effluent	State A	Week 1
BIN0053	82274	1	k101_108599	1800		Unclassified	No Cluster Assigned	36.7813			MOBP1	Effluent	State A	Week 1
BIN0002	1351688	1	k101_335585	13637		d__Bacteria;p__Proteobacteria;c__Gammaproteobacteria;o__Burkholderiales;f__Rhodocyclaceae;g__Zoogloea;s__	4	0.295507	MPF_G	mate-pair-formation	MOBH;G_tfc19;G_tfc18;G_tfc22;G_tfc23;G_tfc24;virb4;G_tfc15;G_tfc14	Effluent	State A	Week 1
BIN0002	1351688	1	k101_335585	13637		d__Bacteria;p__Proteobacteria;c__Gammaproteobacteria;o__Burkholderiales;f__Rhodocyclaceae;g__Zoogloea;s__	4	0.295507	MPF_G	mate-pair-formation	MOBH;G_tfc19;G_tfc18;G_tfc22;G_tfc23;G_tfc24;virb4;G_tfc15;G_tfc14	Effluent	State A	Week 1
BIN0002	1351688	1	k101_335585	13637		d__Bacteria;p__Proteobacteria;c__Gammaproteobacteria;o__Burkholderiales;f__Rhodocyclaceae;g__Zoogloea;s__	4	0.295507	MPF_T	mate-pair-formation	MOBH;G_tfc19;G_tfc18;G_tfc22;G_tfc23;G_tfc24;virb4;G_tfc15;G_tfc14	Effluent	State A	Week 1
BIN0002	1351688	1	k101_335585	13637		d__Bacteria;p__Proteobacteria;c__Gammaproteobacteria;o__Burkholderiales;f__Rhodocyclaceae;g__Zoogloea;s__	4	0.295507	MPF_G	mate-pair-formation	MOBH;G_tfc19;G_tfc18;G_tfc22;G_tfc23;G_tfc24;virb4;G_tfc15;G_tfc14	Effluent	State A	Week 1
BIN0002	1351688	1	k101_1247953	2511		d__Bacteria;p__Proteobacteria;c__Gammaproteobacteria;o__Burkholderiales;f__Rhodocyclaceae;g__Zoogloea;s__	No Cluster Assigned	1.60487				Effluent	State A	Week 1
BIN0010	701007	1	k101_1298678	4964		d__Bacteria;p__Proteobacteria;c__Gammaproteobacteria;o__Xanthomonadales;f__Xanthomonadaceae;g__Thermomonas;s__	No Cluster Assigned	1.56534				Effluent	State A	Week 1
BIN0002	1351688	1	k101_555171	5199		d__Bacteria;p__Proteobacteria;c__Gammaproteobacteria;o__Burkholderiales;f__Rhodocyclaceae;g__Zoogloea;s__	15	0.775116				Effluent	State A	Week 1
BIN0018	694998	1	k101_108939	3076		d__Bacteria;p__Proteobacteria;c__Gammaproteobacteria;o__Pseudomonadales;f__Moraxellaceae;g__Acinetobacter;s__Acinetobacter	No Cluster Assigned	2.54796	MOBP	relaxase		Effluent	State A	Week 1
BIN0018	694998	1	k101_108939	3076		d__Bacteria;p__Proteobacteria;c__Gammaproteobacteria;o__Pseudomonadales;f__Moraxellaceae;g__Acinetobacter;s__Acinetobacter	No Cluster Assigned	2.54796	MOBP	relaxase		Effluent	State A	Week 1
BIN0018	694998	1	k101_108939	3076		d__Bacteria;p__Proteobacteria;c__Gammaproteobacteria;o__Pseudomonadales;f__Moraxellaceae;g__Acinetobacter;s__Acinetobacter	No Cluster Assigned	2.54796	MOBP	relaxase		Effluent	State A	Week 1
BIN0032	560830	1	k101_108939	3076		d__Bacteria;p__Proteobacteria;c__Gammaproteobacteria;o__Burkholderiales;f__Burkholderiaceae;g__Acidovorax;s__Acidovorax	No Cluster Assigned	3.15751	MOBP	relaxase		Effluent	State A	Week 1
BIN0018	694998	1	k101_108939	3076		d__Bacteria;p__Proteobacteria;c__Gammaproteobacteria;o__Pseudomonadales;f__Moraxellaceae;g__Acinetobacter;s__Acinetobacter	No Cluster Assigned	2.54796	MOBP	relaxase		Effluent	State A	Week 1
BIN0018	694998	1	k101_108939	3076		d__Bacteria;p__Proteobacteria;c__Gammaproteobacteria;o__Pseudomonadales;f__Moraxellaceae;g__Acinetobacter;s__Acinetobacter	No Cluster Assigned	2.54796	MOBP	relaxase		Effluent	State A	Week 1
BIN0018	694998	1	k101_108939	3076		d__Bacteria;p__Proteobacteria;c__Gammaproteobacteria;o__Pseudomonadales;f__Moraxellaceae;g__Acinetobacter;s__Acinetobacter	No Cluster Assigned	2.54796	MOBP	relaxase		Effluent	State A	Week 1
BIN0018	694998	1	k101_108939	3076		d__Bacteria;p__Proteobacteria;c__Gammaproteobacteria;o__Pseudomonadales;f__Moraxellaceae;g__Acinetobacter;s__Acinetobacter	No Cluster Assigned	2.54796	MOBP	relaxase		Effluent	State A	Week 1
BIN0025	939350	1	k101_479664	35411		d__Bacteria;p__Actinobacteriota;c__Actinomycetia;o__Actinomycetales;f__Dermatophilaceae;g__GCA-2748155;s__	No Cluster Assigned	0.163756				Effluent	State A	Week 1
BIN0025	939350	1	k101_832028	9429		d__Bacteria;p__Actinobacteriota;c__Actinomycetia;o__Actinomycetales;f__Dermatophilaceae;g__GCA-2748155;s__	No Cluster Assigned	0.614992				Effluent	State A	Week 1
BIN0003	1178185	1	k101_265997	6630		d__Bacteria;p__Actinobacteriota;c__Acidimicrobiia;o__Acidimicrobiales;f__Microtrichaceae;g__AWTP1-35;s__AWTP1-35	No Cluster Assigned	0.697326				Effluent	State A	Week 1
BIN0003	1178185	1	k101_1301891	13092		d__Bacteria;p__Actinobacteriota;c__Acidimicrobiia;o__Acidimicrobiales;f__Microtrichaceae;g__AWTP1-35;s__AWTP1-35	No Cluster Assigned	0.353137				Effluent	State A	Week 1
BIN0035	451759	1	k101_372590	16678		d__Bacteria;p__Bacteroidota;c__Bacteroidia;o__Chitinophagales;f__Saprospiraceae;g__OLB8;s__	No Cluster Assigned	0.722956				Effluent	State A	Week 1
BIN0035	451759	1	k101_571977	1056		d__Bacteria;p__Bacteroidota;c__Bacteroidia;o__Chitinophagales;f__Saprospiraceae;g__OLB8;s__	10	11.4181			t4cp1	Effluent	State A	Week 1
BIN0025	939350	1	k101_306725	5165		d__Bacteria;p__Actinobacteriota;c__Actinomycetia;o__Actinomycetales;f__Dermatophilaceae;g__GCA-2748155;s__	No Cluster Assigned	1.1227				Effluent	State A	Week 1
BIN0027	873255	1	k101_196642	2681		d__Bacteria;p__Proteobacteria;c__Gammaproteobacteria;o__Burkholderiales;f__Rhodocyclaceae;g__Azonexus;s__Azonexus	No Cluster Assigned	2.32662				Effluent	State A	Week 1
BIN0027	873255	1	k101_335585	13637		d__Bacteria;p__Proteobacteria;c__Gammaproteobacteria;o__Burkholderiales;f__Rhodocyclaceae;g__Azonexus;s__Azonexus	4	0.457407	MPF_G	mate-pair-formation	MOBH;G_tfc19;G_tfc18;G_tfc22;G_tfc23;G_tfc24;virb4;G_tfc15;G_tfc14	Effluent	State A	Week 1
BIN0027	873255	1	k101_335585	13637		d__Bacteria;p__Proteobacteria;c__Gammaproteobacteria;o__Burkholderiales;f__Rhodocyclaceae;g__Azonexus;s__Azonexus	4	0.457407	MPF_G	mate-pair-formation	MOBH;G_tfc19;G_tfc18;G_tfc22;G_tfc23;G_tfc24;virb4;G_tfc15;G_tfc14	Effluent	State A	Week 1
BIN0027	873255	1	k101_335585	13637		d__Bacteria;p__Proteobacteria;c__Gammaproteobacteria;o__Burkholderiales;f__Rhodocyclaceae;g__Azonexus;s__Azonexus	4	0.457407	MPF_T	mate-pair-formation	MOBH;G_tfc19;G_tfc18;G_tfc22;G_tfc23;G_tfc24;virb4;G_tfc15;G_tfc14	Effluent	State A	Week 1
BIN0027	873255	1	k101_335585	13637		d__Bacteria;p__Proteobacteria;c__Gammaproteobacteria;o__Burkholderiales;f__Rhodocyclaceae;g__Azonexus;s__Azonexus	4	0.457407	MPF_G	mate-pair-formation	MOBH;G_tfc19;G_tfc18;G_tfc22;G_tfc23;G_tfc24;virb4;G_tfc15;G_tfc14	Effluent	State A	Week 1
BIN0027	873255	1	k101_620594	6279		d__Bacteria;p__Proteobacteria;c__Gammaproteobacteria;o__Burkholderiales;f__Rhodocyclaceae;g__Azonexus;s__Azonexus	2	0.993416	MPF_T	mate-pair-formation	virb4;T_virB5;T_virB6;T_virB8;T_virB9	Effluent	State A	Week 1
BIN0027	873255	1	k101_620594	6279		d__Bacteria;p__Proteobacteria;c__Gammaproteobacteria;o__Burkholderiales;f__Rhodocyclaceae;g__Azonexus;s__Azonexus	2	0.993416	MPF_T	mate-pair-formation	virb4;T_virB5;T_virB6;T_virB8;T_virB9	Effluent	State A	Week 1
BIN0049	89142	1	k101_812471	1108		d__Bacteria;p__Nitrospirota;c__Nitrospiria;o__Nitrospirales;f__Nitrospiraceae;g__Nitrospira_A;s__	No Cluster Assigned	55.1494			F_traG	Effluent	State A	Week 1
BIN0002	1351688	1	k101_537714	4637		d__Bacteria;p__Proteobacteria;c__Gammaproteobacteria;o__Burkholderiales;f__Rhodocyclaceae;g__Zoogloea;s__	No Cluster Assigned	0.869059			MOBQ	Effluent	State A	Week 1
BIN0002	1351688	1	k101_1340737	1139		d__Bacteria;p__Proteobacteria;c__Gammaproteobacteria;o__Burkholderiales;f__Rhodocyclaceae;g__Zoogloea;s__	No Cluster Assigned	3.53804				Effluent	State A	Week 1
BIN0028	756381	1	k101_453382	3552		d__Bacteria;p__Bacteroidota;c__Bacteroidia;o__Chitinophagales;f__Chitinophagaceae;g__Niabella;s__	No Cluster Assigned	2.02745				Effluent	State A	Week 1
BIN0028	756381	1	k101_109949	2551		d__Bacteria;p__Bacteroidota;c__Bacteroidia;o__Chitinophagales;f__Chitinophagaceae;g__Niabella;s__	No Cluster Assigned	2.82301			G_tfc2	Effluent	State A	Week 1
BIN0031	410505	1	k101_109949	2551		d__Bacteria;p__Proteobacteria;c__Gammaproteobacteria;o__Enterobacterales;f__Aeromonadaceae;g__Tolumonas;s__	No Cluster Assigned	5.20156			G_tfc2	Effluent	State A	Week 1
BIN0021	969265	1	k101_109949	2551		d__Bacteria;p__Proteobacteria;c__Gammaproteobacteria;o__Burkholderiales;f__Rhodocyclaceae;g__Azonexus;s__Azonexus	No Cluster Assigned	2.20298			G_tfc2	Effluent	State A	Week 1
BIN0006	1944613	1	k101_109949	2551		d__Bacteria;p__Proteobacteria;c__Gammaproteobacteria;o__Enterobacterales;f__Aeromonadaceae;g__Tolumonas;s__Tolumonas	No Cluster Assigned	1.09804			G_tfc2	Effluent	State A	Week 1
BIN0024	2137003	1	k101_109949	2551		d__Bacteria;p__Bacteroidota;c__Bacteroidia;o__AKYH767-A;f__OLB10;g__OLB10;s__OLB10	No Cluster Assigned	0.999188			G_tfc2	Effluent	State A	Week 1
BIN0014	2396589	1	k101_109949	2551		d__Bacteria;p__Bacteroidota;c__Bacteroidia;o__Bacteroidales;f__Bacteroidaceae;g__Bacteroides;s__Bacteroides	No Cluster Assigned	0.890961			G_tfc2	Effluent	State A	Week 1
BIN0027	873255	1	k101_109949	2551		d__Bacteria;p__Proteobacteria;c__Gammaproteobacteria;o__Burkholderiales;f__Rhodocyclaceae;g__Azonexus;s__Azonexus	No Cluster Assigned	2.44518			G_tfc2	Effluent	State A	Week 1
BIN0024	2137003	1	k101_109949	2551		d__Bacteria;p__Bacteroidota;c__Bacteroidia;o__AKYH767-A;f__OLB10;g__OLB10;s__OLB10	No Cluster Assigned	0.999188			G_tfc2	Effluent	State A	Week 1
BIN0002	1351688	1	k101_291496	8073		d__Bacteria;p__Proteobacteria;c__Gammaproteobacteria;o__Burkholderiales;f__Rhodocyclaceae;g__Zoogloea;s__	17	0.499173	MOBP	relaxase	I_traY;MOBP1	Effluent	State A	Week 1
BIN0010	701007	1	k101_335585	13637		d__Bacteria;p__Proteobacteria;c__Gammaproteobacteria;o__Xanthomonadales;f__Xanthomonadaceae;g__Thermomonas;s__	4	0.569799	MPF_G	mate-pair-formation	MOBH;G_tfc19;G_tfc18;G_tfc22;G_tfc23;G_tfc24;virb4;G_tfc15;G_tfc14	Effluent	State A	Week 1
BIN0010	701007	1	k101_335585	13637		d__Bacteria;p__Proteobacteria;c__Gammaproteobacteria;o__Xanthomonadales;f__Xanthomonadaceae;g__Thermomonas;s__	4	0.569799	MPF_G	mate-pair-formation	MOBH;G_tfc19;G_tfc18;G_tfc22;G_tfc23;G_tfc24;virb4;G_tfc15;G_tfc14	Effluent	State A	Week 1
BIN0010	701007	1	k101_335585	13637		d__Bacteria;p__Proteobacteria;c__Gammaproteobacteria;o__Xanthomonadales;f__Xanthomonadaceae;g__Thermomonas;s__	4	0.569799	MPF_T	mate-pair-formation	MOBH;G_tfc19;G_tfc18;G_tfc22;G_tfc23;G_tfc24;virb4;G_tfc15;G_tfc14	Effluent	State A	Week 1
BIN0010	701007	1	k101_335585	13637		d__Bacteria;p__Proteobacteria;c__Gammaproteobacteria;o__Xanthomonadales;f__Xanthomonadaceae;g__Thermomonas;s__	4	0.569799	MPF_G	mate-pair-formation	MOBH;G_tfc19;G_tfc18;G_tfc22;G_tfc23;G_tfc24;virb4;G_tfc15;G_tfc14	Effluent	State A	Week 1
BIN0010	701007	38	k101_682034	4369		d__Bacteria;p__Proteobacteria;c__Gammaproteobacteria;o__Xanthomonadales;f__Xanthomonadaceae;g__Thermomonas;s__	No Cluster Assigned	67.5837				Effluent	State A	Week 1
BIN0010	701007	1	k101_1116192	5903		d__Bacteria;p__Proteobacteria;c__Gammaproteobacteria;o__Xanthomonadales;f__Xanthomonadaceae;g__Thermomonas;s__	No Cluster Assigned	1.31634				Effluent	State A	Week 1
BIN0026	729178	1	k101_335585	13637		d__Bacteria;p__Proteobacteria;c__Gammaproteobacteria;o__Burkholderiales;f__Burkholderiaceae;g__Acidovorax;s__Acidovorax	4	0.547785	MPF_G	mate-pair-formation	MOBH;G_tfc19;G_tfc18;G_tfc22;G_tfc23;G_tfc24;virb4;G_tfc15;G_tfc14	Effluent	State A	Week 1
BIN0026	729178	1	k101_335585	13637		d__Bacteria;p__Proteobacteria;c__Gammaproteobacteria;o__Burkholderiales;f__Burkholderiaceae;g__Acidovorax;s__Acidovorax	4	0.547785	MPF_G	mate-pair-formation	MOBH;G_tfc19;G_tfc18;G_tfc22;G_tfc23;G_tfc24;virb4;G_tfc15;G_tfc14	Effluent	State A	Week 1
BIN0026	729178	1	k101_335585	13637		d__Bacteria;p__Proteobacteria;c__Gammaproteobacteria;o__Burkholderiales;f__Burkholderiaceae;g__Acidovorax;s__Acidovorax	4	0.547785	MPF_T	mate-pair-formation	MOBH;G_tfc19;G_tfc18;G_tfc22;G_tfc23;G_tfc24;virb4;G_tfc15;G_tfc14	Effluent	State A	Week 1
BIN0026	729178	1	k101_335585	13637		d__Bacteria;p__Proteobacteria;c__Gammaproteobacteria;o__Burkholderiales;f__Burkholderiaceae;g__Acidovorax;s__Acidovorax	4	0.547785	MPF_G	mate-pair-formation	MOBH;G_tfc19;G_tfc18;G_tfc22;G_tfc23;G_tfc24;virb4;G_tfc15;G_tfc14	Effluent	State A	Week 1
BIN0004	1117634	1	k101_1317181	1118		d__Bacteria;p__Proteobacteria;c__Gammaproteobacteria;o__Burkholderiales;f__Rhodocyclaceae;g__Azonexus;s__Azonexus	8	4.35935			F_traG	Effluent	State A	Week 1
BIN0005	392304	1	k101_841342	1747		d__Bacteria;p__Bacteroidota;c__Bacteroidia;o__Chitinophagales;f__Chitinophagaceae;g__JJ008;s__	8	7.9478			F_traG;F_traH	Effluent	State A	Week 1
BIN0001	593846	1	k101_1146394	7923		d__Bacteria;p__Proteobacteria;c__Gammaproteobacteria;o__Competibacterales;f__Competibacteraceae;g__Competibacter_A;s__	No Cluster Assigned	1.15771			F_traW;F_traU	Effluent	State A	Week 1
BIN0077	76925	1	k101_110592	7930		Unclassified	No Cluster Assigned	8.9294				Effluent	State A	Week 1
BIN0000	1283420	1	k101_110592	7930		d__Bacteria;p__Proteobacteria;c__Gammaproteobacteria;o__Burkholderiales;f__Rhodocyclaceae;g__Propionivibrio;s__	No Cluster Assigned	0.535206				Effluent	State A	Week 1
BIN0021	969265	1	k101_110592	7930		d__Bacteria;p__Proteobacteria;c__Gammaproteobacteria;o__Burkholderiales;f__Rhodocyclaceae;g__Azonexus;s__Azonexus	No Cluster Assigned	0.708675				Effluent	State A	Week 1
BIN0073	363168	1	k101_110592	7930		Unclassified	No Cluster Assigned	1.89139				Effluent	State A	Week 1
BIN0032	560830	1	k101_110592	7930		d__Bacteria;p__Proteobacteria;c__Gammaproteobacteria;o__Burkholderiales;f__Burkholderiaceae;g__Acidovorax;s__Acidovorax	No Cluster Assigned	1.22478				Effluent	State A	Week 1
BIN0016	10438569	1	k101_110592	7930		d__Bacteria;p__Campylobacterota;c__Campylobacteria;o__Campylobacterales;f__Arcobacteraceae;g__Aliarcobacter;s__	No Cluster Assigned	0.0658034				Effluent	State A	Week 1
BIN0016	10438569	1	k101_110592	7930		d__Bacteria;p__Campylobacterota;c__Campylobacteria;o__Campylobacterales;f__Arcobacteraceae;g__Aliarcobacter;s__	No Cluster Assigned	0.0658034				Effluent	State A	Week 1
BIN0008	4591991	1	k101_110592	7930		d__Bacteria;p__Bacteroidota;c__Bacteroidia;o__Flavobacteriales;f__Weeksellaceae;g__Cloacibacterium;s__	No Cluster Assigned	0.149585				Effluent	State A	Week 1
BIN0001	593846	1	k101_801290	2951		d__Bacteria;p__Proteobacteria;c__Gammaproteobacteria;o__Competibacterales;f__Competibacteraceae;g__Competibacter_A;s__	No Cluster Assigned	3.10828			virb4;T_virB5;T_virB6	Effluent	State A	Week 1
BIN0001	593846	1	k101_1410849	9108		d__Bacteria;p__Proteobacteria;c__Gammaproteobacteria;o__Competibacterales;f__Competibacteraceae;g__Competibacter_A;s__	20	1.00708				Effluent	State A	Week 1
BIN0062	83590	1	k101_763506	6666		Unclassified	No Cluster Assigned	9.77559			virb4;B_traI;T_virB6	Effluent	State A	Week 1
BIN0062	83590	1	k101_1046311	1701		Unclassified	No Cluster Assigned	38.3093				Effluent	State A	Week 1
BIN0013	1230170	1	k101_335585	13637		d__Bacteria;p__Proteobacteria;c__Gammaproteobacteria;o__Burkholderiales;f__Aquaspirillaceae;g__Rivicola;s__Rivicola	4	0.324697	MPF_G	mate-pair-formation	MOBH;G_tfc19;G_tfc18;G_tfc22;G_tfc23;G_tfc24;virb4;G_tfc15;G_tfc14	Effluent	State A	Week 1
BIN0013	1230170	1	k101_335585	13637		d__Bacteria;p__Proteobacteria;c__Gammaproteobacteria;o__Burkholderiales;f__Aquaspirillaceae;g__Rivicola;s__Rivicola	4	0.324697	MPF_G	mate-pair-formation	MOBH;G_tfc19;G_tfc18;G_tfc22;G_tfc23;G_tfc24;virb4;G_tfc15;G_tfc14	Effluent	State A	Week 1
BIN0013	1230170	1	k101_335585	13637		d__Bacteria;p__Proteobacteria;c__Gammaproteobacteria;o__Burkholderiales;f__Aquaspirillaceae;g__Rivicola;s__Rivicola	4	0.324697	MPF_T	mate-pair-formation	MOBH;G_tfc19;G_tfc18;G_tfc22;G_tfc23;G_tfc24;virb4;G_tfc15;G_tfc14	Effluent	State A	Week 1
BIN0013	1230170	1	k101_335585	13637		d__Bacteria;p__Proteobacteria;c__Gammaproteobacteria;o__Burkholderiales;f__Aquaspirillaceae;g__Rivicola;s__Rivicola	4	0.324697	MPF_G	mate-pair-formation	MOBH;G_tfc19;G_tfc18;G_tfc22;G_tfc23;G_tfc24;virb4;G_tfc15;G_tfc14	Effluent	State A	Week 1
BIN0013	1230170	5	k101_682034	4369		d__Bacteria;p__Proteobacteria;c__Gammaproteobacteria;o__Burkholderiales;f__Aquaspirillaceae;g__Rivicola;s__Rivicola	No Cluster Assigned	5.0674				Effluent	State A	Week 1
BIN0004	1117634	1	k101_306126	6943		d__Bacteria;p__Proteobacteria;c__Gammaproteobacteria;o__Burkholderiales;f__Rhodocyclaceae;g__Azonexus;s__Azonexus	No Cluster Assigned	0.701966				Effluent	State A	Week 1
BIN0004	1117634	1	k101_906879	1057		d__Bacteria;p__Proteobacteria;c__Gammaproteobacteria;o__Burkholderiales;f__Rhodocyclaceae;g__Azonexus;s__Azonexus	16	4.61093			F_traU	Effluent	State A	Week 1
BIN0004	1117634	1	k101_949818	3529		d__Bacteria;p__Proteobacteria;c__Gammaproteobacteria;o__Burkholderiales;f__Rhodocyclaceae;g__Azonexus;s__Azonexus	No Cluster Assigned	1.38106				Effluent	State A	Week 1
BIN0017	1147380	1	k101_110893	4494		d__Bacteria;p__Proteobacteria;c__Gammaproteobacteria;o__Competibacterales;f__Competibacteraceae;g__RXIX01;s__RXIX01	No Cluster Assigned	1.05639				Effluent	State A	Week 1
BIN0025	939350	1	k101_110893	4494		d__Bacteria;p__Actinobacteriota;c__Actinomycetia;o__Actinomycetales;f__Dermatophilaceae;g__GCA-2748155;s__	No Cluster Assigned	1.29033				Effluent	State A	Week 1
BIN0027	873255	1	k101_110893	4494		d__Bacteria;p__Proteobacteria;c__Gammaproteobacteria;o__Burkholderiales;f__Rhodocyclaceae;g__Azonexus;s__Azonexus	No Cluster Assigned	1.388				Effluent	State A	Week 1
BIN0026	729178	1	k101_110893	4494		d__Bacteria;p__Proteobacteria;c__Gammaproteobacteria;o__Burkholderiales;f__Burkholderiaceae;g__Acidovorax;s__Acidovorax	No Cluster Assigned	1.66225				Effluent	State A	Week 1
BIN0004	1117634	1	k101_110893	4494		d__Bacteria;p__Proteobacteria;c__Gammaproteobacteria;o__Burkholderiales;f__Rhodocyclaceae;g__Azonexus;s__Azonexus	No Cluster Assigned	1.0845				Effluent	State A	Week 1
BIN0025	939350	1	k101_110893	4494		d__Bacteria;p__Actinobacteriota;c__Actinomycetia;o__Actinomycetales;f__Dermatophilaceae;g__GCA-2748155;s__	No Cluster Assigned	1.29033				Effluent	State A	Week 1
BIN0032	560830	1	k101_110893	4494		d__Bacteria;p__Proteobacteria;c__Gammaproteobacteria;o__Burkholderiales;f__Burkholderiaceae;g__Acidovorax;s__Acidovorax	No Cluster Assigned	2.16122				Effluent	State A	Week 1
BIN0021	969265	1	k101_110893	4494		d__Bacteria;p__Proteobacteria;c__Gammaproteobacteria;o__Burkholderiales;f__Rhodocyclaceae;g__Azonexus;s__Azonexus	No Cluster Assigned	1.25051				Effluent	State A	Week 1
BIN0026	729178	1	k101_110893	4494		d__Bacteria;p__Proteobacteria;c__Gammaproteobacteria;o__Burkholderiales;f__Burkholderiaceae;g__Acidovorax;s__Acidovorax	No Cluster Assigned	1.66225				Effluent	State A	Week 1
BIN0045	278575	1	k101_110893	4494		Unclassified	No Cluster Assigned	4.35098				Effluent	State A	Week 1
BIN0094	90346	1	k101_110893	4494		Unclassified	No Cluster Assigned	13.4159				Effluent	State A	Week 1
BIN0051	150373	1	k101_110893	4494		d__Bacteria;p__Proteobacteria;c__Gammaproteobacteria;o__Burkholderiales;f__Burkholderiaceae;g__Comamonas;s__Comamonas	No Cluster Assigned	8.06046				Effluent	State A	Week 1
BIN0000	1283420	1	k101_110893	4494		d__Bacteria;p__Proteobacteria;c__Gammaproteobacteria;o__Burkholderiales;f__Rhodocyclaceae;g__Propionivibrio;s__	No Cluster Assigned	0.944411				Effluent	State A	Week 1
BIN0035	451759	1	k101_110893	4494		d__Bacteria;p__Bacteroidota;c__Bacteroidia;o__Chitinophagales;f__Saprospiraceae;g__OLB8;s__	No Cluster Assigned	2.68301				Effluent	State A	Week 1
BIN0032	560830	1	k101_110893	4494		d__Bacteria;p__Proteobacteria;c__Gammaproteobacteria;o__Burkholderiales;f__Burkholderiaceae;g__Acidovorax;s__Acidovorax	No Cluster Assigned	2.16122				Effluent	State A	Week 1
BIN0037	482420	1	k101_110893	4494		Unclassified	No Cluster Assigned	2.51249				Effluent	State A	Week 1
BIN0045	278575	1	k101_110893	4494		Unclassified	No Cluster Assigned	4.35098				Effluent	State A	Week 1
BIN0032	560830	1	k101_110893	4494		d__Bacteria;p__Proteobacteria;c__Gammaproteobacteria;o__Burkholderiales;f__Burkholderiaceae;g__Acidovorax;s__Acidovorax	No Cluster Assigned	2.16122				Effluent	State A	Week 1
BIN0025	939350	1	k101_110893	4494		d__Bacteria;p__Actinobacteriota;c__Actinomycetia;o__Actinomycetales;f__Dermatophilaceae;g__GCA-2748155;s__	No Cluster Assigned	1.29033				Effluent	State A	Week 1
BIN0000	1283420	1	k101_110893	4494		d__Bacteria;p__Proteobacteria;c__Gammaproteobacteria;o__Burkholderiales;f__Rhodocyclaceae;g__Propionivibrio;s__	No Cluster Assigned	0.944411				Effluent	State A	Week 1
BIN0060	163723	3	k101_110893	4494		Unclassified	No Cluster Assigned	22.2096				Effluent	State A	Week 1
BIN0045	278575	1	k101_110893	4494		Unclassified	No Cluster Assigned	4.35098				Effluent	State A	Week 1
BIN0060	163723	1	k101_110893	4494		Unclassified	No Cluster Assigned	7.40321				Effluent	State A	Week 1
BIN0032	560830	1	k101_110893	4494		d__Bacteria;p__Proteobacteria;c__Gammaproteobacteria;o__Burkholderiales;f__Burkholderiaceae;g__Acidovorax;s__Acidovorax	No Cluster Assigned	2.16122				Effluent	State A	Week 1
BIN0060	163723	1	k101_110893	4494		Unclassified	No Cluster Assigned	7.40321				Effluent	State A	Week 1
BIN0060	163723	1	k101_110893	4494		Unclassified	No Cluster Assigned	7.40321				Effluent	State A	Week 1
BIN0027	873255	1	k101_110893	4494		d__Bacteria;p__Proteobacteria;c__Gammaproteobacteria;o__Burkholderiales;f__Rhodocyclaceae;g__Azonexus;s__Azonexus	No Cluster Assigned	1.388				Effluent	State A	Week 1
BIN0019	450565	1	k101_110893	4494		d__Bacteria;p__Actinobacteriota;c__Actinomycetia;o__Nanopelagicales;f__UBA10799;g__;s__	No Cluster Assigned	2.69012				Effluent	State A	Week 1
BIN0068	72320	1	k101_110893	4494		Unclassified	No Cluster Assigned	16.7599				Effluent	State A	Week 1
BIN0035	451759	2	k101_110893	4494		d__Bacteria;p__Bacteroidota;c__Bacteroidia;o__Chitinophagales;f__Saprospiraceae;g__OLB8;s__	No Cluster Assigned	5.36603				Effluent	State A	Week 1
BIN0037	482420	1	k101_110893	4494		Unclassified	No Cluster Assigned	2.51249				Effluent	State A	Week 1
BIN0004	1117634	1	k101_110893	4494		d__Bacteria;p__Proteobacteria;c__Gammaproteobacteria;o__Burkholderiales;f__Rhodocyclaceae;g__Azonexus;s__Azonexus	No Cluster Assigned	1.0845				Effluent	State A	Week 1
BIN0013	1230170	5	k101_110893	4494		d__Bacteria;p__Proteobacteria;c__Gammaproteobacteria;o__Burkholderiales;f__Aquaspirillaceae;g__Rivicola;s__Rivicola	No Cluster Assigned	4.92646				Effluent	State A	Week 1
BIN0088	94114	1	k101_110893	4494		Unclassified	No Cluster Assigned	12.8788				Effluent	State A	Week 1
BIN0013	1230170	1	k101_110893	4494		d__Bacteria;p__Proteobacteria;c__Gammaproteobacteria;o__Burkholderiales;f__Aquaspirillaceae;g__Rivicola;s__Rivicola	No Cluster Assigned	0.985291				Effluent	State A	Week 1
BIN0060	163723	1	k101_110893	4494		Unclassified	No Cluster Assigned	7.40321				Effluent	State A	Week 1
BIN0060	163723	1	k101_110893	4494		Unclassified	No Cluster Assigned	7.40321				Effluent	State A	Week 1
BIN0088	94114	1	k101_110893	4494		Unclassified	No Cluster Assigned	12.8788				Effluent	State A	Week 1
BIN0036	283729	1	k101_110893	4494		d__Bacteria;p__Proteobacteria;c__Gammaproteobacteria;o__Burkholderiales;f__Burkholderiaceae;g__JAABQG01;s__	No Cluster Assigned	4.27195				Effluent	State A	Week 1
BIN0088	94114	1	k101_110893	4494		Unclassified	No Cluster Assigned	12.8788				Effluent	State A	Week 1
BIN0032	560830	1	k101_110893	4494		d__Bacteria;p__Proteobacteria;c__Gammaproteobacteria;o__Burkholderiales;f__Burkholderiaceae;g__Acidovorax;s__Acidovorax	No Cluster Assigned	2.16122				Effluent	State A	Week 1
BIN0045	278575	1	k101_110893	4494		Unclassified	No Cluster Assigned	4.35098				Effluent	State A	Week 1
BIN0022	781150	1	k101_110893	4494		d__Bacteria;p__Actinobacteriota;c__Actinomycetia;o__Actinomycetales;f__Dermatophilaceae;g__GCA-2748155;s__	No Cluster Assigned	1.55166				Effluent	State A	Week 1
BIN0060	163723	1	k101_110893	4494		Unclassified	No Cluster Assigned	7.40321				Effluent	State A	Week 1
BIN0045	278575	1	k101_110893	4494		Unclassified	No Cluster Assigned	4.35098				Effluent	State A	Week 1
BIN0060	163723	1	k101_110893	4494		Unclassified	No Cluster Assigned	7.40321				Effluent	State A	Week 1
BIN0026	729178	2	k101_110893	4494		d__Bacteria;p__Proteobacteria;c__Gammaproteobacteria;o__Burkholderiales;f__Burkholderiaceae;g__Acidovorax;s__Acidovorax	No Cluster Assigned	3.3245				Effluent	State A	Week 1
BIN0004	1117634	1	k101_110893	4494		d__Bacteria;p__Proteobacteria;c__Gammaproteobacteria;o__Burkholderiales;f__Rhodocyclaceae;g__Azonexus;s__Azonexus	No Cluster Assigned	1.0845				Effluent	State A	Week 1
BIN0036	283729	1	k101_110893	4494		d__Bacteria;p__Proteobacteria;c__Gammaproteobacteria;o__Burkholderiales;f__Burkholderiaceae;g__JAABQG01;s__	No Cluster Assigned	4.27195				Effluent	State A	Week 1
BIN0045	278575	1	k101_110893	4494		Unclassified	No Cluster Assigned	4.35098				Effluent	State A	Week 1
BIN0086	108999	4	k101_110893	4494		Unclassified	No Cluster Assigned	44.4802				Effluent	State A	Week 1
BIN0060	163723	1	k101_110893	4494		Unclassified	No Cluster Assigned	7.40321				Effluent	State A	Week 1
BIN0060	163723	1	k101_110893	4494		Unclassified	No Cluster Assigned	7.40321				Effluent	State A	Week 1
BIN0036	283729	1	k101_110893	4494		d__Bacteria;p__Proteobacteria;c__Gammaproteobacteria;o__Burkholderiales;f__Burkholderiaceae;g__JAABQG01;s__	No Cluster Assigned	4.27195				Effluent	State A	Week 1
BIN0094	90346	2	k101_110893	4494		Unclassified	No Cluster Assigned	26.8319				Effluent	State A	Week 1
BIN0094	90346	1	k101_110893	4494		Unclassified	No Cluster Assigned	13.4159				Effluent	State A	Week 1
BIN0045	278575	21	k101_110893	4494		Unclassified	No Cluster Assigned	91.3707				Effluent	State A	Week 1
BIN0026	729178	1	k101_110893	4494		d__Bacteria;p__Proteobacteria;c__Gammaproteobacteria;o__Burkholderiales;f__Burkholderiaceae;g__Acidovorax;s__Acidovorax	No Cluster Assigned	1.66225				Effluent	State A	Week 1
BIN0060	163723	1	k101_110893	4494		Unclassified	No Cluster Assigned	7.40321				Effluent	State A	Week 1
BIN0037	482420	1	k101_110893	4494		Unclassified	No Cluster Assigned	2.51249				Effluent	State A	Week 1
BIN0088	94114	1	k101_110893	4494		Unclassified	No Cluster Assigned	12.8788				Effluent	State A	Week 1
BIN0062	83590	1	k101_110893	4494		Unclassified	No Cluster Assigned	14.5002				Effluent	State A	Week 1
BIN0026	729178	1	k101_110893	4494		d__Bacteria;p__Proteobacteria;c__Gammaproteobacteria;o__Burkholderiales;f__Burkholderiaceae;g__Acidovorax;s__Acidovorax	No Cluster Assigned	1.66225				Effluent	State A	Week 1
BIN0028	756381	1	k101_110893	4494		d__Bacteria;p__Bacteroidota;c__Bacteroidia;o__Chitinophagales;f__Chitinophagaceae;g__Niabella;s__	No Cluster Assigned	1.60247				Effluent	State A	Week 1
BIN0060	163723	1	k101_110893	4494		Unclassified	No Cluster Assigned	7.40321				Effluent	State A	Week 1
BIN0032	560830	1	k101_110893	4494		d__Bacteria;p__Proteobacteria;c__Gammaproteobacteria;o__Burkholderiales;f__Burkholderiaceae;g__Acidovorax;s__Acidovorax	No Cluster Assigned	2.16122				Effluent	State A	Week 1
BIN0045	278575	1	k101_110893	4494		Unclassified	No Cluster Assigned	4.35098				Effluent	State A	Week 1
BIN0026	729178	1	k101_110893	4494		d__Bacteria;p__Proteobacteria;c__Gammaproteobacteria;o__Burkholderiales;f__Burkholderiaceae;g__Acidovorax;s__Acidovorax	No Cluster Assigned	1.66225				Effluent	State A	Week 1
BIN0026	729178	1	k101_110893	4494		d__Bacteria;p__Proteobacteria;c__Gammaproteobacteria;o__Burkholderiales;f__Burkholderiaceae;g__Acidovorax;s__Acidovorax	No Cluster Assigned	1.66225				Effluent	State A	Week 1
BIN0003	1178185	1	k101_110893	4494		d__Bacteria;p__Actinobacteriota;c__Acidimicrobiia;o__Acidimicrobiales;f__Microtrichaceae;g__AWTP1-35;s__AWTP1-35	No Cluster Assigned	1.02877				Effluent	State A	Week 1
BIN0060	163723	1	k101_110893	4494		Unclassified	No Cluster Assigned	7.40321				Effluent	State A	Week 1
BIN0045	278575	1	k101_110893	4494		Unclassified	No Cluster Assigned	4.35098				Effluent	State A	Week 1
BIN0024	2137003	2	k101_110893	4494		d__Bacteria;p__Bacteroidota;c__Bacteroidia;o__AKYH767-A;f__OLB10;g__OLB10;s__OLB10	No Cluster Assigned	1.13437				Effluent	State A	Week 1
BIN0060	163723	1	k101_110893	4494		Unclassified	No Cluster Assigned	7.40321				Effluent	State A	Week 1
BIN0036	283729	1	k101_110893	4494		d__Bacteria;p__Proteobacteria;c__Gammaproteobacteria;o__Burkholderiales;f__Burkholderiaceae;g__JAABQG01;s__	No Cluster Assigned	4.27195				Effluent	State A	Week 1
BIN0060	163723	1	k101_110893	4494		Unclassified	No Cluster Assigned	7.40321				Effluent	State A	Week 1
BIN0094	90346	1	k101_110893	4494		Unclassified	No Cluster Assigned	13.4159				Effluent	State A	Week 1
BIN0060	163723	1	k101_110893	4494		Unclassified	No Cluster Assigned	7.40321				Effluent	State A	Week 1
BIN0060	163723	1	k101_110893	4494		Unclassified	No Cluster Assigned	7.40321				Effluent	State A	Week 1
BIN0060	163723	1	k101_110893	4494		Unclassified	No Cluster Assigned	7.40321				Effluent	State A	Week 1
BIN0045	278575	1	k101_110893	4494		Unclassified	No Cluster Assigned	4.35098				Effluent	State A	Week 1
BIN0094	90346	1	k101_110893	4494		Unclassified	No Cluster Assigned	13.4159				Effluent	State A	Week 1
BIN0004	1117634	1	k101_110893	4494		d__Bacteria;p__Proteobacteria;c__Gammaproteobacteria;o__Burkholderiales;f__Rhodocyclaceae;g__Azonexus;s__Azonexus	No Cluster Assigned	1.0845				Effluent	State A	Week 1
BIN0013	1230170	1	k101_110893	4494		d__Bacteria;p__Proteobacteria;c__Gammaproteobacteria;o__Burkholderiales;f__Aquaspirillaceae;g__Rivicola;s__Rivicola	No Cluster Assigned	0.985291				Effluent	State A	Week 1
BIN0022	781150	1	k101_110893	4494		d__Bacteria;p__Actinobacteriota;c__Actinomycetia;o__Actinomycetales;f__Dermatophilaceae;g__GCA-2748155;s__	No Cluster Assigned	1.55166				Effluent	State A	Week 1
BIN0005	392304	1	k101_110893	4494		d__Bacteria;p__Bacteroidota;c__Bacteroidia;o__Chitinophagales;f__Chitinophagaceae;g__JJ008;s__	No Cluster Assigned	3.08963				Effluent	State A	Week 1
BIN0036	283729	2	k101_110893	4494		d__Bacteria;p__Proteobacteria;c__Gammaproteobacteria;o__Burkholderiales;f__Burkholderiaceae;g__JAABQG01;s__	No Cluster Assigned	8.5439				Effluent	State A	Week 1
BIN0024	2137003	1	k101_110893	4494		d__Bacteria;p__Bacteroidota;c__Bacteroidia;o__AKYH767-A;f__OLB10;g__OLB10;s__OLB10	No Cluster Assigned	0.567185				Effluent	State A	Week 1
BIN0013	1230170	1	k101_110893	4494		d__Bacteria;p__Proteobacteria;c__Gammaproteobacteria;o__Burkholderiales;f__Aquaspirillaceae;g__Rivicola;s__Rivicola	No Cluster Assigned	0.985291				Effluent	State A	Week 1
BIN0060	163723	1	k101_110893	4494		Unclassified	No Cluster Assigned	7.40321				Effluent	State A	Week 1
BIN0045	278575	1	k101_110893	4494		Unclassified	No Cluster Assigned	4.35098				Effluent	State A	Week 1
BIN0060	163723	1	k101_110893	4494		Unclassified	No Cluster Assigned	7.40321				Effluent	State A	Week 1
BIN0060	163723	1	k101_110893	4494		Unclassified	No Cluster Assigned	7.40321				Effluent	State A	Week 1
BIN0045	278575	1	k101_110893	4494		Unclassified	No Cluster Assigned	4.35098				Effluent	State A	Week 1
BIN0060	163723	2	k101_110893	4494		Unclassified	No Cluster Assigned	14.8064				Effluent	State A	Week 1
BIN0005	392304	1	k101_110893	4494		d__Bacteria;p__Bacteroidota;c__Bacteroidia;o__Chitinophagales;f__Chitinophagaceae;g__JJ008;s__	No Cluster Assigned	3.08963				Effluent	State A	Week 1
BIN0000	1283420	1	k101_110893	4494		d__Bacteria;p__Proteobacteria;c__Gammaproteobacteria;o__Burkholderiales;f__Rhodocyclaceae;g__Propionivibrio;s__	No Cluster Assigned	0.944411				Effluent	State A	Week 1
BIN0032	560830	1	k101_110893	4494		d__Bacteria;p__Proteobacteria;c__Gammaproteobacteria;o__Burkholderiales;f__Burkholderiaceae;g__Acidovorax;s__Acidovorax	No Cluster Assigned	2.16122				Effluent	State A	Week 1
BIN0017	1147380	1	k101_110893	4494		d__Bacteria;p__Proteobacteria;c__Gammaproteobacteria;o__Competibacterales;f__Competibacteraceae;g__RXIX01;s__RXIX01	No Cluster Assigned	1.05639				Effluent	State A	Week 1
BIN0010	701007	1	k101_110893	4494		d__Bacteria;p__Proteobacteria;c__Gammaproteobacteria;o__Xanthomonadales;f__Xanthomonadaceae;g__Thermomonas;s__	No Cluster Assigned	1.72905				Effluent	State A	Week 1
BIN0032	560830	1	k101_110893	4494		d__Bacteria;p__Proteobacteria;c__Gammaproteobacteria;o__Burkholderiales;f__Burkholderiaceae;g__Acidovorax;s__Acidovorax	No Cluster Assigned	2.16122				Effluent	State A	Week 1
BIN0003	1178185	1	k101_110893	4494		d__Bacteria;p__Actinobacteriota;c__Acidimicrobiia;o__Acidimicrobiales;f__Microtrichaceae;g__AWTP1-35;s__AWTP1-35	No Cluster Assigned	1.02877				Effluent	State A	Week 1
BIN0094	90346	1	k101_110893	4494		Unclassified	No Cluster Assigned	13.4159				Effluent	State A	Week 1
BIN0009	395315	1	k101_110893	4494		d__Bacteria;p__Bacteroidota;c__Bacteroidia;o__Chitinophagales;f__JADIYW01;g__JADJSS01;s__	No Cluster Assigned	3.0661				Effluent	State A	Week 1
BIN0035	451759	1	k101_110893	4494		d__Bacteria;p__Bacteroidota;c__Bacteroidia;o__Chitinophagales;f__Saprospiraceae;g__OLB8;s__	No Cluster Assigned	2.68301				Effluent	State A	Week 1
BIN0037	482420	1	k101_110893	4494		Unclassified	No Cluster Assigned	2.51249				Effluent	State A	Week 1
BIN0001	593846	1	k101_110893	4494		d__Bacteria;p__Proteobacteria;c__Gammaproteobacteria;o__Competibacterales;f__Competibacteraceae;g__Competibacter_A;s__	No Cluster Assigned	2.04106				Effluent	State A	Week 1
BIN0003	1178185	1	k101_110893	4494		d__Bacteria;p__Actinobacteriota;c__Acidimicrobiia;o__Acidimicrobiales;f__Microtrichaceae;g__AWTP1-35;s__AWTP1-35	No Cluster Assigned	1.02877				Effluent	State A	Week 1
BIN0026	729178	1	k101_110893	4494		d__Bacteria;p__Proteobacteria;c__Gammaproteobacteria;o__Burkholderiales;f__Burkholderiaceae;g__Acidovorax;s__Acidovorax	No Cluster Assigned	1.66225				Effluent	State A	Week 1
BIN0060	163723	1	k101_110893	4494		Unclassified	No Cluster Assigned	7.40321				Effluent	State A	Week 1
BIN0045	278575	1	k101_110893	4494		Unclassified	No Cluster Assigned	4.35098				Effluent	State A	Week 1
BIN0032	560830	1	k101_110893	4494		d__Bacteria;p__Proteobacteria;c__Gammaproteobacteria;o__Burkholderiales;f__Burkholderiaceae;g__Acidovorax;s__Acidovorax	No Cluster Assigned	2.16122				Effluent	State A	Week 1
BIN0020	884757	1	k101_110893	4494		d__Bacteria;p__Proteobacteria;c__Gammaproteobacteria;o__Competibacterales;f__Competibacteraceae;g__RXIV01;s__RXIV01	No Cluster Assigned	1.36995				Effluent	State A	Week 1
BIN0025	939350	1	k101_110893	4494		d__Bacteria;p__Actinobacteriota;c__Actinomycetia;o__Actinomycetales;f__Dermatophilaceae;g__GCA-2748155;s__	No Cluster Assigned	1.29033				Effluent	State A	Week 1
BIN0010	701007	1	k101_110893	4494		d__Bacteria;p__Proteobacteria;c__Gammaproteobacteria;o__Xanthomonadales;f__Xanthomonadaceae;g__Thermomonas;s__	No Cluster Assigned	1.72905				Effluent	State A	Week 1
BIN0045	278575	1	k101_110893	4494		Unclassified	No Cluster Assigned	4.35098				Effluent	State A	Week 1
BIN0073	363168	6	k101_110893	4494		Unclassified	No Cluster Assigned	20.025				Effluent	State A	Week 1
BIN0060	163723	1	k101_110893	4494		Unclassified	No Cluster Assigned	7.40321				Effluent	State A	Week 1
BIN0060	163723	1	k101_110893	4494		Unclassified	No Cluster Assigned	7.40321				Effluent	State A	Week 1
BIN0015	794828	1	k101_110893	4494		d__Bacteria;p__Actinobacteriota;c__Acidimicrobiia;o__Acidimicrobiales;f__Microtrichaceae;g__UBA11034;s__	No Cluster Assigned	1.52495				Effluent	State A	Week 1
BIN0010	701007	1	k101_110893	4494		d__Bacteria;p__Proteobacteria;c__Gammaproteobacteria;o__Xanthomonadales;f__Xanthomonadaceae;g__Thermomonas;s__	No Cluster Assigned	1.72905				Effluent	State A	Week 1
BIN0020	884757	1	k101_110893	4494		d__Bacteria;p__Proteobacteria;c__Gammaproteobacteria;o__Competibacterales;f__Competibacteraceae;g__RXIV01;s__RXIV01	No Cluster Assigned	1.36995				Effluent	State A	Week 1
BIN0010	701007	1	k101_110893	4494		d__Bacteria;p__Proteobacteria;c__Gammaproteobacteria;o__Xanthomonadales;f__Xanthomonadaceae;g__Thermomonas;s__	No Cluster Assigned	1.72905				Effluent	State A	Week 1
BIN0026	729178	1	k101_110893	4494		d__Bacteria;p__Proteobacteria;c__Gammaproteobacteria;o__Burkholderiales;f__Burkholderiaceae;g__Acidovorax;s__Acidovorax	No Cluster Assigned	1.66225				Effluent	State A	Week 1
BIN0060	163723	1	k101_110893	4494		Unclassified	No Cluster Assigned	7.40321				Effluent	State A	Week 1
BIN0010	701007	1	k101_110893	4494		d__Bacteria;p__Proteobacteria;c__Gammaproteobacteria;o__Xanthomonadales;f__Xanthomonadaceae;g__Thermomonas;s__	No Cluster Assigned	1.72905				Effluent	State A	Week 1
BIN0024	2137003	1	k101_110893	4494		d__Bacteria;p__Bacteroidota;c__Bacteroidia;o__AKYH767-A;f__OLB10;g__OLB10;s__OLB10	No Cluster Assigned	0.567185				Effluent	State A	Week 1
BIN0005	392304	1	k101_110893	4494		d__Bacteria;p__Bacteroidota;c__Bacteroidia;o__Chitinophagales;f__Chitinophagaceae;g__JJ008;s__	No Cluster Assigned	3.08963				Effluent	State A	Week 1
BIN0060	163723	2	k101_110893	4494		Unclassified	No Cluster Assigned	14.8064				Effluent	State A	Week 1
BIN0060	163723	1	k101_110893	4494		Unclassified	No Cluster Assigned	7.40321				Effluent	State A	Week 1
BIN0026	729178	1	k101_110893	4494		d__Bacteria;p__Proteobacteria;c__Gammaproteobacteria;o__Burkholderiales;f__Burkholderiaceae;g__Acidovorax;s__Acidovorax	No Cluster Assigned	1.66225				Effluent	State A	Week 1
BIN0004	1117634	1	k101_110893	4494		d__Bacteria;p__Proteobacteria;c__Gammaproteobacteria;o__Burkholderiales;f__Rhodocyclaceae;g__Azonexus;s__Azonexus	No Cluster Assigned	1.0845				Effluent	State A	Week 1
BIN0094	90346	2	k101_110893	4494		Unclassified	No Cluster Assigned	26.8319				Effluent	State A	Week 1
BIN0045	278575	1	k101_110893	4494		Unclassified	No Cluster Assigned	4.35098				Effluent	State A	Week 1
BIN0045	278575	1	k101_110893	4494		Unclassified	No Cluster Assigned	4.35098				Effluent	State A	Week 1
BIN0060	163723	1	k101_110893	4494		Unclassified	No Cluster Assigned	7.40321				Effluent	State A	Week 1
BIN0060	163723	1	k101_110893	4494		Unclassified	No Cluster Assigned	7.40321				Effluent	State A	Week 1
BIN0060	163723	1	k101_110893	4494		Unclassified	No Cluster Assigned	7.40321				Effluent	State A	Week 1
BIN0027	873255	1	k101_110893	4494		d__Bacteria;p__Proteobacteria;c__Gammaproteobacteria;o__Burkholderiales;f__Rhodocyclaceae;g__Azonexus;s__Azonexus	No Cluster Assigned	1.388				Effluent	State A	Week 1
BIN0017	1147380	1	k101_110893	4494		d__Bacteria;p__Proteobacteria;c__Gammaproteobacteria;o__Competibacterales;f__Competibacteraceae;g__RXIX01;s__RXIX01	No Cluster Assigned	1.05639				Effluent	State A	Week 1
BIN0026	729178	1	k101_110893	4494		d__Bacteria;p__Proteobacteria;c__Gammaproteobacteria;o__Burkholderiales;f__Burkholderiaceae;g__Acidovorax;s__Acidovorax	No Cluster Assigned	1.66225				Effluent	State A	Week 1
BIN0060	163723	1	k101_110893	4494		Unclassified	No Cluster Assigned	7.40321				Effluent	State A	Week 1
BIN0060	163723	1	k101_110893	4494		Unclassified	No Cluster Assigned	7.40321				Effluent	State A	Week 1
BIN0094	90346	28	k101_110893	4494		Unclassified	No Cluster Assigned	375.646				Effluent	State A	Week 1
BIN0024	2137003	1	k101_110893	4494		d__Bacteria;p__Bacteroidota;c__Bacteroidia;o__AKYH767-A;f__OLB10;g__OLB10;s__OLB10	No Cluster Assigned	0.567185				Effluent	State A	Week 1
BIN0045	278575	1	k101_110893	4494		Unclassified	No Cluster Assigned	4.35098				Effluent	State A	Week 1
BIN0032	560830	1	k101_110893	4494		d__Bacteria;p__Proteobacteria;c__Gammaproteobacteria;o__Burkholderiales;f__Burkholderiaceae;g__Acidovorax;s__Acidovorax	No Cluster Assigned	2.16122				Effluent	State A	Week 1
BIN0032	560830	1	k101_110893	4494		d__Bacteria;p__Proteobacteria;c__Gammaproteobacteria;o__Burkholderiales;f__Burkholderiaceae;g__Acidovorax;s__Acidovorax	No Cluster Assigned	2.16122				Effluent	State A	Week 1
BIN0016	10438569	1	k101_110893	4494		d__Bacteria;p__Campylobacterota;c__Campylobacteria;o__Campylobacterales;f__Arcobacteraceae;g__Aliarcobacter;s__	No Cluster Assigned	0.116115				Effluent	State A	Week 1
BIN0024	2137003	1	k101_110893	4494		d__Bacteria;p__Bacteroidota;c__Bacteroidia;o__AKYH767-A;f__OLB10;g__OLB10;s__OLB10	No Cluster Assigned	0.567185				Effluent	State A	Week 1
BIN0024	2137003	1	k101_110893	4494		d__Bacteria;p__Bacteroidota;c__Bacteroidia;o__AKYH767-A;f__OLB10;g__OLB10;s__OLB10	No Cluster Assigned	0.567185				Effluent	State A	Week 1
BIN0041	130422	1	k101_360360	6287		Unclassified	No Cluster Assigned	6.64306			MOBP2	Effluent	State A	Week 1
BIN0001	593846	2	k101_358772	2529		d__Bacteria;p__Proteobacteria;c__Gammaproteobacteria;o__Competibacterales;f__Competibacteraceae;g__Competibacter_A;s__	No Cluster Assigned	7.25388				Effluent	State A	Week 1
BIN0001	593846	4	k101_967935	1296		d__Bacteria;p__Proteobacteria;c__Gammaproteobacteria;o__Competibacterales;f__Competibacteraceae;g__Competibacter_A;s__	No Cluster Assigned	28.3103			MOBQ	Effluent	State A	Week 1
BIN0025	939350	2	k101_306725	5165		d__Bacteria;p__Actinobacteriota;c__Actinomycetia;o__Actinomycetales;f__Dermatophilaceae;g__GCA-2748155;s__	No Cluster Assigned	2.24541				Effluent	State A	Week 1
BIN0001	593846	3	k101_967935	1296		d__Bacteria;p__Proteobacteria;c__Gammaproteobacteria;o__Competibacterales;f__Competibacteraceae;g__Competibacter_A;s__	No Cluster Assigned	21.2327			MOBQ	Effluent	State A	Week 1
BIN0024	2137003	1	k101_917280	13234		d__Bacteria;p__Bacteroidota;c__Bacteroidia;o__AKYH767-A;f__OLB10;g__OLB10;s__OLB10	No Cluster Assigned	0.192605				Effluent	State A	Week 1
BIN0031	410505	2	k101_226223	17489		d__Bacteria;p__Proteobacteria;c__Gammaproteobacteria;o__Enterobacterales;f__Aeromonadaceae;g__Tolumonas;s__	No Cluster Assigned	1.51743				Effluent	State A	Week 1
BIN0032	560830	1	k101_376193	2201		d__Bacteria;p__Proteobacteria;c__Gammaproteobacteria;o__Burkholderiales;f__Burkholderiaceae;g__Acidovorax;s__Acidovorax	3	4.41277	MPF_G	mate-pair-formation	G_tfc11;G_tfc12;G_tfc13	Effluent	State A	Week 1
BIN0032	560830	1	k101_760719	1141		d__Bacteria;p__Proteobacteria;c__Gammaproteobacteria;o__Burkholderiales;f__Burkholderiaceae;g__Acidovorax;s__Acidovorax	2	8.51228			T_virB6;T_virB8	Effluent	State A	Week 1
BIN0037	482420	1	k101_287321	1733		Unclassified	1	6.51537				Effluent	State A	Week 1
BIN0037	482420	1	k101_760719	1141		Unclassified	2	9.89582			T_virB6;T_virB8	Effluent	State A	Week 1
BIN0037	482420	1	k101_992889	2628		Unclassified	No Cluster Assigned	4.29647				Effluent	State A	Week 1
BIN0037	482420	1	k101_1034322	2942		Unclassified	9	3.83791			T_virB6;T_virB5	Effluent	State A	Week 1
BIN0037	482420	1	k101_1068084	1204		Unclassified	No Cluster Assigned	9.37802				Effluent	State A	Week 1
BIN0037	482420	1	k101_1225549	1283		Unclassified	4	8.80057			G_tfc14;G_tfc15;virb4	Effluent	State A	Week 1
BIN0068	72320	1	k101_767745	2542		Unclassified	No Cluster Assigned	29.6298				Effluent	State A	Week 1
BIN0021	969265	1	k101_335585	13637		d__Bacteria;p__Proteobacteria;c__Gammaproteobacteria;o__Burkholderiales;f__Rhodocyclaceae;g__Azonexus;s__Azonexus	4	0.412099	MPF_G	mate-pair-formation	MOBH;G_tfc19;G_tfc18;G_tfc22;G_tfc23;G_tfc24;virb4;G_tfc15;G_tfc14	Effluent	State A	Week 1
BIN0021	969265	1	k101_335585	13637		d__Bacteria;p__Proteobacteria;c__Gammaproteobacteria;o__Burkholderiales;f__Rhodocyclaceae;g__Azonexus;s__Azonexus	4	0.412099	MPF_G	mate-pair-formation	MOBH;G_tfc19;G_tfc18;G_tfc22;G_tfc23;G_tfc24;virb4;G_tfc15;G_tfc14	Effluent	State A	Week 1
BIN0021	969265	1	k101_335585	13637		d__Bacteria;p__Proteobacteria;c__Gammaproteobacteria;o__Burkholderiales;f__Rhodocyclaceae;g__Azonexus;s__Azonexus	4	0.412099	MPF_T	mate-pair-formation	MOBH;G_tfc19;G_tfc18;G_tfc22;G_tfc23;G_tfc24;virb4;G_tfc15;G_tfc14	Effluent	State A	Week 1
BIN0021	969265	1	k101_335585	13637		d__Bacteria;p__Proteobacteria;c__Gammaproteobacteria;o__Burkholderiales;f__Rhodocyclaceae;g__Azonexus;s__Azonexus	4	0.412099	MPF_G	mate-pair-formation	MOBH;G_tfc19;G_tfc18;G_tfc22;G_tfc23;G_tfc24;virb4;G_tfc15;G_tfc14	Effluent	State A	Week 1
BIN0027	873255	1	k101_287321	1733		d__Bacteria;p__Proteobacteria;c__Gammaproteobacteria;o__Burkholderiales;f__Rhodocyclaceae;g__Azonexus;s__Azonexus	1	3.59934				Effluent	State A	Week 1
BIN0027	873255	1	k101_555171	5199		d__Bacteria;p__Proteobacteria;c__Gammaproteobacteria;o__Burkholderiales;f__Rhodocyclaceae;g__Azonexus;s__Azonexus	15	1.19978				Effluent	State A	Week 1
BIN0027	873255	1	k101_1057618	1040		d__Bacteria;p__Proteobacteria;c__Gammaproteobacteria;o__Burkholderiales;f__Rhodocyclaceae;g__Azonexus;s__Azonexus	21	5.99775			G_tfc8	Effluent	State A	Week 1
BIN0027	873255	1	k101_1291246	1576		d__Bacteria;p__Proteobacteria;c__Gammaproteobacteria;o__Burkholderiales;f__Rhodocyclaceae;g__Azonexus;s__Azonexus	7	3.95791	MOBP	relaxase	MOBP1	Effluent	State A	Week 1
BIN0014	2396589	1	k101_1032152	3008		d__Bacteria;p__Bacteroidota;c__Bacteroidia;o__Bacteroidales;f__Bacteroidaceae;g__Bacteroides;s__Bacteroides	No Cluster Assigned	0.755599				Effluent	State A	Week 1
BIN0007	1773453	1	k101_226223	17489		d__Bacteria;p__Proteobacteria;c__Gammaproteobacteria;o__Enterobacterales;f__Aeromonadaceae;g__Aeromonas;s__Aeromonas	No Cluster Assigned	0.175622				Effluent	State A	Week 1
BIN0007	1773453	1	k101_1030544	2540		d__Bacteria;p__Proteobacteria;c__Gammaproteobacteria;o__Enterobacterales;f__Aeromonadaceae;g__Aeromonas;s__Aeromonas	No Cluster Assigned	1.20923	rep_cluster_1069	replicon		Effluent	State A	Week 1
BIN0002	1351688	1	k101_291496	8073		d__Bacteria;p__Proteobacteria;c__Gammaproteobacteria;o__Burkholderiales;f__Rhodocyclaceae;g__Zoogloea;s__	17	0.499173	MOBP	relaxase	I_traY;MOBP1	Effluent	State A	Week 1
BIN0002	1351688	1	k101_406656	2972		d__Bacteria;p__Proteobacteria;c__Gammaproteobacteria;o__Burkholderiales;f__Rhodocyclaceae;g__Zoogloea;s__	No Cluster Assigned	1.35593				Effluent	State A	Week 1
BIN0027	873255	1	k101_332022	2645		d__Bacteria;p__Proteobacteria;c__Gammaproteobacteria;o__Burkholderiales;f__Rhodocyclaceae;g__Azonexus;s__Azonexus	No Cluster Assigned	2.35828				Effluent	State A	Week 1
BIN0027	873255	1	k101_677621	1357		d__Bacteria;p__Proteobacteria;c__Gammaproteobacteria;o__Burkholderiales;f__Rhodocyclaceae;g__Azonexus;s__Azonexus	1	4.59665				Effluent	State A	Week 1
BIN0010	701007	1	k101_1298678	4964		d__Bacteria;p__Proteobacteria;c__Gammaproteobacteria;o__Xanthomonadales;f__Xanthomonadaceae;g__Thermomonas;s__	No Cluster Assigned	1.56534				Effluent	State A	Week 1
BIN0000	1283420	1	k101_235214	6482		d__Bacteria;p__Proteobacteria;c__Gammaproteobacteria;o__Burkholderiales;f__Rhodocyclaceae;g__Propionivibrio;s__	No Cluster Assigned	0.654764				Effluent	State A	Week 1
BIN0000	1283420	1	k101_549194	3441		d__Bacteria;p__Proteobacteria;c__Gammaproteobacteria;o__Burkholderiales;f__Rhodocyclaceae;g__Propionivibrio;s__	No Cluster Assigned	1.23342				Effluent	State A	Week 1
BIN0000	1283420	1	k101_611477	4360		d__Bacteria;p__Proteobacteria;c__Gammaproteobacteria;o__Burkholderiales;f__Rhodocyclaceae;g__Propionivibrio;s__	No Cluster Assigned	0.973436				Effluent	State A	Week 1
BIN0088	94114	1	k101_335585	13637		Unclassified	4	4.24414	MPF_G	mate-pair-formation	MOBH;G_tfc19;G_tfc18;G_tfc22;G_tfc23;G_tfc24;virb4;G_tfc15;G_tfc14	Effluent	State A	Week 1
BIN0088	94114	1	k101_335585	13637		Unclassified	4	4.24414	MPF_G	mate-pair-formation	MOBH;G_tfc19;G_tfc18;G_tfc22;G_tfc23;G_tfc24;virb4;G_tfc15;G_tfc14	Effluent	State A	Week 1
BIN0088	94114	1	k101_335585	13637		Unclassified	4	4.24414	MPF_T	mate-pair-formation	MOBH;G_tfc19;G_tfc18;G_tfc22;G_tfc23;G_tfc24;virb4;G_tfc15;G_tfc14	Effluent	State A	Week 1
BIN0088	94114	1	k101_335585	13637		Unclassified	4	4.24414	MPF_G	mate-pair-formation	MOBH;G_tfc19;G_tfc18;G_tfc22;G_tfc23;G_tfc24;virb4;G_tfc15;G_tfc14	Effluent	State A	Week 1
BIN0088	94114	1	k101_946243	5094		Unclassified	1	11.3619				Effluent	State A	Week 1
BIN0088	94114	1	k101_1190656	1379		Unclassified	5	41.9705			G_tfc5;T_virB1	Effluent	State A	Week 1
BIN0051	150373	1	k101_271946	2512		d__Bacteria;p__Proteobacteria;c__Gammaproteobacteria;o__Burkholderiales;f__Burkholderiaceae;g__Comamonas;s__Comamonas	No Cluster Assigned	14.4203				Effluent	State A	Week 1
BIN0051	150373	1	k101_335585	13637		d__Bacteria;p__Proteobacteria;c__Gammaproteobacteria;o__Burkholderiales;f__Burkholderiaceae;g__Comamonas;s__Comamonas	4	2.65628	MPF_G	mate-pair-formation	MOBH;G_tfc19;G_tfc18;G_tfc22;G_tfc23;G_tfc24;virb4;G_tfc15;G_tfc14	Effluent	State A	Week 1
BIN0051	150373	1	k101_335585	13637		d__Bacteria;p__Proteobacteria;c__Gammaproteobacteria;o__Burkholderiales;f__Burkholderiaceae;g__Comamonas;s__Comamonas	4	2.65628	MPF_G	mate-pair-formation	MOBH;G_tfc19;G_tfc18;G_tfc22;G_tfc23;G_tfc24;virb4;G_tfc15;G_tfc14	Effluent	State A	Week 1
BIN0051	150373	1	k101_335585	13637		d__Bacteria;p__Proteobacteria;c__Gammaproteobacteria;o__Burkholderiales;f__Burkholderiaceae;g__Comamonas;s__Comamonas	4	2.65628	MPF_T	mate-pair-formation	MOBH;G_tfc19;G_tfc18;G_tfc22;G_tfc23;G_tfc24;virb4;G_tfc15;G_tfc14	Effluent	State A	Week 1
BIN0051	150373	1	k101_335585	13637		d__Bacteria;p__Proteobacteria;c__Gammaproteobacteria;o__Burkholderiales;f__Burkholderiaceae;g__Comamonas;s__Comamonas	4	2.65628	MPF_G	mate-pair-formation	MOBH;G_tfc19;G_tfc18;G_tfc22;G_tfc23;G_tfc24;virb4;G_tfc15;G_tfc14	Effluent	State A	Week 1
BIN0051	150373	1	k101_849820	2883		d__Bacteria;p__Proteobacteria;c__Gammaproteobacteria;o__Burkholderiales;f__Burkholderiaceae;g__Comamonas;s__Comamonas	No Cluster Assigned	12.5646				Effluent	State A	Week 1
BIN0010	701007	1	k101_1116192	5903		d__Bacteria;p__Proteobacteria;c__Gammaproteobacteria;o__Xanthomonadales;f__Xanthomonadaceae;g__Thermomonas;s__	No Cluster Assigned	1.31634				Effluent	State A	Week 1
BIN0035	451759	1	k101_537092	6242		d__Bacteria;p__Bacteroidota;c__Bacteroidia;o__Chitinophagales;f__Saprospiraceae;g__OLB8;s__	No Cluster Assigned	1.93167				Effluent	State A	Week 1
BIN0037	482420	1	k101_170907	3502		Unclassified	No Cluster Assigned	3.2242				Effluent	State A	Week 1
BIN0037	482420	1	k101_230276	2742		Unclassified	No Cluster Assigned	4.11784				Effluent	State A	Week 1
BIN0037	482420	1	k101_335585	13637		Unclassified	4	0.827978	MPF_G	mate-pair-formation	MOBH;G_tfc19;G_tfc18;G_tfc22;G_tfc23;G_tfc24;virb4;G_tfc15;G_tfc14	Effluent	State A	Week 1
BIN0037	482420	1	k101_335585	13637		Unclassified	4	0.827978	MPF_G	mate-pair-formation	MOBH;G_tfc19;G_tfc18;G_tfc22;G_tfc23;G_tfc24;virb4;G_tfc15;G_tfc14	Effluent	State A	Week 1
BIN0037	482420	1	k101_335585	13637		Unclassified	4	0.827978	MPF_T	mate-pair-formation	MOBH;G_tfc19;G_tfc18;G_tfc22;G_tfc23;G_tfc24;virb4;G_tfc15;G_tfc14	Effluent	State A	Week 1
BIN0037	482420	1	k101_335585	13637		Unclassified	4	0.827978	MPF_G	mate-pair-formation	MOBH;G_tfc19;G_tfc18;G_tfc22;G_tfc23;G_tfc24;virb4;G_tfc15;G_tfc14	Effluent	State A	Week 1
BIN0070	67547	1	k101_1201533	8058		Unclassified	No Cluster Assigned	10.0076				Effluent	State A	Week 1
BIN0022	781150	1	k101_1224483	5108		d__Bacteria;p__Actinobacteriota;c__Actinomycetia;o__Actinomycetales;f__Dermatophilaceae;g__GCA-2748155;s__	No Cluster Assigned	1.36514				Effluent	State A	Week 1
BIN0016	10438569	1	k101_113521	3660		d__Bacteria;p__Campylobacterota;c__Campylobacteria;o__Campylobacterales;f__Arcobacteraceae;g__Aliarcobacter;s__	No Cluster Assigned	0.142574				Effluent	State A	Week 1
BIN0083	54984	1	k101_113521	3660		Unclassified	No Cluster Assigned	27.0673				Effluent	State A	Week 1
BIN0016	10438569	1	k101_113521	3660		d__Bacteria;p__Campylobacterota;c__Campylobacteria;o__Campylobacterales;f__Arcobacteraceae;g__Aliarcobacter;s__	No Cluster Assigned	0.142574				Effluent	State A	Week 1
BIN0097	299673	1	k101_113521	3660		Unclassified	No Cluster Assigned	4.96631				Effluent	State A	Week 1
BIN0017	1147380	1	k101_306126	6943		d__Bacteria;p__Proteobacteria;c__Gammaproteobacteria;o__Competibacterales;f__Competibacteraceae;g__RXIX01;s__RXIX01	No Cluster Assigned	0.683767				Effluent	State A	Week 1
BIN0017	1147380	6	k101_458456	3977		d__Bacteria;p__Proteobacteria;c__Gammaproteobacteria;o__Competibacterales;f__Competibacteraceae;g__RXIX01;s__RXIX01	No Cluster Assigned	7.16228				Effluent	State A	Week 1
BIN0049	89142	1	k101_171674	4556	mdsB	d__Bacteria;p__Nitrospirota;c__Nitrospiria;o__Nitrospirales;f__Nitrospiraceae;g__Nitrospira_A;s__	No Cluster Assigned	13.4121				Effluent	State A	Week 1
BIN0049	89142	1	k101_1047425	3698		d__Bacteria;p__Nitrospirota;c__Nitrospiria;o__Nitrospirales;f__Nitrospiraceae;g__Nitrospira_A;s__	No Cluster Assigned	16.5239				Effluent	State A	Week 1
BIN0016	10438569	1	k101_113735	4616		d__Bacteria;p__Campylobacterota;c__Campylobacteria;o__Campylobacterales;f__Arcobacteraceae;g__Aliarcobacter;s__	No Cluster Assigned	0.113046			F_trbC;t4cp1	Effluent	State A	Week 1
BIN0020	884757	1	k101_113735	4616		d__Bacteria;p__Proteobacteria;c__Gammaproteobacteria;o__Competibacterales;f__Competibacteraceae;g__RXIV01;s__RXIV01	No Cluster Assigned	1.33375			F_trbC;t4cp1	Effluent	State A	Week 1
BIN0002	1351688	1	k101_113735	4616		d__Bacteria;p__Proteobacteria;c__Gammaproteobacteria;o__Burkholderiales;f__Rhodocyclaceae;g__Zoogloea;s__	No Cluster Assigned	0.873013			F_trbC;t4cp1	Effluent	State A	Week 1
BIN0016	10438569	1	k101_113735	4616		d__Bacteria;p__Campylobacterota;c__Campylobacteria;o__Campylobacterales;f__Arcobacteraceae;g__Aliarcobacter;s__	No Cluster Assigned	0.113046			F_trbC;t4cp1	Effluent	State A	Week 1
BIN0014	2396589	1	k101_113735	4616		d__Bacteria;p__Bacteroidota;c__Bacteroidia;o__Bacteroidales;f__Bacteroidaceae;g__Bacteroides;s__Bacteroides	No Cluster Assigned	0.492383			F_trbC;t4cp1	Effluent	State A	Week 1
BIN0005	392304	1	k101_1161422	4254		d__Bacteria;p__Bacteroidota;c__Bacteroidia;o__Chitinophagales;f__Chitinophagaceae;g__JJ008;s__	7	3.26394				Effluent	State A	Week 1
BIN0002	1351688	1	k101_291496	8073		d__Bacteria;p__Proteobacteria;c__Gammaproteobacteria;o__Burkholderiales;f__Rhodocyclaceae;g__Zoogloea;s__	17	0.499173	MOBP	relaxase	I_traY;MOBP1	Effluent	State A	Week 1
BIN0020	884757	1	k101_1022666	17274		d__Bacteria;p__Proteobacteria;c__Gammaproteobacteria;o__Competibacterales;f__Competibacteraceae;g__RXIV01;s__RXIV01	20	0.356407				Effluent	State A	Week 1
BIN0010	701007	1	k101_379554	2735		d__Bacteria;p__Proteobacteria;c__Gammaproteobacteria;o__Xanthomonadales;f__Xanthomonadaceae;g__Thermomonas;s__	No Cluster Assigned	2.84108				Effluent	State A	Week 1
BIN0010	701007	1	k101_443587	7774		d__Bacteria;p__Proteobacteria;c__Gammaproteobacteria;o__Xanthomonadales;f__Xanthomonadaceae;g__Thermomonas;s__	No Cluster Assigned	0.99953				Effluent	State A	Week 1
BIN0031	410505	1	k101_114021	7857		d__Bacteria;p__Proteobacteria;c__Gammaproteobacteria;o__Enterobacterales;f__Aeromonadaceae;g__Tolumonas;s__	No Cluster Assigned	1.68884				Effluent	State A	Week 1
BIN0006	1944613	1	k101_114021	7857		d__Bacteria;p__Proteobacteria;c__Gammaproteobacteria;o__Enterobacterales;f__Aeromonadaceae;g__Tolumonas;s__Tolumonas	No Cluster Assigned	0.356511				Effluent	State A	Week 1
BIN0027	873255	1	k101_114021	7857		d__Bacteria;p__Proteobacteria;c__Gammaproteobacteria;o__Burkholderiales;f__Rhodocyclaceae;g__Azonexus;s__Azonexus	No Cluster Assigned	0.793898				Effluent	State A	Week 1
BIN0067	72530	1	k101_114021	7857		Unclassified	No Cluster Assigned	9.55847				Effluent	State A	Week 1
BIN0006	1944613	3	k101_114021	7857		d__Bacteria;p__Proteobacteria;c__Gammaproteobacteria;o__Enterobacterales;f__Aeromonadaceae;g__Tolumonas;s__Tolumonas	No Cluster Assigned	1.06953				Effluent	State A	Week 1
BIN0006	1944613	1	k101_114021	7857		d__Bacteria;p__Proteobacteria;c__Gammaproteobacteria;o__Enterobacterales;f__Aeromonadaceae;g__Tolumonas;s__Tolumonas	No Cluster Assigned	0.356511				Effluent	State A	Week 1
BIN0006	1944613	1	k101_114021	7857		d__Bacteria;p__Proteobacteria;c__Gammaproteobacteria;o__Enterobacterales;f__Aeromonadaceae;g__Tolumonas;s__Tolumonas	No Cluster Assigned	0.356511				Effluent	State A	Week 1
BIN0076	80322	1	k101_114021	7857		Unclassified	No Cluster Assigned	8.63121				Effluent	State A	Week 1
BIN0006	1944613	1	k101_114021	7857		d__Bacteria;p__Proteobacteria;c__Gammaproteobacteria;o__Enterobacterales;f__Aeromonadaceae;g__Tolumonas;s__Tolumonas	No Cluster Assigned	0.356511				Effluent	State A	Week 1
BIN0006	1944613	1	k101_114021	7857		d__Bacteria;p__Proteobacteria;c__Gammaproteobacteria;o__Enterobacterales;f__Aeromonadaceae;g__Tolumonas;s__Tolumonas	No Cluster Assigned	0.356511				Effluent	State A	Week 1
BIN0031	410505	1	k101_114021	7857		d__Bacteria;p__Proteobacteria;c__Gammaproteobacteria;o__Enterobacterales;f__Aeromonadaceae;g__Tolumonas;s__	No Cluster Assigned	1.68884				Effluent	State A	Week 1
BIN0006	1944613	1	k101_114021	7857		d__Bacteria;p__Proteobacteria;c__Gammaproteobacteria;o__Enterobacterales;f__Aeromonadaceae;g__Tolumonas;s__Tolumonas	No Cluster Assigned	0.356511				Effluent	State A	Week 1
BIN0017	1147380	1	k101_114021	7857		d__Bacteria;p__Proteobacteria;c__Gammaproteobacteria;o__Competibacterales;f__Competibacteraceae;g__RXIX01;s__RXIX01	No Cluster Assigned	0.604225				Effluent	State A	Week 1
BIN0025	939350	1	k101_114021	7857		d__Bacteria;p__Actinobacteriota;c__Actinomycetia;o__Actinomycetales;f__Dermatophilaceae;g__GCA-2748155;s__	No Cluster Assigned	0.738038				Effluent	State A	Week 1
BIN0006	1944613	1	k101_114021	7857		d__Bacteria;p__Proteobacteria;c__Gammaproteobacteria;o__Enterobacterales;f__Aeromonadaceae;g__Tolumonas;s__Tolumonas	No Cluster Assigned	0.356511				Effluent	State A	Week 1
BIN0031	410505	1	k101_114021	7857		d__Bacteria;p__Proteobacteria;c__Gammaproteobacteria;o__Enterobacterales;f__Aeromonadaceae;g__Tolumonas;s__	No Cluster Assigned	1.68884				Effluent	State A	Week 1
BIN0002	1351688	1	k101_114021	7857		d__Bacteria;p__Proteobacteria;c__Gammaproteobacteria;o__Burkholderiales;f__Rhodocyclaceae;g__Zoogloea;s__	No Cluster Assigned	0.512896				Effluent	State A	Week 1
BIN0024	2137003	1	k101_114021	7857		d__Bacteria;p__Bacteroidota;c__Bacteroidia;o__AKYH767-A;f__OLB10;g__OLB10;s__OLB10	No Cluster Assigned	0.324415				Effluent	State A	Week 1
BIN0006	1944613	1	k101_114021	7857		d__Bacteria;p__Proteobacteria;c__Gammaproteobacteria;o__Enterobacterales;f__Aeromonadaceae;g__Tolumonas;s__Tolumonas	No Cluster Assigned	0.356511				Effluent	State A	Week 1
BIN0006	1944613	1	k101_114021	7857		d__Bacteria;p__Proteobacteria;c__Gammaproteobacteria;o__Enterobacterales;f__Aeromonadaceae;g__Tolumonas;s__Tolumonas	No Cluster Assigned	0.356511				Effluent	State A	Week 1
BIN0001	593846	1	k101_114021	7857		d__Bacteria;p__Proteobacteria;c__Gammaproteobacteria;o__Competibacterales;f__Competibacteraceae;g__Competibacter_A;s__	No Cluster Assigned	1.16743				Effluent	State A	Week 1
BIN0091	472550	1	k101_114021	7857		Unclassified	No Cluster Assigned	1.46709				Effluent	State A	Week 1
BIN0006	1944613	1	k101_114021	7857		d__Bacteria;p__Proteobacteria;c__Gammaproteobacteria;o__Enterobacterales;f__Aeromonadaceae;g__Tolumonas;s__Tolumonas	No Cluster Assigned	0.356511				Effluent	State A	Week 1
BIN0006	1944613	1	k101_114021	7857		d__Bacteria;p__Proteobacteria;c__Gammaproteobacteria;o__Enterobacterales;f__Aeromonadaceae;g__Tolumonas;s__Tolumonas	No Cluster Assigned	0.356511				Effluent	State A	Week 1
BIN0006	1944613	1	k101_114021	7857		d__Bacteria;p__Proteobacteria;c__Gammaproteobacteria;o__Enterobacterales;f__Aeromonadaceae;g__Tolumonas;s__Tolumonas	No Cluster Assigned	0.356511				Effluent	State A	Week 1
BIN0031	410505	1	k101_114021	7857		d__Bacteria;p__Proteobacteria;c__Gammaproteobacteria;o__Enterobacterales;f__Aeromonadaceae;g__Tolumonas;s__	No Cluster Assigned	1.68884				Effluent	State A	Week 1
BIN0031	410505	1	k101_114021	7857		d__Bacteria;p__Proteobacteria;c__Gammaproteobacteria;o__Enterobacterales;f__Aeromonadaceae;g__Tolumonas;s__	No Cluster Assigned	1.68884				Effluent	State A	Week 1
BIN0035	451759	1	k101_114021	7857		d__Bacteria;p__Bacteroidota;c__Bacteroidia;o__Chitinophagales;f__Saprospiraceae;g__OLB8;s__	No Cluster Assigned	1.53461				Effluent	State A	Week 1
BIN0006	1944613	1	k101_114021	7857		d__Bacteria;p__Proteobacteria;c__Gammaproteobacteria;o__Enterobacterales;f__Aeromonadaceae;g__Tolumonas;s__Tolumonas	No Cluster Assigned	0.356511				Effluent	State A	Week 1
BIN0006	1944613	1	k101_114021	7857		d__Bacteria;p__Proteobacteria;c__Gammaproteobacteria;o__Enterobacterales;f__Aeromonadaceae;g__Tolumonas;s__Tolumonas	No Cluster Assigned	0.356511				Effluent	State A	Week 1
BIN0006	1944613	1	k101_114021	7857		d__Bacteria;p__Proteobacteria;c__Gammaproteobacteria;o__Enterobacterales;f__Aeromonadaceae;g__Tolumonas;s__Tolumonas	No Cluster Assigned	0.356511				Effluent	State A	Week 1
BIN0073	363168	2	k101_114021	7857		Unclassified	No Cluster Assigned	3.81793				Effluent	State A	Week 1
BIN0031	410505	1	k101_114021	7857		d__Bacteria;p__Proteobacteria;c__Gammaproteobacteria;o__Enterobacterales;f__Aeromonadaceae;g__Tolumonas;s__	No Cluster Assigned	1.68884				Effluent	State A	Week 1
BIN0006	1944613	2	k101_114021	7857		d__Bacteria;p__Proteobacteria;c__Gammaproteobacteria;o__Enterobacterales;f__Aeromonadaceae;g__Tolumonas;s__Tolumonas	No Cluster Assigned	0.713022				Effluent	State A	Week 1
BIN0026	729178	1	k101_114021	7857		d__Bacteria;p__Proteobacteria;c__Gammaproteobacteria;o__Burkholderiales;f__Burkholderiaceae;g__Acidovorax;s__Acidovorax	No Cluster Assigned	0.950763				Effluent	State A	Week 1
BIN0021	969265	1	k101_114021	7857		d__Bacteria;p__Proteobacteria;c__Gammaproteobacteria;o__Burkholderiales;f__Rhodocyclaceae;g__Azonexus;s__Azonexus	No Cluster Assigned	0.715259				Effluent	State A	Week 1
BIN0007	1773453	1	k101_114021	7857		d__Bacteria;p__Proteobacteria;c__Gammaproteobacteria;o__Enterobacterales;f__Aeromonadaceae;g__Aeromonas;s__Aeromonas	No Cluster Assigned	0.390919				Effluent	State A	Week 1
BIN0070	67547	1	k101_114021	7857		Unclassified	No Cluster Assigned	10.2636				Effluent	State A	Week 1
BIN0006	1944613	1	k101_114021	7857		d__Bacteria;p__Proteobacteria;c__Gammaproteobacteria;o__Enterobacterales;f__Aeromonadaceae;g__Tolumonas;s__Tolumonas	No Cluster Assigned	0.356511				Effluent	State A	Week 1
BIN0024	2137003	1	k101_114021	7857		d__Bacteria;p__Bacteroidota;c__Bacteroidia;o__AKYH767-A;f__OLB10;g__OLB10;s__OLB10	No Cluster Assigned	0.324415				Effluent	State A	Week 1
BIN0006	1944613	1	k101_114021	7857		d__Bacteria;p__Proteobacteria;c__Gammaproteobacteria;o__Enterobacterales;f__Aeromonadaceae;g__Tolumonas;s__Tolumonas	No Cluster Assigned	0.356511				Effluent	State A	Week 1
BIN0031	410505	1	k101_114021	7857		d__Bacteria;p__Proteobacteria;c__Gammaproteobacteria;o__Enterobacterales;f__Aeromonadaceae;g__Tolumonas;s__	No Cluster Assigned	1.68884				Effluent	State A	Week 1
BIN0006	1944613	1	k101_114021	7857		d__Bacteria;p__Proteobacteria;c__Gammaproteobacteria;o__Enterobacterales;f__Aeromonadaceae;g__Tolumonas;s__Tolumonas	No Cluster Assigned	0.356511				Effluent	State A	Week 1
BIN0006	1944613	1	k101_114021	7857		d__Bacteria;p__Proteobacteria;c__Gammaproteobacteria;o__Enterobacterales;f__Aeromonadaceae;g__Tolumonas;s__Tolumonas	No Cluster Assigned	0.356511				Effluent	State A	Week 1
BIN0007	1773453	1	k101_335585	13637		d__Bacteria;p__Proteobacteria;c__Gammaproteobacteria;o__Enterobacterales;f__Aeromonadaceae;g__Aeromonas;s__Aeromonas	4	0.225229	MPF_G	mate-pair-formation	MOBH;G_tfc19;G_tfc18;G_tfc22;G_tfc23;G_tfc24;virb4;G_tfc15;G_tfc14	Effluent	State A	Week 1
BIN0007	1773453	1	k101_335585	13637		d__Bacteria;p__Proteobacteria;c__Gammaproteobacteria;o__Enterobacterales;f__Aeromonadaceae;g__Aeromonas;s__Aeromonas	4	0.225229	MPF_G	mate-pair-formation	MOBH;G_tfc19;G_tfc18;G_tfc22;G_tfc23;G_tfc24;virb4;G_tfc15;G_tfc14	Effluent	State A	Week 1
BIN0007	1773453	1	k101_335585	13637		d__Bacteria;p__Proteobacteria;c__Gammaproteobacteria;o__Enterobacterales;f__Aeromonadaceae;g__Aeromonas;s__Aeromonas	4	0.225229	MPF_T	mate-pair-formation	MOBH;G_tfc19;G_tfc18;G_tfc22;G_tfc23;G_tfc24;virb4;G_tfc15;G_tfc14	Effluent	State A	Week 1
BIN0007	1773453	1	k101_335585	13637		d__Bacteria;p__Proteobacteria;c__Gammaproteobacteria;o__Enterobacterales;f__Aeromonadaceae;g__Aeromonas;s__Aeromonas	4	0.225229	MPF_G	mate-pair-formation	MOBH;G_tfc19;G_tfc18;G_tfc22;G_tfc23;G_tfc24;virb4;G_tfc15;G_tfc14	Effluent	State A	Week 1
BIN0007	1773453	1	k101_1326738	3168		d__Bacteria;p__Proteobacteria;c__Gammaproteobacteria;o__Enterobacterales;f__Aeromonadaceae;g__Aeromonas;s__Aeromonas	No Cluster Assigned	0.969523				Effluent	State A	Week 1
BIN0081	35902	1	k101_977137	3569		Unclassified	No Cluster Assigned	42.5106				Effluent	State A	Week 1
BIN0031	410505	1	k101_540264	2830		d__Bacteria;p__Proteobacteria;c__Gammaproteobacteria;o__Enterobacterales;f__Aeromonadaceae;g__Tolumonas;s__	No Cluster Assigned	4.68876			MOBV	Effluent	State A	Week 1
BIN0002	1351688	1	k101_537714	4637		d__Bacteria;p__Proteobacteria;c__Gammaproteobacteria;o__Burkholderiales;f__Rhodocyclaceae;g__Zoogloea;s__	No Cluster Assigned	0.869059			MOBQ	Effluent	State A	Week 1
BIN0021	969265	1	k101_327926	3530		d__Bacteria;p__Proteobacteria;c__Gammaproteobacteria;o__Burkholderiales;f__Rhodocyclaceae;g__Azonexus;s__Azonexus	No Cluster Assigned	1.59201	MOBP	relaxase		Effluent	State A	Week 1
BIN0001	593846	1	k101_841333	5037		d__Bacteria;p__Proteobacteria;c__Gammaproteobacteria;o__Competibacterales;f__Competibacteraceae;g__Competibacter_A;s__	No Cluster Assigned	1.82103				Effluent	State A	Week 1
BIN0008	4591991	1	k101_1106693	1758		d__Bacteria;p__Bacteroidota;c__Bacteroidia;o__Flavobacteriales;f__Weeksellaceae;g__Cloacibacterium;s__	No Cluster Assigned	0.67475				Effluent	State A	Week 1
BIN0027	873255	1	k101_849820	2883		d__Bacteria;p__Proteobacteria;c__Gammaproteobacteria;o__Burkholderiales;f__Rhodocyclaceae;g__Azonexus;s__Azonexus	No Cluster Assigned	2.1636				Effluent	State A	Week 1
BIN0023	742154	1	k101_411957	7609		d__Bacteria;p__Firmicutes_A;c__Clostridia;o__Peptostreptococcales;f__Filifactoraceae;g__Acetoanaerobium;s__Acetoanaerobium	No Cluster Assigned	0.964586				Effluent	State A	Week 1
BIN0026	729178	1	k101_303549	5108		d__Bacteria;p__Proteobacteria;c__Gammaproteobacteria;o__Burkholderiales;f__Burkholderiaceae;g__Acidovorax;s__Acidovorax	No Cluster Assigned	1.46244				Effluent	State A	Week 1
BIN0026	729178	1	k101_525906	4816		d__Bacteria;p__Proteobacteria;c__Gammaproteobacteria;o__Burkholderiales;f__Burkholderiaceae;g__Acidovorax;s__Acidovorax	6	1.55111	MPF_T	mate-pair-formation	T_virB8;T_virB9;T_virB10	Effluent	State A	Week 1
BIN0026	729178	1	k101_774193	2916		d__Bacteria;p__Proteobacteria;c__Gammaproteobacteria;o__Burkholderiales;f__Burkholderiaceae;g__Acidovorax;s__Acidovorax	No Cluster Assigned	2.56178				Effluent	State A	Week 1
BIN0026	729178	1	k101_1022666	17274		d__Bacteria;p__Proteobacteria;c__Gammaproteobacteria;o__Burkholderiales;f__Burkholderiaceae;g__Acidovorax;s__Acidovorax	20	0.43245				Effluent	State A	Week 1
BIN0036	283729	1	k101_669958	6195		d__Bacteria;p__Proteobacteria;c__Gammaproteobacteria;o__Burkholderiales;f__Burkholderiaceae;g__JAABQG01;s__	No Cluster Assigned	3.09897				Effluent	State A	Week 1
BIN0036	283729	1	k101_1326738	3168		d__Bacteria;p__Proteobacteria;c__Gammaproteobacteria;o__Burkholderiales;f__Burkholderiaceae;g__JAABQG01;s__	No Cluster Assigned	6.06002				Effluent	State A	Week 1
BIN0036	283729	1	k101_1085413	5000		d__Bacteria;p__Proteobacteria;c__Gammaproteobacteria;o__Burkholderiales;f__Burkholderiaceae;g__JAABQG01;s__	No Cluster Assigned	3.83963				Effluent	State A	Week 1
BIN0075	79372	1	k101_488690	3447		Unclassified	No Cluster Assigned	19.9092				Effluent	State A	Week 1
BIN0075	79372	1	k101_632538	3816		Unclassified	No Cluster Assigned	17.984				Effluent	State A	Week 1
BIN0002	1351688	1	k101_155536	3118		d__Bacteria;p__Proteobacteria;c__Gammaproteobacteria;o__Burkholderiales;f__Rhodocyclaceae;g__Zoogloea;s__	No Cluster Assigned	1.29244				Effluent	State A	Week 1
BIN0002	1351688	1	k101_632538	3816		d__Bacteria;p__Proteobacteria;c__Gammaproteobacteria;o__Burkholderiales;f__Rhodocyclaceae;g__Zoogloea;s__	No Cluster Assigned	1.05603				Effluent	State A	Week 1
BIN0017	1147380	1	k101_623244	2162		d__Bacteria;p__Proteobacteria;c__Gammaproteobacteria;o__Competibacterales;f__Competibacteraceae;g__RXIX01;s__RXIX01	No Cluster Assigned	2.19584				Effluent	State A	Week 1
BIN0017	1147380	1	k101_861199	2523		d__Bacteria;p__Proteobacteria;c__Gammaproteobacteria;o__Competibacterales;f__Competibacteraceae;g__RXIX01;s__RXIX01	No Cluster Assigned	1.88165				Effluent	State A	Week 1
BIN0017	1147380	1	k101_1240231	1641		d__Bacteria;p__Proteobacteria;c__Gammaproteobacteria;o__Competibacterales;f__Competibacteraceae;g__RXIX01;s__RXIX01	2	2.89299			T_virB5;T_virB6	Effluent	State A	Week 1
BIN0004	1117634	1	k101_1240231	1641		d__Bacteria;p__Proteobacteria;c__Gammaproteobacteria;o__Burkholderiales;f__Rhodocyclaceae;g__Azonexus;s__Azonexus	2	2.96999			T_virB5;T_virB6	Effluent	State A	Week 1
BIN0026	729178	1	k101_115970	2660		d__Bacteria;p__Proteobacteria;c__Gammaproteobacteria;o__Burkholderiales;f__Burkholderiaceae;g__Acidovorax;s__Acidovorax	No Cluster Assigned	2.80833				Effluent	State A	Week 1
BIN0004	1117634	1	k101_1317181	1118		d__Bacteria;p__Proteobacteria;c__Gammaproteobacteria;o__Burkholderiales;f__Rhodocyclaceae;g__Azonexus;s__Azonexus	8	4.35935			F_traG	Effluent	State A	Week 1
BIN0020	884757	1	k101_1104392	5216		d__Bacteria;p__Proteobacteria;c__Gammaproteobacteria;o__Competibacterales;f__Competibacteraceae;g__RXIV01;s__RXIV01	No Cluster Assigned	1.18032	rep_cluster_1219	replicon	MOBQ;MOBQ	Effluent	State A	Week 1
BIN0020	884757	1	k101_1104392	5216		d__Bacteria;p__Proteobacteria;c__Gammaproteobacteria;o__Competibacterales;f__Competibacteraceae;g__RXIV01;s__RXIV01	No Cluster Assigned	1.18032	MOBQ	relaxase	MOBQ;MOBQ	Effluent	State A	Week 1
BIN0020	884757	1	k101_1104392	5216		d__Bacteria;p__Proteobacteria;c__Gammaproteobacteria;o__Competibacterales;f__Competibacteraceae;g__RXIV01;s__RXIV01	No Cluster Assigned	1.18032	MOBQ	relaxase	MOBQ;MOBQ	Effluent	State A	Week 1
BIN0020	884757	1	k101_1104476	1448		d__Bacteria;p__Proteobacteria;c__Gammaproteobacteria;o__Competibacterales;f__Competibacteraceae;g__RXIV01;s__RXIV01	No Cluster Assigned	4.25177	MOBQ	relaxase		Effluent	State A	Week 1
BIN0020	884757	1	k101_1410849	9108		d__Bacteria;p__Proteobacteria;c__Gammaproteobacteria;o__Competibacterales;f__Competibacteraceae;g__RXIV01;s__RXIV01	20	0.675952				Effluent	State A	Week 1
BIN0001	593846	1	k101_358772	2529		d__Bacteria;p__Proteobacteria;c__Gammaproteobacteria;o__Competibacterales;f__Competibacteraceae;g__Competibacter_A;s__	No Cluster Assigned	3.62694				Effluent	State A	Week 1
BIN0001	593846	1	k101_674606	3432		d__Bacteria;p__Proteobacteria;c__Gammaproteobacteria;o__Competibacterales;f__Competibacteraceae;g__Competibacter_A;s__	No Cluster Assigned	2.67265				Effluent	State A	Week 1
BIN0001	593846	1	k101_1150191	5490		d__Bacteria;p__Proteobacteria;c__Gammaproteobacteria;o__Competibacterales;f__Competibacteraceae;g__Competibacter_A;s__	No Cluster Assigned	1.67077				Effluent	State A	Week 1
BIN0038	429752	1	k101_633549	3958		d__Bacteria;p__Bacteroidota;c__Bacteroidia;o__Chitinophagales;f__Saprospiraceae;g__OLB8;s__	No Cluster Assigned	3.20235				Effluent	State A	Week 1
BIN0000	1283420	1	k101_801290	2951		d__Bacteria;p__Proteobacteria;c__Gammaproteobacteria;o__Burkholderiales;f__Rhodocyclaceae;g__Propionivibrio;s__	No Cluster Assigned	1.43822			virb4;T_virB5;T_virB6	Effluent	State A	Week 1
BIN0001	593846	1	k101_358772	2529		d__Bacteria;p__Proteobacteria;c__Gammaproteobacteria;o__Competibacterales;f__Competibacteraceae;g__Competibacter_A;s__	No Cluster Assigned	3.62694				Effluent	State A	Week 1
BIN0007	1773453	1	k101_370228	4156		d__Bacteria;p__Proteobacteria;c__Gammaproteobacteria;o__Enterobacterales;f__Aeromonadaceae;g__Aeromonas;s__Aeromonas	No Cluster Assigned	0.739039				Effluent	State A	Week 1
BIN0000	1283420	1	k101_438783	2045		d__Bacteria;p__Proteobacteria;c__Gammaproteobacteria;o__Burkholderiales;f__Rhodocyclaceae;g__Propionivibrio;s__	No Cluster Assigned	2.07539				Effluent	State A	Week 1
BIN0000	1283420	1	k101_488690	3447		d__Bacteria;p__Proteobacteria;c__Gammaproteobacteria;o__Burkholderiales;f__Rhodocyclaceae;g__Propionivibrio;s__	No Cluster Assigned	1.23127				Effluent	State A	Week 1
BIN0000	1283420	1	k101_699562	3079		d__Bacteria;p__Proteobacteria;c__Gammaproteobacteria;o__Burkholderiales;f__Rhodocyclaceae;g__Propionivibrio;s__	No Cluster Assigned	1.37843				Effluent	State A	Week 1
BIN0000	1283420	1	k101_750438	1420		d__Bacteria;p__Proteobacteria;c__Gammaproteobacteria;o__Burkholderiales;f__Rhodocyclaceae;g__Propionivibrio;s__	1	2.98886				Effluent	State A	Week 1
BIN0010	701007	1	k101_229928	4167		d__Bacteria;p__Proteobacteria;c__Gammaproteobacteria;o__Xanthomonadales;f__Xanthomonadaceae;g__Thermomonas;s__	No Cluster Assigned	1.86473				Effluent	State A	Week 1
BIN0010	701007	1	k101_1116192	5903		d__Bacteria;p__Proteobacteria;c__Gammaproteobacteria;o__Xanthomonadales;f__Xanthomonadaceae;g__Thermomonas;s__	No Cluster Assigned	1.31634				Effluent	State A	Week 1
BIN0010	701007	1	k101_1220701	4141		d__Bacteria;p__Proteobacteria;c__Gammaproteobacteria;o__Xanthomonadales;f__Xanthomonadaceae;g__Thermomonas;s__	No Cluster Assigned	1.87644				Effluent	State A	Week 1
BIN0008	4591991	1	k101_1153159	1132		d__Bacteria;p__Bacteroidota;c__Bacteroidia;o__Flavobacteriales;f__Weeksellaceae;g__Cloacibacterium;s__	10	1.04789			G_tfc7	Effluent	State A	Week 1
BIN0026	729178	2	k101_335585	13637		d__Bacteria;p__Proteobacteria;c__Gammaproteobacteria;o__Burkholderiales;f__Burkholderiaceae;g__Acidovorax;s__Acidovorax	4	1.09557	MPF_G	mate-pair-formation	MOBH;G_tfc19;G_tfc18;G_tfc22;G_tfc23;G_tfc24;virb4;G_tfc15;G_tfc14	Effluent	State A	Week 1
BIN0026	729178	2	k101_335585	13637		d__Bacteria;p__Proteobacteria;c__Gammaproteobacteria;o__Burkholderiales;f__Burkholderiaceae;g__Acidovorax;s__Acidovorax	4	1.09557	MPF_G	mate-pair-formation	MOBH;G_tfc19;G_tfc18;G_tfc22;G_tfc23;G_tfc24;virb4;G_tfc15;G_tfc14	Effluent	State A	Week 1
BIN0026	729178	2	k101_335585	13637		d__Bacteria;p__Proteobacteria;c__Gammaproteobacteria;o__Burkholderiales;f__Burkholderiaceae;g__Acidovorax;s__Acidovorax	4	1.09557	MPF_T	mate-pair-formation	MOBH;G_tfc19;G_tfc18;G_tfc22;G_tfc23;G_tfc24;virb4;G_tfc15;G_tfc14	Effluent	State A	Week 1
BIN0026	729178	2	k101_335585	13637		d__Bacteria;p__Proteobacteria;c__Gammaproteobacteria;o__Burkholderiales;f__Burkholderiaceae;g__Acidovorax;s__Acidovorax	4	1.09557	MPF_G	mate-pair-formation	MOBH;G_tfc19;G_tfc18;G_tfc22;G_tfc23;G_tfc24;virb4;G_tfc15;G_tfc14	Effluent	State A	Week 1
BIN0026	729178	1	k101_849820	2883		d__Bacteria;p__Proteobacteria;c__Gammaproteobacteria;o__Burkholderiales;f__Burkholderiaceae;g__Acidovorax;s__Acidovorax	No Cluster Assigned	2.5911				Effluent	State A	Week 1
BIN0022	781150	1	k101_512328	2110		d__Bacteria;p__Actinobacteriota;c__Actinomycetia;o__Actinomycetales;f__Dermatophilaceae;g__GCA-2748155;s__	No Cluster Assigned	3.30481				Effluent	State A	Week 1
BIN0010	701007	1	k101_1116192	5903		d__Bacteria;p__Proteobacteria;c__Gammaproteobacteria;o__Xanthomonadales;f__Xanthomonadaceae;g__Thermomonas;s__	No Cluster Assigned	1.31634				Effluent	State A	Week 1
BIN0027	873255	1	k101_142757	1713		d__Bacteria;p__Proteobacteria;c__Gammaproteobacteria;o__Burkholderiales;f__Rhodocyclaceae;g__Azonexus;s__Azonexus	No Cluster Assigned	3.64137				Effluent	State A	Week 1
BIN0014	2396589	1	k101_533751	4809		d__Bacteria;p__Bacteroidota;c__Bacteroidia;o__Bacteroidales;f__Bacteroidaceae;g__Bacteroides;s__Bacteroides	No Cluster Assigned	0.472623				Effluent	State A	Week 1
BIN0001	593846	1	k101_642581	4042		d__Bacteria;p__Proteobacteria;c__Gammaproteobacteria;o__Competibacterales;f__Competibacteraceae;g__Competibacter_A;s__	No Cluster Assigned	2.2693				Effluent	State A	Week 1
BIN0023	742154	1	k101_411957	7609		d__Bacteria;p__Firmicutes_A;c__Clostridia;o__Peptostreptococcales;f__Filifactoraceae;g__Acetoanaerobium;s__Acetoanaerobium	No Cluster Assigned	0.964586				Effluent	State A	Week 1
BIN0024	2137003	1	k101_200050	3466		d__Bacteria;p__Bacteroidota;c__Bacteroidia;o__AKYH767-A;f__OLB10;g__OLB10;s__OLB10	No Cluster Assigned	0.735409				Effluent	State A	Week 1
BIN0024	2137003	2	k101_917280	13234		d__Bacteria;p__Bacteroidota;c__Bacteroidia;o__AKYH767-A;f__OLB10;g__OLB10;s__OLB10	No Cluster Assigned	0.385209				Effluent	State A	Week 1
BIN0024	2137003	1	k101_1011200	5172		d__Bacteria;p__Bacteroidota;c__Bacteroidia;o__AKYH767-A;f__OLB10;g__OLB10;s__OLB10	No Cluster Assigned	0.492832				Effluent	State A	Week 1
BIN0000	1283420	1	k101_176666	6304		d__Bacteria;p__Proteobacteria;c__Gammaproteobacteria;o__Burkholderiales;f__Rhodocyclaceae;g__Propionivibrio;s__	5	0.673252	MPF_G	mate-pair-formation	G_tfc3;G_tfc2	Effluent	State A	Week 1
BIN0000	1283420	1	k101_699562	3079		d__Bacteria;p__Proteobacteria;c__Gammaproteobacteria;o__Burkholderiales;f__Rhodocyclaceae;g__Propionivibrio;s__	No Cluster Assigned	1.37843				Effluent	State A	Week 1
BIN0026	729178	1	k101_525906	4816		d__Bacteria;p__Proteobacteria;c__Gammaproteobacteria;o__Burkholderiales;f__Burkholderiaceae;g__Acidovorax;s__Acidovorax	6	1.55111	MPF_T	mate-pair-formation	T_virB8;T_virB9;T_virB10	Effluent	State A	Week 1
BIN0012	1652621	1	k101_841333	5037		d__Bacteria;p__Bacteroidota;c__Bacteroidia;o__Bacteroidales;f__Tannerellaceae;g__Macellibacteroides;s__Macellibacteroides	No Cluster Assigned	0.654361				Effluent	State A	Week 1
BIN0006	1944613	1	k101_226223	17489		d__Bacteria;p__Proteobacteria;c__Gammaproteobacteria;o__Enterobacterales;f__Aeromonadaceae;g__Tolumonas;s__Tolumonas	No Cluster Assigned	0.160164				Effluent	State A	Week 1
BIN0006	1944613	1	k101_417276	5125		d__Bacteria;p__Proteobacteria;c__Gammaproteobacteria;o__Enterobacterales;f__Aeromonadaceae;g__Tolumonas;s__Tolumonas	No Cluster Assigned	0.546557				Effluent	State A	Week 1
BIN0006	1944613	2	k101_440478	2613		d__Bacteria;p__Proteobacteria;c__Gammaproteobacteria;o__Enterobacterales;f__Aeromonadaceae;g__Tolumonas;s__Tolumonas	No Cluster Assigned	2.14398				Effluent	State A	Week 1
BIN0006	1944613	1	k101_442781	9629		d__Bacteria;p__Proteobacteria;c__Gammaproteobacteria;o__Enterobacterales;f__Aeromonadaceae;g__Tolumonas;s__Tolumonas	No Cluster Assigned	0.290903				Effluent	State A	Week 1
BIN0006	1944613	1	k101_443587	7774		d__Bacteria;p__Proteobacteria;c__Gammaproteobacteria;o__Enterobacterales;f__Aeromonadaceae;g__Tolumonas;s__Tolumonas	No Cluster Assigned	0.360317				Effluent	State A	Week 1
BIN0006	1944613	1	k101_574815	2615		d__Bacteria;p__Proteobacteria;c__Gammaproteobacteria;o__Enterobacterales;f__Aeromonadaceae;g__Tolumonas;s__Tolumonas	No Cluster Assigned	1.07117				Effluent	State A	Week 1
BIN0006	1944613	1	k101_678459	4448		d__Bacteria;p__Proteobacteria;c__Gammaproteobacteria;o__Enterobacterales;f__Aeromonadaceae;g__Tolumonas;s__Tolumonas	No Cluster Assigned	0.629745	MOB_unknown	oriT		Effluent	State A	Week 1
BIN0006	1944613	1	k101_928788	6290		d__Bacteria;p__Proteobacteria;c__Gammaproteobacteria;o__Enterobacterales;f__Aeromonadaceae;g__Tolumonas;s__Tolumonas	No Cluster Assigned	0.445327				Effluent	State A	Week 1
BIN0006	1944613	2	k101_1105273	9384		d__Bacteria;p__Proteobacteria;c__Gammaproteobacteria;o__Enterobacterales;f__Aeromonadaceae;g__Tolumonas;s__Tolumonas	No Cluster Assigned	0.596996				Effluent	State A	Week 1
BIN0006	1944613	2	k101_1201533	8058		d__Bacteria;p__Proteobacteria;c__Gammaproteobacteria;o__Enterobacterales;f__Aeromonadaceae;g__Tolumonas;s__Tolumonas	No Cluster Assigned	0.695236				Effluent	State A	Week 1
BIN0006	1944613	1	k101_1308532	1209		d__Bacteria;p__Proteobacteria;c__Gammaproteobacteria;o__Enterobacterales;f__Aeromonadaceae;g__Tolumonas;s__Tolumonas	No Cluster Assigned	2.31688			F_traU;F_traW	Effluent	State A	Week 1
BIN0006	1944613	1	k101_1388788	4875		d__Bacteria;p__Proteobacteria;c__Gammaproteobacteria;o__Enterobacterales;f__Aeromonadaceae;g__Tolumonas;s__Tolumonas	No Cluster Assigned	0.574586				Effluent	State A	Week 1
BIN0003	1178185	1	k101_988123	4089		d__Bacteria;p__Actinobacteriota;c__Acidimicrobiia;o__Acidimicrobiales;f__Microtrichaceae;g__AWTP1-35;s__AWTP1-35	No Cluster Assigned	1.13066				Effluent	State A	Week 1
BIN0062	83590	1	k101_191999	7473		Unclassified	9	8.71994				Effluent	State A	Week 1
BIN0062	83590	1	k101_748714	1091		Unclassified	No Cluster Assigned	59.7288			F_traF	Effluent	State A	Week 1
BIN0000	1283420	1	k101_235214	6482		d__Bacteria;p__Proteobacteria;c__Gammaproteobacteria;o__Burkholderiales;f__Rhodocyclaceae;g__Propionivibrio;s__	No Cluster Assigned	0.654764				Effluent	State A	Week 1
BIN0000	1283420	1	k101_438783	2045		d__Bacteria;p__Proteobacteria;c__Gammaproteobacteria;o__Burkholderiales;f__Rhodocyclaceae;g__Propionivibrio;s__	No Cluster Assigned	2.07539				Effluent	State A	Week 1
BIN0028	756381	1	k101_453382	3552		d__Bacteria;p__Bacteroidota;c__Bacteroidia;o__Chitinophagales;f__Chitinophagaceae;g__Niabella;s__	No Cluster Assigned	2.02745				Effluent	State A	Week 1
BIN0009	395315	1	k101_1201533	8058		d__Bacteria;p__Bacteroidota;c__Bacteroidia;o__Chitinophagales;f__JADIYW01;g__JADJSS01;s__	No Cluster Assigned	1.70998				Effluent	State A	Week 1
BIN0036	283729	1	k101_620594	6279		d__Bacteria;p__Proteobacteria;c__Gammaproteobacteria;o__Burkholderiales;f__Burkholderiaceae;g__JAABQG01;s__	2	3.05751	MPF_T	mate-pair-formation	virb4;T_virB5;T_virB6;T_virB8;T_virB9	Effluent	State A	Week 1
BIN0036	283729	1	k101_620594	6279		d__Bacteria;p__Proteobacteria;c__Gammaproteobacteria;o__Burkholderiales;f__Burkholderiaceae;g__JAABQG01;s__	2	3.05751	MPF_T	mate-pair-formation	virb4;T_virB5;T_virB6;T_virB8;T_virB9	Effluent	State A	Week 1
BIN0017	1147380	1	k101_306126	6943		d__Bacteria;p__Proteobacteria;c__Gammaproteobacteria;o__Competibacterales;f__Competibacteraceae;g__RXIX01;s__RXIX01	No Cluster Assigned	0.683767				Effluent	State A	Week 1
BIN0017	1147380	1	k101_486307	2632		d__Bacteria;p__Proteobacteria;c__Gammaproteobacteria;o__Competibacterales;f__Competibacteraceae;g__RXIX01;s__RXIX01	No Cluster Assigned	1.80372				Effluent	State A	Week 1
BIN0017	1147380	1	k101_1065274	1128		d__Bacteria;p__Proteobacteria;c__Gammaproteobacteria;o__Competibacterales;f__Competibacteraceae;g__RXIX01;s__RXIX01	3	4.20868	MPF_G	mate-pair-formation	G_tfc12;G_tfc11	Effluent	State A	Week 1
BIN0017	1147380	1	k101_1201533	8058		d__Bacteria;p__Proteobacteria;c__Gammaproteobacteria;o__Competibacterales;f__Competibacteraceae;g__RXIX01;s__RXIX01	No Cluster Assigned	0.589153				Effluent	State A	Week 1
BIN0032	560830	1	k101_1022766	4897		d__Bacteria;p__Proteobacteria;c__Gammaproteobacteria;o__Burkholderiales;f__Burkholderiaceae;g__Acidovorax;s__Acidovorax	No Cluster Assigned	1.98336				Effluent	State A	Week 1
BIN0018	694998	1	k101_929936	2426		d__Bacteria;p__Proteobacteria;c__Gammaproteobacteria;o__Pseudomonadales;f__Moraxellaceae;g__Acinetobacter;s__Acinetobacter	No Cluster Assigned	3.23064				Effluent	State A	Week 1
BIN0017	1147380	1	k101_119893	3517		d__Bacteria;p__Proteobacteria;c__Gammaproteobacteria;o__Competibacterales;f__Competibacteraceae;g__RXIX01;s__RXIX01	No Cluster Assigned	1.34984				Effluent	State A	Week 1
BIN0026	729178	1	k101_917280	13234		d__Bacteria;p__Proteobacteria;c__Gammaproteobacteria;o__Burkholderiales;f__Burkholderiaceae;g__Acidovorax;s__Acidovorax	No Cluster Assigned	0.564466				Effluent	State A	Week 1
BIN0025	939350	1	k101_479664	35411		d__Bacteria;p__Actinobacteriota;c__Actinomycetia;o__Actinomycetales;f__Dermatophilaceae;g__GCA-2748155;s__	No Cluster Assigned	0.163756				Effluent	State A	Week 1
BIN0018	694998	1	k101_278381	2610		d__Bacteria;p__Proteobacteria;c__Gammaproteobacteria;o__Pseudomonadales;f__Moraxellaceae;g__Acinetobacter;s__Acinetobacter	No Cluster Assigned	3.00288			MOBQ	Effluent	State A	Week 1
BIN0068	72320	1	k101_319010	4868		Unclassified	No Cluster Assigned	15.4723				Effluent	State A	Week 1
BIN0068	72320	1	k101_841342	1747		Unclassified	8	43.1133			F_traG;F_traH	Effluent	State A	Week 1
BIN0027	873255	1	k101_142757	1713		d__Bacteria;p__Proteobacteria;c__Gammaproteobacteria;o__Burkholderiales;f__Rhodocyclaceae;g__Azonexus;s__Azonexus	No Cluster Assigned	3.64137				Effluent	State A	Week 1
BIN0045	278575	1	k101_169022	4820		Unclassified	9	4.05671			virb4	Effluent	State A	Week 1
BIN0045	278575	1	k101_620594	6279		Unclassified	2	3.11408	MPF_T	mate-pair-formation	virb4;T_virB5;T_virB6;T_virB8;T_virB9	Effluent	State A	Week 1
BIN0045	278575	1	k101_620594	6279		Unclassified	2	3.11408	MPF_T	mate-pair-formation	virb4;T_virB5;T_virB6;T_virB8;T_virB9	Effluent	State A	Week 1
BIN0045	278575	1	k101_840992	3055		Unclassified	No Cluster Assigned	6.40043				Effluent	State A	Week 1
BIN0000	1283420	1	k101_235214	6482		d__Bacteria;p__Proteobacteria;c__Gammaproteobacteria;o__Burkholderiales;f__Rhodocyclaceae;g__Propionivibrio;s__	No Cluster Assigned	0.654764				Effluent	State A	Week 1
BIN0000	1283420	1	k101_1076618	2507		d__Bacteria;p__Proteobacteria;c__Gammaproteobacteria;o__Burkholderiales;f__Rhodocyclaceae;g__Propionivibrio;s__	No Cluster Assigned	1.69293				Effluent	State A	Week 1
BIN0037	482420	1	k101_335585	13637		Unclassified	4	0.827978	MPF_G	mate-pair-formation	MOBH;G_tfc19;G_tfc18;G_tfc22;G_tfc23;G_tfc24;virb4;G_tfc15;G_tfc14	Effluent	State A	Week 1
BIN0037	482420	1	k101_335585	13637		Unclassified	4	0.827978	MPF_G	mate-pair-formation	MOBH;G_tfc19;G_tfc18;G_tfc22;G_tfc23;G_tfc24;virb4;G_tfc15;G_tfc14	Effluent	State A	Week 1
BIN0037	482420	1	k101_335585	13637		Unclassified	4	0.827978	MPF_T	mate-pair-formation	MOBH;G_tfc19;G_tfc18;G_tfc22;G_tfc23;G_tfc24;virb4;G_tfc15;G_tfc14	Effluent	State A	Week 1
BIN0037	482420	1	k101_335585	13637		Unclassified	4	0.827978	MPF_G	mate-pair-formation	MOBH;G_tfc19;G_tfc18;G_tfc22;G_tfc23;G_tfc24;virb4;G_tfc15;G_tfc14	Effluent	State A	Week 1
BIN0037	482420	1	k101_376978	5469		Unclassified	14	2.06457				Effluent	State A	Week 1
BIN0000	1283420	1	k101_357282	3813		d__Bacteria;p__Proteobacteria;c__Gammaproteobacteria;o__Burkholderiales;f__Rhodocyclaceae;g__Propionivibrio;s__	No Cluster Assigned	1.11308				Effluent	State A	Week 1
BIN0003	1178185	1	k101_1301891	13092		d__Bacteria;p__Actinobacteriota;c__Acidimicrobiia;o__Acidimicrobiales;f__Microtrichaceae;g__AWTP1-35;s__AWTP1-35	No Cluster Assigned	0.353137				Effluent	State A	Week 1
BIN0010	701007	1	k101_1116192	5903		d__Bacteria;p__Proteobacteria;c__Gammaproteobacteria;o__Xanthomonadales;f__Xanthomonadaceae;g__Thermomonas;s__	No Cluster Assigned	1.31634				Effluent	State A	Week 1
BIN0010	701007	2	k101_1220701	4141		d__Bacteria;p__Proteobacteria;c__Gammaproteobacteria;o__Xanthomonadales;f__Xanthomonadaceae;g__Thermomonas;s__	No Cluster Assigned	3.75288				Effluent	State A	Week 1
BIN0002	1351688	1	k101_211366	1921		d__Bacteria;p__Proteobacteria;c__Gammaproteobacteria;o__Burkholderiales;f__Rhodocyclaceae;g__Zoogloea;s__	3	2.09778			G_tfc14;G_tfc13;G_tfc12	Effluent	State A	Week 1
BIN0002	1351688	1	k101_229418	5360		d__Bacteria;p__Proteobacteria;c__Gammaproteobacteria;o__Burkholderiales;f__Rhodocyclaceae;g__Zoogloea;s__	5	0.751833	MPF_G	mate-pair-formation	G_tfc2;G_tfc3;T_virB1;G_tfc5	Effluent	State A	Week 1
BIN0002	1351688	1	k101_291496	8073		d__Bacteria;p__Proteobacteria;c__Gammaproteobacteria;o__Burkholderiales;f__Rhodocyclaceae;g__Zoogloea;s__	17	0.499173	MOBP	relaxase	I_traY;MOBP1	Effluent	State A	Week 1
BIN0002	1351688	1	k101_335585	13637		d__Bacteria;p__Proteobacteria;c__Gammaproteobacteria;o__Burkholderiales;f__Rhodocyclaceae;g__Zoogloea;s__	4	0.295507	MPF_G	mate-pair-formation	MOBH;G_tfc19;G_tfc18;G_tfc22;G_tfc23;G_tfc24;virb4;G_tfc15;G_tfc14	Effluent	State A	Week 1
BIN0002	1351688	1	k101_335585	13637		d__Bacteria;p__Proteobacteria;c__Gammaproteobacteria;o__Burkholderiales;f__Rhodocyclaceae;g__Zoogloea;s__	4	0.295507	MPF_G	mate-pair-formation	MOBH;G_tfc19;G_tfc18;G_tfc22;G_tfc23;G_tfc24;virb4;G_tfc15;G_tfc14	Effluent	State A	Week 1
BIN0002	1351688	1	k101_335585	13637		d__Bacteria;p__Proteobacteria;c__Gammaproteobacteria;o__Burkholderiales;f__Rhodocyclaceae;g__Zoogloea;s__	4	0.295507	MPF_T	mate-pair-formation	MOBH;G_tfc19;G_tfc18;G_tfc22;G_tfc23;G_tfc24;virb4;G_tfc15;G_tfc14	Effluent	State A	Week 1
BIN0002	1351688	1	k101_335585	13637		d__Bacteria;p__Proteobacteria;c__Gammaproteobacteria;o__Burkholderiales;f__Rhodocyclaceae;g__Zoogloea;s__	4	0.295507	MPF_G	mate-pair-formation	MOBH;G_tfc19;G_tfc18;G_tfc22;G_tfc23;G_tfc24;virb4;G_tfc15;G_tfc14	Effluent	State A	Week 1
BIN0054	478708	1	k101_121983	5064		d__Bacteria;p__Actinobacteriota;c__Actinomycetia;o__Mycobacteriales;f__Mycobacteriaceae;g__Gordonia;s__Gordonia	No Cluster Assigned	2.24698				Effluent	State A	Week 1
BIN0024	2137003	1	k101_121983	5064		d__Bacteria;p__Bacteroidota;c__Bacteroidia;o__AKYH767-A;f__OLB10;g__OLB10;s__OLB10	No Cluster Assigned	0.503343				Effluent	State A	Week 1
BIN0029	714734	1	k101_121983	5064		d__Bacteria;p__Actinobacteriota;c__Actinomycetia;o__Mycobacteriales;f__Mycobacteriaceae;g__Gordonia;s__	No Cluster Assigned	1.50496				Effluent	State A	Week 1
BIN0029	714734	1	k101_121983	5064		d__Bacteria;p__Actinobacteriota;c__Actinomycetia;o__Mycobacteriales;f__Mycobacteriaceae;g__Gordonia;s__	No Cluster Assigned	1.50496				Effluent	State A	Week 1
BIN0008	4591991	1	k101_121983	5064		d__Bacteria;p__Bacteroidota;c__Bacteroidia;o__Flavobacteriales;f__Weeksellaceae;g__Cloacibacterium;s__	No Cluster Assigned	0.234244				Effluent	State A	Week 1
BIN0029	714734	1	k101_121983	5064		d__Bacteria;p__Actinobacteriota;c__Actinomycetia;o__Mycobacteriales;f__Mycobacteriaceae;g__Gordonia;s__	No Cluster Assigned	1.50496				Effluent	State A	Week 1
BIN0029	714734	1	k101_121983	5064		d__Bacteria;p__Actinobacteriota;c__Actinomycetia;o__Mycobacteriales;f__Mycobacteriaceae;g__Gordonia;s__	No Cluster Assigned	1.50496				Effluent	State A	Week 1
BIN0014	2396589	1	k101_121983	5064		d__Bacteria;p__Bacteroidota;c__Bacteroidia;o__Bacteroidales;f__Bacteroidaceae;g__Bacteroides;s__Bacteroides	No Cluster Assigned	0.448823				Effluent	State A	Week 1
BIN0029	714734	1	k101_121983	5064		d__Bacteria;p__Actinobacteriota;c__Actinomycetia;o__Mycobacteriales;f__Mycobacteriaceae;g__Gordonia;s__	No Cluster Assigned	1.50496				Effluent	State A	Week 1
BIN0037	482420	1	k101_372590	16678		Unclassified	No Cluster Assigned	0.677007				Effluent	State A	Week 1
BIN0050	72665	1	k101_360360	6287		Unclassified	No Cluster Assigned	11.9232			MOBP2	Effluent	State A	Week 1
BIN0000	1283420	1	k101_1051044	5309		d__Bacteria;p__Proteobacteria;c__Gammaproteobacteria;o__Burkholderiales;f__Rhodocyclaceae;g__Propionivibrio;s__	No Cluster Assigned	0.799431				Effluent	State A	Week 1
BIN0021	969265	1	k101_122769	1067		d__Bacteria;p__Proteobacteria;c__Gammaproteobacteria;o__Burkholderiales;f__Rhodocyclaceae;g__Azonexus;s__Azonexus	No Cluster Assigned	5.26691			MOBP1	Effluent	State A	Week 1
BIN0086	108999	1	k101_122769	1067		Unclassified	No Cluster Assigned	46.8356			MOBP1	Effluent	State A	Week 1
BIN0026	729178	1	k101_230276	2742		d__Bacteria;p__Proteobacteria;c__Gammaproteobacteria;o__Burkholderiales;f__Burkholderiaceae;g__Acidovorax;s__Acidovorax	No Cluster Assigned	2.72434				Effluent	State A	Week 1
BIN0026	729178	1	k101_335585	13637		d__Bacteria;p__Proteobacteria;c__Gammaproteobacteria;o__Burkholderiales;f__Burkholderiaceae;g__Acidovorax;s__Acidovorax	4	0.547785	MPF_G	mate-pair-formation	MOBH;G_tfc19;G_tfc18;G_tfc22;G_tfc23;G_tfc24;virb4;G_tfc15;G_tfc14	Effluent	State A	Week 1
BIN0026	729178	1	k101_335585	13637		d__Bacteria;p__Proteobacteria;c__Gammaproteobacteria;o__Burkholderiales;f__Burkholderiaceae;g__Acidovorax;s__Acidovorax	4	0.547785	MPF_G	mate-pair-formation	MOBH;G_tfc19;G_tfc18;G_tfc22;G_tfc23;G_tfc24;virb4;G_tfc15;G_tfc14	Effluent	State A	Week 1
BIN0026	729178	1	k101_335585	13637		d__Bacteria;p__Proteobacteria;c__Gammaproteobacteria;o__Burkholderiales;f__Burkholderiaceae;g__Acidovorax;s__Acidovorax	4	0.547785	MPF_T	mate-pair-formation	MOBH;G_tfc19;G_tfc18;G_tfc22;G_tfc23;G_tfc24;virb4;G_tfc15;G_tfc14	Effluent	State A	Week 1
BIN0026	729178	1	k101_335585	13637		d__Bacteria;p__Proteobacteria;c__Gammaproteobacteria;o__Burkholderiales;f__Burkholderiaceae;g__Acidovorax;s__Acidovorax	4	0.547785	MPF_G	mate-pair-formation	MOBH;G_tfc19;G_tfc18;G_tfc22;G_tfc23;G_tfc24;virb4;G_tfc15;G_tfc14	Effluent	State A	Week 1
BIN0026	729178	1	k101_1068084	1204		d__Bacteria;p__Proteobacteria;c__Gammaproteobacteria;o__Burkholderiales;f__Burkholderiaceae;g__Acidovorax;s__Acidovorax	No Cluster Assigned	6.20444				Effluent	State A	Week 1
BIN0000	1283420	1	k101_858056	2577		d__Bacteria;p__Proteobacteria;c__Gammaproteobacteria;o__Burkholderiales;f__Rhodocyclaceae;g__Propionivibrio;s__	No Cluster Assigned	1.64695				Effluent	State A	Week 1
BIN0019	450565	1	k101_372590	16678		d__Bacteria;p__Actinobacteriota;c__Actinomycetia;o__Nanopelagicales;f__UBA10799;g__;s__	No Cluster Assigned	0.724872				Effluent	State A	Week 1
BIN0002	1351688	1	k101_335585	13637		d__Bacteria;p__Proteobacteria;c__Gammaproteobacteria;o__Burkholderiales;f__Rhodocyclaceae;g__Zoogloea;s__	4	0.295507	MPF_G	mate-pair-formation	MOBH;G_tfc19;G_tfc18;G_tfc22;G_tfc23;G_tfc24;virb4;G_tfc15;G_tfc14	Effluent	State A	Week 1
BIN0002	1351688	1	k101_335585	13637		d__Bacteria;p__Proteobacteria;c__Gammaproteobacteria;o__Burkholderiales;f__Rhodocyclaceae;g__Zoogloea;s__	4	0.295507	MPF_G	mate-pair-formation	MOBH;G_tfc19;G_tfc18;G_tfc22;G_tfc23;G_tfc24;virb4;G_tfc15;G_tfc14	Effluent	State A	Week 1
BIN0002	1351688	1	k101_335585	13637		d__Bacteria;p__Proteobacteria;c__Gammaproteobacteria;o__Burkholderiales;f__Rhodocyclaceae;g__Zoogloea;s__	4	0.295507	MPF_T	mate-pair-formation	MOBH;G_tfc19;G_tfc18;G_tfc22;G_tfc23;G_tfc24;virb4;G_tfc15;G_tfc14	Effluent	State A	Week 1
BIN0002	1351688	1	k101_335585	13637		d__Bacteria;p__Proteobacteria;c__Gammaproteobacteria;o__Burkholderiales;f__Rhodocyclaceae;g__Zoogloea;s__	4	0.295507	MPF_G	mate-pair-formation	MOBH;G_tfc19;G_tfc18;G_tfc22;G_tfc23;G_tfc24;virb4;G_tfc15;G_tfc14	Effluent	State A	Week 1
BIN0002	1351688	1	k101_595927	2847		d__Bacteria;p__Proteobacteria;c__Gammaproteobacteria;o__Burkholderiales;f__Rhodocyclaceae;g__Zoogloea;s__	No Cluster Assigned	1.41546				Effluent	State A	Week 1
BIN0046	121528	1	k101_574815	2615		Unclassified	No Cluster Assigned	17.1402				Effluent	State A	Week 1
BIN0046	121528	1	k101_750064	1482		Unclassified	3	30.2439			G_tfc9;G_tfc10;G_tfc11;G_tfc12	Effluent	State A	Week 1
BIN0046	121528	1	k101_775874	1281		Unclassified	No Cluster Assigned	34.9895			F_traN	Effluent	State A	Week 1
BIN0046	121528	1	k101_1034322	2942		Unclassified	9	15.235			T_virB6;T_virB5	Effluent	State A	Week 1
BIN0000	1283420	1	k101_357282	3813		d__Bacteria;p__Proteobacteria;c__Gammaproteobacteria;o__Burkholderiales;f__Rhodocyclaceae;g__Propionivibrio;s__	No Cluster Assigned	1.11308				Effluent	State A	Week 1
BIN0001	593846	1	k101_1123328	2061		d__Bacteria;p__Proteobacteria;c__Gammaproteobacteria;o__Competibacterales;f__Competibacteraceae;g__Competibacter_A;s__	No Cluster Assigned	4.45052				Effluent	State A	Week 1
BIN0021	969265	1	k101_225403	2605		d__Bacteria;p__Proteobacteria;c__Gammaproteobacteria;o__Burkholderiales;f__Rhodocyclaceae;g__Azonexus;s__Azonexus	No Cluster Assigned	2.15731				Effluent	State A	Week 1
BIN0021	969265	1	k101_504808	5366		d__Bacteria;p__Proteobacteria;c__Gammaproteobacteria;o__Burkholderiales;f__Rhodocyclaceae;g__Azonexus;s__Azonexus	No Cluster Assigned	1.0473				Effluent	State A	Week 1
BIN0023	742154	1	k101_411957	7609		d__Bacteria;p__Firmicutes_A;c__Clostridia;o__Peptostreptococcales;f__Filifactoraceae;g__Acetoanaerobium;s__Acetoanaerobium	No Cluster Assigned	0.964586				Effluent	State A	Week 1
BIN0001	593846	1	k101_841333	5037		d__Bacteria;p__Proteobacteria;c__Gammaproteobacteria;o__Competibacterales;f__Competibacteraceae;g__Competibacter_A;s__	No Cluster Assigned	1.82103				Effluent	State A	Week 1
BIN0004	1117634	1	k101_229418	5360		d__Bacteria;p__Proteobacteria;c__Gammaproteobacteria;o__Burkholderiales;f__Rhodocyclaceae;g__Azonexus;s__Azonexus	5	0.909281	MPF_G	mate-pair-formation	G_tfc2;G_tfc3;T_virB1;G_tfc5	Effluent	State A	Week 1
BIN0004	1117634	1	k101_306126	6943		d__Bacteria;p__Proteobacteria;c__Gammaproteobacteria;o__Burkholderiales;f__Rhodocyclaceae;g__Azonexus;s__Azonexus	No Cluster Assigned	0.701966				Effluent	State A	Week 1
BIN0004	1117634	1	k101_1022666	17274		d__Bacteria;p__Proteobacteria;c__Gammaproteobacteria;o__Burkholderiales;f__Rhodocyclaceae;g__Azonexus;s__Azonexus	20	0.282144				Effluent	State A	Week 1
BIN0004	1117634	1	k101_1220701	4141		d__Bacteria;p__Proteobacteria;c__Gammaproteobacteria;o__Burkholderiales;f__Rhodocyclaceae;g__Azonexus;s__Azonexus	No Cluster Assigned	1.17695				Effluent	State A	Week 1
BIN0024	2137003	1	k101_229928	4167		d__Bacteria;p__Bacteroidota;c__Bacteroidia;o__AKYH767-A;f__OLB10;g__OLB10;s__OLB10	No Cluster Assigned	0.611694				Effluent	State A	Week 1
BIN0024	2137003	1	k101_306126	6943		d__Bacteria;p__Bacteroidota;c__Bacteroidia;o__AKYH767-A;f__OLB10;g__OLB10;s__OLB10	No Cluster Assigned	0.367122				Effluent	State A	Week 1
BIN0024	2137003	1	k101_335585	13637		d__Bacteria;p__Bacteroidota;c__Bacteroidia;o__AKYH767-A;f__OLB10;g__OLB10;s__OLB10	4	0.186913	MPF_G	mate-pair-formation	MOBH;G_tfc19;G_tfc18;G_tfc22;G_tfc23;G_tfc24;virb4;G_tfc15;G_tfc14	Effluent	State A	Week 1
BIN0024	2137003	1	k101_335585	13637		d__Bacteria;p__Bacteroidota;c__Bacteroidia;o__AKYH767-A;f__OLB10;g__OLB10;s__OLB10	4	0.186913	MPF_G	mate-pair-formation	MOBH;G_tfc19;G_tfc18;G_tfc22;G_tfc23;G_tfc24;virb4;G_tfc15;G_tfc14	Effluent	State A	Week 1
BIN0024	2137003	1	k101_335585	13637		d__Bacteria;p__Bacteroidota;c__Bacteroidia;o__AKYH767-A;f__OLB10;g__OLB10;s__OLB10	4	0.186913	MPF_T	mate-pair-formation	MOBH;G_tfc19;G_tfc18;G_tfc22;G_tfc23;G_tfc24;virb4;G_tfc15;G_tfc14	Effluent	State A	Week 1
BIN0024	2137003	1	k101_335585	13637		d__Bacteria;p__Bacteroidota;c__Bacteroidia;o__AKYH767-A;f__OLB10;g__OLB10;s__OLB10	4	0.186913	MPF_G	mate-pair-formation	MOBH;G_tfc19;G_tfc18;G_tfc22;G_tfc23;G_tfc24;virb4;G_tfc15;G_tfc14	Effluent	State A	Week 1
BIN0024	2137003	1	k101_367825	1488		d__Bacteria;p__Bacteroidota;c__Bacteroidia;o__AKYH767-A;f__OLB10;g__OLB10;s__OLB10	2	1.71299			T_virB10	Effluent	State A	Week 1
BIN0024	2137003	1	k101_376193	2201		d__Bacteria;p__Bacteroidota;c__Bacteroidia;o__AKYH767-A;f__OLB10;g__OLB10;s__OLB10	3	1.15808	MPF_G	mate-pair-formation	G_tfc11;G_tfc12;G_tfc13	Effluent	State A	Week 1
BIN0024	2137003	1	k101_849820	2883		d__Bacteria;p__Bacteroidota;c__Bacteroidia;o__AKYH767-A;f__OLB10;g__OLB10;s__OLB10	No Cluster Assigned	0.884124				Effluent	State A	Week 1
BIN0024	2137003	1	k101_884431	4341		d__Bacteria;p__Bacteroidota;c__Bacteroidia;o__AKYH767-A;f__OLB10;g__OLB10;s__OLB10	No Cluster Assigned	0.587175				Effluent	State A	Week 1
BIN0024	2137003	5	k101_917280	13234		d__Bacteria;p__Bacteroidota;c__Bacteroidia;o__AKYH767-A;f__OLB10;g__OLB10;s__OLB10	No Cluster Assigned	0.963023				Effluent	State A	Week 1
BIN0002	1351688	1	k101_196642	2681		d__Bacteria;p__Proteobacteria;c__Gammaproteobacteria;o__Burkholderiales;f__Rhodocyclaceae;g__Zoogloea;s__	No Cluster Assigned	1.50311				Effluent	State A	Week 1
BIN0002	1351688	1	k101_488690	3447		d__Bacteria;p__Proteobacteria;c__Gammaproteobacteria;o__Burkholderiales;f__Rhodocyclaceae;g__Zoogloea;s__	No Cluster Assigned	1.16908				Effluent	State A	Week 1
BIN0002	1351688	1	k101_525906	4816		d__Bacteria;p__Proteobacteria;c__Gammaproteobacteria;o__Burkholderiales;f__Rhodocyclaceae;g__Zoogloea;s__	6	0.836758	MPF_T	mate-pair-formation	T_virB8;T_virB9;T_virB10	Effluent	State A	Week 1
BIN0031	410505	1	k101_946243	5094		d__Bacteria;p__Proteobacteria;c__Gammaproteobacteria;o__Enterobacterales;f__Aeromonadaceae;g__Tolumonas;s__	1	2.60487				Effluent	State A	Week 1
BIN0035	451759	1	k101_358290	1085		d__Bacteria;p__Bacteroidota;c__Bacteroidia;o__Chitinophagales;f__Saprospiraceae;g__OLB8;s__	No Cluster Assigned	11.1129				Effluent	State A	Week 1
BIN0000	1283420	1	k101_555171	5199		d__Bacteria;p__Proteobacteria;c__Gammaproteobacteria;o__Burkholderiales;f__Rhodocyclaceae;g__Propionivibrio;s__	15	0.816346				Effluent	State A	Week 1
BIN0036	283729	1	k101_211366	1921		d__Bacteria;p__Proteobacteria;c__Gammaproteobacteria;o__Burkholderiales;f__Burkholderiaceae;g__JAABQG01;s__	3	9.99382			G_tfc14;G_tfc13;G_tfc12	Effluent	State A	Week 1
BIN0036	283729	1	k101_225403	2605		d__Bacteria;p__Proteobacteria;c__Gammaproteobacteria;o__Burkholderiales;f__Burkholderiaceae;g__JAABQG01;s__	No Cluster Assigned	7.36973				Effluent	State A	Week 1
BIN0036	283729	1	k101_598578	2435		d__Bacteria;p__Proteobacteria;c__Gammaproteobacteria;o__Burkholderiales;f__Burkholderiaceae;g__JAABQG01;s__	2	7.88424	MPF_T	mate-pair-formation	T_virB2;T_virB3	Effluent	State A	Week 1
BIN0036	283729	1	k101_1330994	1527		d__Bacteria;p__Proteobacteria;c__Gammaproteobacteria;o__Burkholderiales;f__Burkholderiaceae;g__JAABQG01;s__	4	12.5725	MPF_G	mate-pair-formation	G_tfc15;virb4	Effluent	State A	Week 1
BIN0083	54984	1	k101_598578	2435		Unclassified	2	40.6844	MPF_T	mate-pair-formation	T_virB2;T_virB3	Effluent	State A	Week 1
BIN0083	54984	1	k101_946243	5094		Unclassified	1	19.4477				Effluent	State A	Week 1
BIN0021	969265	1	k101_1057618	1040		d__Bacteria;p__Proteobacteria;c__Gammaproteobacteria;o__Burkholderiales;f__Rhodocyclaceae;g__Azonexus;s__Azonexus	21	5.40365			G_tfc8	Effluent	State A	Week 1
BIN0021	969265	1	k101_1112531	1307		d__Bacteria;p__Proteobacteria;c__Gammaproteobacteria;o__Burkholderiales;f__Rhodocyclaceae;g__Azonexus;s__Azonexus	5	4.29976			T_virB1;G_tfc5	Effluent	State A	Week 1
BIN0002	1351688	1	k101_764279	2359		d__Bacteria;p__Proteobacteria;c__Gammaproteobacteria;o__Burkholderiales;f__Rhodocyclaceae;g__Zoogloea;s__	No Cluster Assigned	1.70828			MOBQ	Effluent	State A	Week 1
BIN0027	873255	1	k101_211366	1921		d__Bacteria;p__Proteobacteria;c__Gammaproteobacteria;o__Burkholderiales;f__Rhodocyclaceae;g__Azonexus;s__Azonexus	3	3.24709			G_tfc14;G_tfc13;G_tfc12	Effluent	State A	Week 1
BIN0027	873255	1	k101_488690	3447		d__Bacteria;p__Proteobacteria;c__Gammaproteobacteria;o__Burkholderiales;f__Rhodocyclaceae;g__Azonexus;s__Azonexus	No Cluster Assigned	1.80959				Effluent	State A	Week 1
BIN0027	873255	1	k101_1153159	1132		d__Bacteria;p__Proteobacteria;c__Gammaproteobacteria;o__Burkholderiales;f__Rhodocyclaceae;g__Azonexus;s__Azonexus	10	5.5103			G_tfc7	Effluent	State A	Week 1
BIN0027	873255	2	k101_1305632	5177		d__Bacteria;p__Proteobacteria;c__Gammaproteobacteria;o__Burkholderiales;f__Rhodocyclaceae;g__Azonexus;s__Azonexus	4	2.40976	MPF_G	mate-pair-formation	G_tfc23;G_tfc24	Effluent	State A	Week 1
BIN0036	283729	1	k101_488690	3447		d__Bacteria;p__Proteobacteria;c__Gammaproteobacteria;o__Burkholderiales;f__Burkholderiaceae;g__JAABQG01;s__	No Cluster Assigned	5.56952				Effluent	State A	Week 1
BIN0036	283729	1	k101_598578	2435		d__Bacteria;p__Proteobacteria;c__Gammaproteobacteria;o__Burkholderiales;f__Burkholderiaceae;g__JAABQG01;s__	2	7.88424	MPF_T	mate-pair-formation	T_virB2;T_virB3	Effluent	State A	Week 1
BIN0068	72320	1	k101_335585	13637		Unclassified	4	5.52313	MPF_G	mate-pair-formation	MOBH;G_tfc19;G_tfc18;G_tfc22;G_tfc23;G_tfc24;virb4;G_tfc15;G_tfc14	Effluent	State A	Week 1
BIN0068	72320	1	k101_335585	13637		Unclassified	4	5.52313	MPF_G	mate-pair-formation	MOBH;G_tfc19;G_tfc18;G_tfc22;G_tfc23;G_tfc24;virb4;G_tfc15;G_tfc14	Effluent	State A	Week 1
BIN0068	72320	1	k101_335585	13637		Unclassified	4	5.52313	MPF_T	mate-pair-formation	MOBH;G_tfc19;G_tfc18;G_tfc22;G_tfc23;G_tfc24;virb4;G_tfc15;G_tfc14	Effluent	State A	Week 1
BIN0068	72320	1	k101_335585	13637		Unclassified	4	5.52313	MPF_G	mate-pair-formation	MOBH;G_tfc19;G_tfc18;G_tfc22;G_tfc23;G_tfc24;virb4;G_tfc15;G_tfc14	Effluent	State A	Week 1
BIN0068	72320	1	k101_699562	3079		Unclassified	No Cluster Assigned	24.4622				Effluent	State A	Week 1
BIN0068	72320	2	k101_767745	2542		Unclassified	No Cluster Assigned	59.2596				Effluent	State A	Week 1
BIN0068	72320	1	k101_808965	3716		Unclassified	No Cluster Assigned	20.2688			MOBQ	Effluent	State A	Week 1
BIN0068	72320	1	k101_906612	2629		Unclassified	No Cluster Assigned	28.6493				Effluent	State A	Week 1
BIN0068	72320	1	k101_992889	2628		Unclassified	No Cluster Assigned	28.6602				Effluent	State A	Week 1
BIN0068	72320	1	k101_1043389	1704		Unclassified	No Cluster Assigned	44.2013				Effluent	State A	Week 1
BIN0009	395315	1	k101_229418	5360		d__Bacteria;p__Bacteroidota;c__Bacteroidia;o__Chitinophagales;f__JADIYW01;g__JADJSS01;s__	5	2.57072	MPF_G	mate-pair-formation	G_tfc2;G_tfc3;T_virB1;G_tfc5	Effluent	State A	Week 1
BIN0010	701007	1	k101_335585	13637		d__Bacteria;p__Proteobacteria;c__Gammaproteobacteria;o__Xanthomonadales;f__Xanthomonadaceae;g__Thermomonas;s__	4	0.569799	MPF_G	mate-pair-formation	MOBH;G_tfc19;G_tfc18;G_tfc22;G_tfc23;G_tfc24;virb4;G_tfc15;G_tfc14	Effluent	State A	Week 1
BIN0010	701007	1	k101_335585	13637		d__Bacteria;p__Proteobacteria;c__Gammaproteobacteria;o__Xanthomonadales;f__Xanthomonadaceae;g__Thermomonas;s__	4	0.569799	MPF_G	mate-pair-formation	MOBH;G_tfc19;G_tfc18;G_tfc22;G_tfc23;G_tfc24;virb4;G_tfc15;G_tfc14	Effluent	State A	Week 1
BIN0010	701007	1	k101_335585	13637		d__Bacteria;p__Proteobacteria;c__Gammaproteobacteria;o__Xanthomonadales;f__Xanthomonadaceae;g__Thermomonas;s__	4	0.569799	MPF_T	mate-pair-formation	MOBH;G_tfc19;G_tfc18;G_tfc22;G_tfc23;G_tfc24;virb4;G_tfc15;G_tfc14	Effluent	State A	Week 1
BIN0010	701007	1	k101_335585	13637		d__Bacteria;p__Proteobacteria;c__Gammaproteobacteria;o__Xanthomonadales;f__Xanthomonadaceae;g__Thermomonas;s__	4	0.569799	MPF_G	mate-pair-formation	MOBH;G_tfc19;G_tfc18;G_tfc22;G_tfc23;G_tfc24;virb4;G_tfc15;G_tfc14	Effluent	State A	Week 1
BIN0045	278575	4	k101_1045189	1290		Unclassified	No Cluster Assigned	60.6305				Effluent	State A	Week 1
BIN0045	278575	1	k101_1085413	5000		Unclassified	No Cluster Assigned	3.91066				Effluent	State A	Week 1
BIN0010	701007	1	k101_335585	13637		d__Bacteria;p__Proteobacteria;c__Gammaproteobacteria;o__Xanthomonadales;f__Xanthomonadaceae;g__Thermomonas;s__	4	0.569799	MPF_G	mate-pair-formation	MOBH;G_tfc19;G_tfc18;G_tfc22;G_tfc23;G_tfc24;virb4;G_tfc15;G_tfc14	Effluent	State A	Week 1
BIN0010	701007	1	k101_335585	13637		d__Bacteria;p__Proteobacteria;c__Gammaproteobacteria;o__Xanthomonadales;f__Xanthomonadaceae;g__Thermomonas;s__	4	0.569799	MPF_G	mate-pair-formation	MOBH;G_tfc19;G_tfc18;G_tfc22;G_tfc23;G_tfc24;virb4;G_tfc15;G_tfc14	Effluent	State A	Week 1
BIN0010	701007	1	k101_335585	13637		d__Bacteria;p__Proteobacteria;c__Gammaproteobacteria;o__Xanthomonadales;f__Xanthomonadaceae;g__Thermomonas;s__	4	0.569799	MPF_T	mate-pair-formation	MOBH;G_tfc19;G_tfc18;G_tfc22;G_tfc23;G_tfc24;virb4;G_tfc15;G_tfc14	Effluent	State A	Week 1
BIN0010	701007	1	k101_335585	13637		d__Bacteria;p__Proteobacteria;c__Gammaproteobacteria;o__Xanthomonadales;f__Xanthomonadaceae;g__Thermomonas;s__	4	0.569799	MPF_G	mate-pair-formation	MOBH;G_tfc19;G_tfc18;G_tfc22;G_tfc23;G_tfc24;virb4;G_tfc15;G_tfc14	Effluent	State A	Week 1
BIN0010	701007	1	k101_470376	3352		d__Bacteria;p__Proteobacteria;c__Gammaproteobacteria;o__Xanthomonadales;f__Xanthomonadaceae;g__Thermomonas;s__	No Cluster Assigned	2.31812				Effluent	State A	Week 1
BIN0010	701007	1	k101_502144	11349		d__Bacteria;p__Proteobacteria;c__Gammaproteobacteria;o__Xanthomonadales;f__Xanthomonadaceae;g__Thermomonas;s__	15	0.684672				Effluent	State A	Week 1
BIN0010	701007	1	k101_622891	3160		d__Bacteria;p__Proteobacteria;c__Gammaproteobacteria;o__Xanthomonadales;f__Xanthomonadaceae;g__Thermomonas;s__	No Cluster Assigned	2.45897				Effluent	State A	Week 1
BIN0010	701007	1	k101_1116192	5903		d__Bacteria;p__Proteobacteria;c__Gammaproteobacteria;o__Xanthomonadales;f__Xanthomonadaceae;g__Thermomonas;s__	No Cluster Assigned	1.31634				Effluent	State A	Week 1
BIN0053	82274	1	k101_335585	13637		Unclassified	4	4.85491	MPF_G	mate-pair-formation	MOBH;G_tfc19;G_tfc18;G_tfc22;G_tfc23;G_tfc24;virb4;G_tfc15;G_tfc14	Effluent	State A	Week 1
BIN0053	82274	1	k101_335585	13637		Unclassified	4	4.85491	MPF_G	mate-pair-formation	MOBH;G_tfc19;G_tfc18;G_tfc22;G_tfc23;G_tfc24;virb4;G_tfc15;G_tfc14	Effluent	State A	Week 1
BIN0053	82274	1	k101_335585	13637		Unclassified	4	4.85491	MPF_T	mate-pair-formation	MOBH;G_tfc19;G_tfc18;G_tfc22;G_tfc23;G_tfc24;virb4;G_tfc15;G_tfc14	Effluent	State A	Week 1
BIN0053	82274	1	k101_335585	13637		Unclassified	4	4.85491	MPF_G	mate-pair-formation	MOBH;G_tfc19;G_tfc18;G_tfc22;G_tfc23;G_tfc24;virb4;G_tfc15;G_tfc14	Effluent	State A	Week 1
BIN0057	133292	1	k101_620594	6279		d__Bacteria;p__Proteobacteria;c__Gammaproteobacteria;o__Burkholderiales;f__Burkholderiaceae;g__Macromonas;s__	2	6.50831	MPF_T	mate-pair-formation	virb4;T_virB5;T_virB6;T_virB8;T_virB9	Effluent	State A	Week 1
BIN0057	133292	1	k101_620594	6279		d__Bacteria;p__Proteobacteria;c__Gammaproteobacteria;o__Burkholderiales;f__Burkholderiaceae;g__Macromonas;s__	2	6.50831	MPF_T	mate-pair-formation	virb4;T_virB5;T_virB6;T_virB8;T_virB9	Effluent	State A	Week 1
BIN0033	138271	1	k101_360360	6287		d__Bacteria;p__Cyanobacteria;c__Vampirovibrionia;o__Obscuribacterales;f__Obscuribacteraceae;g__Obscuribacter;s__	No Cluster Assigned	6.26597			MOBP2	Effluent	State A	Week 1
BIN0001	593846	1	k101_1305632	5177		d__Bacteria;p__Proteobacteria;c__Gammaproteobacteria;o__Competibacterales;f__Competibacteraceae;g__Competibacter_A;s__	4	1.77178	MPF_G	mate-pair-formation	G_tfc23;G_tfc24	Effluent	State A	Week 1
BIN0007	1773453	2	k101_423105	3041		d__Bacteria;p__Proteobacteria;c__Gammaproteobacteria;o__Enterobacterales;f__Aeromonadaceae;g__Aeromonas;s__Aeromonas	No Cluster Assigned	2.02002	rep_cluster_2037	replicon		Effluent	State A	Week 1
BIN0050	72665	1	k101_360360	6287		Unclassified	No Cluster Assigned	11.9232			MOBP2	Effluent	State A	Week 1
BIN0002	1351688	1	k101_208859	7202		d__Bacteria;p__Proteobacteria;c__Gammaproteobacteria;o__Burkholderiales;f__Rhodocyclaceae;g__Zoogloea;s__	No Cluster Assigned	0.559543				Effluent	State A	Week 1
BIN0002	1351688	1	k101_1305632	5177		d__Bacteria;p__Proteobacteria;c__Gammaproteobacteria;o__Burkholderiales;f__Rhodocyclaceae;g__Zoogloea;s__	4	0.778409	MPF_G	mate-pair-formation	G_tfc23;G_tfc24	Effluent	State A	Week 1
BIN0069	44745	1	k101_1360354	11394		Unclassified	No Cluster Assigned	10.6842				Effluent	State A	Week 1
BIN0088	94114	1	k101_131758	1017		Unclassified	No Cluster Assigned	56.9099			G_tfc7	Effluent	State A	Week 1
BIN0088	94114	1	k101_229418	5360		Unclassified	5	10.798	MPF_G	mate-pair-formation	G_tfc2;G_tfc3;T_virB1;G_tfc5	Effluent	State A	Week 1
BIN0088	94114	1	k101_303549	5108		Unclassified	No Cluster Assigned	11.3307				Effluent	State A	Week 1
BIN0088	94114	1	k101_376193	2201		Unclassified	3	26.2959	MPF_G	mate-pair-formation	G_tfc11;G_tfc12;G_tfc13	Effluent	State A	Week 1
BIN0088	94114	11	k101_571977	1056		Unclassified	10	602.889			t4cp1	Effluent	State A	Week 1
BIN0088	94114	1	k101_598578	2435		Unclassified	2	23.7689	MPF_T	mate-pair-formation	T_virB2;T_virB3	Effluent	State A	Week 1
BIN0088	94114	1	k101_939050	1109		Unclassified	5	52.1888			G_tfc2	Effluent	State A	Week 1
BIN0088	94114	1	k101_1112531	1307		Unclassified	5	44.2826			T_virB1;G_tfc5	Effluent	State A	Week 1
BIN0088	94114	1	k101_1124568	2561		Unclassified	No Cluster Assigned	22.5995				Effluent	State A	Week 1
BIN0088	94114	6	k101_1190656	1379		Unclassified	5	251.823			G_tfc5;T_virB1	Effluent	State A	Week 1
BIN0088	94114	3	k101_1305632	5177		Unclassified	4	33.5391	MPF_G	mate-pair-formation	G_tfc23;G_tfc24	Effluent	State A	Week 1
BIN0088	94114	2	k101_1330178	1570		Unclassified	5	73.7291			G_tfc3;T_virB1	Effluent	State A	Week 1
BIN0013	1230170	1	k101_715480	5058		d__Bacteria;p__Proteobacteria;c__Gammaproteobacteria;o__Burkholderiales;f__Aquaspirillaceae;g__Rivicola;s__Rivicola	No Cluster Assigned	0.875425				Effluent	State A	Week 1
BIN0041	130422	1	k101_360360	6287		Unclassified	No Cluster Assigned	6.64306			MOBP2	Effluent	State A	Week 1
BIN0017	1147380	1	k101_306126	6943		d__Bacteria;p__Proteobacteria;c__Gammaproteobacteria;o__Competibacterales;f__Competibacteraceae;g__RXIX01;s__RXIX01	No Cluster Assigned	0.683767				Effluent	State A	Week 1
BIN0017	1147380	1	k101_458456	3977		d__Bacteria;p__Proteobacteria;c__Gammaproteobacteria;o__Competibacterales;f__Competibacteraceae;g__RXIX01;s__RXIX01	No Cluster Assigned	1.19371				Effluent	State A	Week 1
BIN0017	1147380	2	k101_1022666	17274		d__Bacteria;p__Proteobacteria;c__Gammaproteobacteria;o__Competibacterales;f__Competibacteraceae;g__RXIX01;s__RXIX01	20	0.549658				Effluent	State A	Week 1
BIN0007	1773453	1	k101_128432	6977		d__Bacteria;p__Proteobacteria;c__Gammaproteobacteria;o__Enterobacterales;f__Aeromonadaceae;g__Aeromonas;s__Aeromonas	No Cluster Assigned	0.440225				Effluent	State A	Week 1
BIN0007	1773453	1	k101_128432	6977		d__Bacteria;p__Proteobacteria;c__Gammaproteobacteria;o__Enterobacterales;f__Aeromonadaceae;g__Aeromonas;s__Aeromonas	No Cluster Assigned	0.440225				Effluent	State A	Week 1
BIN0007	1773453	1	k101_128432	6977		d__Bacteria;p__Proteobacteria;c__Gammaproteobacteria;o__Enterobacterales;f__Aeromonadaceae;g__Aeromonas;s__Aeromonas	No Cluster Assigned	0.440225				Effluent	State A	Week 1
BIN0004	1117634	1	k101_128432	6977		d__Bacteria;p__Proteobacteria;c__Gammaproteobacteria;o__Burkholderiales;f__Rhodocyclaceae;g__Azonexus;s__Azonexus	No Cluster Assigned	0.698545				Effluent	State A	Week 1
BIN0002	1351688	1	k101_326638	4997	blaOXA-9	d__Bacteria;p__Proteobacteria;c__Gammaproteobacteria;o__Burkholderiales;f__Rhodocyclaceae;g__Zoogloea;s__	No Cluster Assigned	0.806449				Effluent	State A	Week 1
BIN0022	781150	1	k101_306126	6943		d__Bacteria;p__Actinobacteriota;c__Actinomycetia;o__Actinomycetales;f__Dermatophilaceae;g__GCA-2748155;s__	No Cluster Assigned	1.00434				Effluent	State A	Week 1
BIN0002	1351688	1	k101_291496	8073		d__Bacteria;p__Proteobacteria;c__Gammaproteobacteria;o__Burkholderiales;f__Rhodocyclaceae;g__Zoogloea;s__	17	0.499173	MOBP	relaxase	I_traY;MOBP1	Effluent	State A	Week 1
BIN0002	1351688	1	k101_939050	1109		d__Bacteria;p__Proteobacteria;c__Gammaproteobacteria;o__Burkholderiales;f__Rhodocyclaceae;g__Zoogloea;s__	5	3.63375			G_tfc2	Effluent	State A	Week 1
BIN0002	1351688	1	k101_287321	1733		d__Bacteria;p__Proteobacteria;c__Gammaproteobacteria;o__Burkholderiales;f__Rhodocyclaceae;g__Zoogloea;s__	1	2.32535				Effluent	State A	Week 1
BIN0002	1351688	1	k101_1036311	1336		d__Bacteria;p__Proteobacteria;c__Gammaproteobacteria;o__Burkholderiales;f__Rhodocyclaceae;g__Zoogloea;s__	No Cluster Assigned	3.01634			I_traI	Effluent	State A	Week 1
BIN0038	429752	1	k101_512328	2110		d__Bacteria;p__Bacteroidota;c__Bacteroidia;o__Chitinophagales;f__Saprospiraceae;g__OLB8;s__	No Cluster Assigned	6.00707				Effluent	State A	Week 1
BIN0060	163723	1	k101_131758	1017		Unclassified	No Cluster Assigned	32.7139			G_tfc7	Effluent	State A	Week 1
BIN0060	163723	1	k101_169022	4820		Unclassified	9	6.90249			virb4	Effluent	State A	Week 1
BIN0060	163723	2	k101_191999	7473		Unclassified	9	8.90406				Effluent	State A	Week 1
BIN0060	163723	1	k101_229418	5360		Unclassified	5	6.20709	MPF_G	mate-pair-formation	G_tfc2;G_tfc3;T_virB1;G_tfc5	Effluent	State A	Week 1
BIN0060	163723	1	k101_303549	5108		Unclassified	No Cluster Assigned	6.51332				Effluent	State A	Week 1
BIN0060	163723	3	k101_335585	13637		Unclassified	4	7.31906	MPF_G	mate-pair-formation	MOBH;G_tfc19;G_tfc18;G_tfc22;G_tfc23;G_tfc24;virb4;G_tfc15;G_tfc14	Effluent	State A	Week 1
BIN0060	163723	3	k101_335585	13637		Unclassified	4	7.31906	MPF_G	mate-pair-formation	MOBH;G_tfc19;G_tfc18;G_tfc22;G_tfc23;G_tfc24;virb4;G_tfc15;G_tfc14	Effluent	State A	Week 1
BIN0060	163723	3	k101_335585	13637		Unclassified	4	7.31906	MPF_T	mate-pair-formation	MOBH;G_tfc19;G_tfc18;G_tfc22;G_tfc23;G_tfc24;virb4;G_tfc15;G_tfc14	Effluent	State A	Week 1
BIN0060	163723	3	k101_335585	13637		Unclassified	4	7.31906	MPF_G	mate-pair-formation	MOBH;G_tfc19;G_tfc18;G_tfc22;G_tfc23;G_tfc24;virb4;G_tfc15;G_tfc14	Effluent	State A	Week 1
BIN0060	163723	1	k101_340292	1388		Unclassified	19	23.9698				Effluent	State A	Week 1
BIN0060	163723	1	k101_436960	1109		Unclassified	No Cluster Assigned	30			F_traV	Effluent	State A	Week 1
BIN0060	163723	1	k101_555171	5199		Unclassified	15	6.39931				Effluent	State A	Week 1
BIN0060	163723	1	k101_598578	2435		Unclassified	2	13.6633	MPF_T	mate-pair-formation	T_virB2;T_virB3	Effluent	State A	Week 1
BIN0060	163723	1	k101_620594	6279		Unclassified	2	5.29862	MPF_T	mate-pair-formation	virb4;T_virB5;T_virB6;T_virB8;T_virB9	Effluent	State A	Week 1
BIN0060	163723	1	k101_620594	6279		Unclassified	2	5.29862	MPF_T	mate-pair-formation	virb4;T_virB5;T_virB6;T_virB8;T_virB9	Effluent	State A	Week 1
BIN0060	163723	1	k101_750064	1482		Unclassified	3	22.4494			G_tfc9;G_tfc10;G_tfc11;G_tfc12	Effluent	State A	Week 1
BIN0060	163723	1	k101_849820	2883		Unclassified	No Cluster Assigned	11.5401				Effluent	State A	Week 1
BIN0060	163723	1	k101_917280	13234		Unclassified	No Cluster Assigned	2.51398				Effluent	State A	Week 1
BIN0060	163723	1	k101_1034322	2942		Unclassified	9	11.3086			T_virB6;T_virB5	Effluent	State A	Week 1
BIN0060	163723	2	k101_1085413	5000		Unclassified	No Cluster Assigned	13.308				Effluent	State A	Week 1
BIN0060	163723	1	k101_1329501	3035		Unclassified	No Cluster Assigned	10.9621				Effluent	State A	Week 1
BIN0013	1230170	3	k101_319010	4868		d__Bacteria;p__Proteobacteria;c__Gammaproteobacteria;o__Burkholderiales;f__Aquaspirillaceae;g__Rivicola;s__Rivicola	No Cluster Assigned	2.72878				Effluent	State A	Week 1
BIN0020	884757	1	k101_183797	6203		d__Bacteria;p__Proteobacteria;c__Gammaproteobacteria;o__Competibacterales;f__Competibacteraceae;g__RXIV01;s__RXIV01	No Cluster Assigned	0.992515				Effluent	State A	Week 1
BIN0004	1117634	1	k101_748714	1091		d__Bacteria;p__Proteobacteria;c__Gammaproteobacteria;o__Burkholderiales;f__Rhodocyclaceae;g__Azonexus;s__Azonexus	No Cluster Assigned	4.46723			F_traF	Effluent	State A	Week 1
BIN0001	593846	1	k101_335585	13637		d__Bacteria;p__Proteobacteria;c__Gammaproteobacteria;o__Competibacterales;f__Competibacteraceae;g__Competibacter_A;s__	4	0.67262	MPF_G	mate-pair-formation	MOBH;G_tfc19;G_tfc18;G_tfc22;G_tfc23;G_tfc24;virb4;G_tfc15;G_tfc14	Effluent	State A	Week 1
BIN0001	593846	1	k101_335585	13637		d__Bacteria;p__Proteobacteria;c__Gammaproteobacteria;o__Competibacterales;f__Competibacteraceae;g__Competibacter_A;s__	4	0.67262	MPF_G	mate-pair-formation	MOBH;G_tfc19;G_tfc18;G_tfc22;G_tfc23;G_tfc24;virb4;G_tfc15;G_tfc14	Effluent	State A	Week 1
BIN0001	593846	1	k101_335585	13637		d__Bacteria;p__Proteobacteria;c__Gammaproteobacteria;o__Competibacterales;f__Competibacteraceae;g__Competibacter_A;s__	4	0.67262	MPF_T	mate-pair-formation	MOBH;G_tfc19;G_tfc18;G_tfc22;G_tfc23;G_tfc24;virb4;G_tfc15;G_tfc14	Effluent	State A	Week 1
BIN0001	593846	1	k101_335585	13637		d__Bacteria;p__Proteobacteria;c__Gammaproteobacteria;o__Competibacterales;f__Competibacteraceae;g__Competibacter_A;s__	4	0.67262	MPF_G	mate-pair-formation	MOBH;G_tfc19;G_tfc18;G_tfc22;G_tfc23;G_tfc24;virb4;G_tfc15;G_tfc14	Effluent	State A	Week 1
BIN0006	1944613	1	k101_226223	17489		d__Bacteria;p__Proteobacteria;c__Gammaproteobacteria;o__Enterobacterales;f__Aeromonadaceae;g__Tolumonas;s__Tolumonas	No Cluster Assigned	0.160164				Effluent	State A	Week 1
BIN0006	1944613	1	k101_620594	6279		d__Bacteria;p__Proteobacteria;c__Gammaproteobacteria;o__Enterobacterales;f__Aeromonadaceae;g__Tolumonas;s__Tolumonas	2	0.446107	MPF_T	mate-pair-formation	virb4;T_virB5;T_virB6;T_virB8;T_virB9	Effluent	State A	Week 1
BIN0006	1944613	1	k101_620594	6279		d__Bacteria;p__Proteobacteria;c__Gammaproteobacteria;o__Enterobacterales;f__Aeromonadaceae;g__Tolumonas;s__Tolumonas	2	0.446107	MPF_T	mate-pair-formation	virb4;T_virB5;T_virB6;T_virB8;T_virB9	Effluent	State A	Week 1
BIN0046	121528	1	k101_682034	4369		Unclassified	No Cluster Assigned	10.259				Effluent	State A	Week 1
BIN0017	1147380	1	k101_372590	16678		d__Bacteria;p__Proteobacteria;c__Gammaproteobacteria;o__Competibacterales;f__Competibacteraceae;g__RXIX01;s__RXIX01	No Cluster Assigned	0.28465				Effluent	State A	Week 1
BIN0047	402015	1	k101_169022	4820		d__Bacteria;p__Bacteroidota;c__Bacteroidia;o__Bacteroidales;f__Bacteroidaceae;g__Phocaeicola;s__Phocaeicola	9	2.81108			virb4	Effluent	State A	Week 1
BIN0044	702805	1	k101_137634	4619		d__Bacteria;p__Firmicutes;c__Bacilli;o__lactobacillales;f__Streptococcaceae;g__Streptococcus;s__Streptococcus	No Cluster Assigned	1.67795				Effluent	State A	Week 1
BIN0044	702805	1	k101_137909	4228		d__Bacteria;p__Firmicutes;c__Bacilli;o__lactobacillales;f__Streptococcaceae;g__Streptococcus;s__Streptococcus	No Cluster Assigned	1.83313	Inc11	replicon	MOBV	Effluent	State A	Week 1
BIN0044	702805	1	k101_137909	4228		d__Bacteria;p__Firmicutes;c__Bacilli;o__lactobacillales;f__Streptococcaceae;g__Streptococcus;s__Streptococcus	No Cluster Assigned	1.83313	MOBV	relaxase	MOBV	Effluent	State A	Week 1
BIN0000	1283420	2	k101_335585	13637		d__Bacteria;p__Proteobacteria;c__Gammaproteobacteria;o__Burkholderiales;f__Rhodocyclaceae;g__Propionivibrio;s__	4	0.622451	MPF_G	mate-pair-formation	MOBH;G_tfc19;G_tfc18;G_tfc22;G_tfc23;G_tfc24;virb4;G_tfc15;G_tfc14	Effluent	State A	Week 1
BIN0000	1283420	2	k101_335585	13637		d__Bacteria;p__Proteobacteria;c__Gammaproteobacteria;o__Burkholderiales;f__Rhodocyclaceae;g__Propionivibrio;s__	4	0.622451	MPF_G	mate-pair-formation	MOBH;G_tfc19;G_tfc18;G_tfc22;G_tfc23;G_tfc24;virb4;G_tfc15;G_tfc14	Effluent	State A	Week 1
BIN0000	1283420	2	k101_335585	13637		d__Bacteria;p__Proteobacteria;c__Gammaproteobacteria;o__Burkholderiales;f__Rhodocyclaceae;g__Propionivibrio;s__	4	0.622451	MPF_T	mate-pair-formation	MOBH;G_tfc19;G_tfc18;G_tfc22;G_tfc23;G_tfc24;virb4;G_tfc15;G_tfc14	Effluent	State A	Week 1
BIN0000	1283420	2	k101_335585	13637		d__Bacteria;p__Proteobacteria;c__Gammaproteobacteria;o__Burkholderiales;f__Rhodocyclaceae;g__Propionivibrio;s__	4	0.622451	MPF_G	mate-pair-formation	MOBH;G_tfc19;G_tfc18;G_tfc22;G_tfc23;G_tfc24;virb4;G_tfc15;G_tfc14	Effluent	State A	Week 1
BIN0000	1283420	1	k101_525906	4816		d__Bacteria;p__Proteobacteria;c__Gammaproteobacteria;o__Burkholderiales;f__Rhodocyclaceae;g__Propionivibrio;s__	6	0.881267	MPF_T	mate-pair-formation	T_virB8;T_virB9;T_virB10	Effluent	State A	Week 1
BIN0010	701007	1	k101_470376	3352		d__Bacteria;p__Proteobacteria;c__Gammaproteobacteria;o__Xanthomonadales;f__Xanthomonadaceae;g__Thermomonas;s__	No Cluster Assigned	2.31812				Effluent	State A	Week 1
BIN0010	701007	1	k101_525906	4816		d__Bacteria;p__Proteobacteria;c__Gammaproteobacteria;o__Xanthomonadales;f__Xanthomonadaceae;g__Thermomonas;s__	6	1.61344	MPF_T	mate-pair-formation	T_virB8;T_virB9;T_virB10	Effluent	State A	Week 1
BIN0010	701007	1	k101_710827	1895		d__Bacteria;p__Proteobacteria;c__Gammaproteobacteria;o__Xanthomonadales;f__Xanthomonadaceae;g__Thermomonas;s__	11	4.10045			F_traF;F_traH	Effluent	State A	Week 1
BIN0010	701007	1	k101_906879	1057		d__Bacteria;p__Proteobacteria;c__Gammaproteobacteria;o__Xanthomonadales;f__Xanthomonadaceae;g__Thermomonas;s__	16	7.35132			F_traU	Effluent	State A	Week 1
BIN0010	701007	1	k101_1220701	4141		d__Bacteria;p__Proteobacteria;c__Gammaproteobacteria;o__Xanthomonadales;f__Xanthomonadaceae;g__Thermomonas;s__	No Cluster Assigned	1.87644				Effluent	State A	Week 1
BIN0001	593846	1	k101_183629	2623		d__Bacteria;p__Proteobacteria;c__Gammaproteobacteria;o__Competibacterales;f__Competibacteraceae;g__Competibacter_A;s__	No Cluster Assigned	3.49696				Effluent	State A	Week 1
BIN0001	593846	1	k101_682034	4369		d__Bacteria;p__Proteobacteria;c__Gammaproteobacteria;o__Competibacterales;f__Competibacteraceae;g__Competibacter_A;s__	No Cluster Assigned	2.09946				Effluent	State A	Week 1
BIN0003	1178185	1	k101_990141	1995		d__Bacteria;p__Actinobacteriota;c__Acidimicrobiia;o__Acidimicrobiales;f__Microtrichaceae;g__AWTP1-35;s__AWTP1-35	No Cluster Assigned	2.31743				Effluent	State A	Week 1
BIN0017	1147380	1	k101_1410833	3767		d__Bacteria;p__Proteobacteria;c__Gammaproteobacteria;o__Competibacterales;f__Competibacteraceae;g__RXIX01;s__RXIX01	No Cluster Assigned	1.26026			MOBQ	Effluent	State A	Week 1
BIN0061	79066	3	k101_355360	4670		Unclassified	No Cluster Assigned	44.2565				Effluent	State A	Week 1
BIN0061	79066	1	k101_1286284	1521		Unclassified	No Cluster Assigned	45.2943			F_traF;F_traH	Effluent	State A	Week 1
BIN0061	79066	1	k101_1326738	3168		Unclassified	No Cluster Assigned	21.7464				Effluent	State A	Week 1
BIN0028	756381	3	k101_453382	3552		d__Bacteria;p__Bacteroidota;c__Bacteroidia;o__Chitinophagales;f__Chitinophagaceae;g__Niabella;s__	No Cluster Assigned	6.08234				Effluent	State A	Week 1
BIN0003	1178185	1	k101_848149	1933		d__Bacteria;p__Actinobacteriota;c__Acidimicrobiia;o__Acidimicrobiales;f__Microtrichaceae;g__AWTP1-35;s__AWTP1-35	No Cluster Assigned	2.39176				Effluent	State A	Week 1
BIN0032	560830	1	k101_365477	1153		d__Bacteria;p__Proteobacteria;c__Gammaproteobacteria;o__Burkholderiales;f__Burkholderiaceae;g__Acidovorax;s__Acidovorax	No Cluster Assigned	8.42369				Effluent	State A	Week 1
BIN0032	560830	6	k101_890248	1273		d__Bacteria;p__Proteobacteria;c__Gammaproteobacteria;o__Burkholderiales;f__Burkholderiaceae;g__Acidovorax;s__Acidovorax	No Cluster Assigned	45.7777				Effluent	State A	Week 1
BIN0024	2137003	1	k101_131758	1017		d__Bacteria;p__Bacteroidota;c__Bacteroidia;o__AKYH767-A;f__OLB10;g__OLB10;s__OLB10	No Cluster Assigned	2.50632			G_tfc7	Effluent	State A	Week 1
BIN0004	1117634	1	k101_131758	1017		d__Bacteria;p__Proteobacteria;c__Gammaproteobacteria;o__Burkholderiales;f__Rhodocyclaceae;g__Azonexus;s__Azonexus	No Cluster Assigned	4.79228			G_tfc7	Effluent	State A	Week 1
BIN0004	1117634	1	k101_131758	1017		d__Bacteria;p__Proteobacteria;c__Gammaproteobacteria;o__Burkholderiales;f__Rhodocyclaceae;g__Azonexus;s__Azonexus	No Cluster Assigned	4.79228			G_tfc7	Effluent	State A	Week 1
BIN0024	2137003	1	k101_131758	1017		d__Bacteria;p__Bacteroidota;c__Bacteroidia;o__AKYH767-A;f__OLB10;g__OLB10;s__OLB10	No Cluster Assigned	2.50632			G_tfc7	Effluent	State A	Week 1
BIN0060	163723	1	k101_131758	1017		Unclassified	No Cluster Assigned	32.7139			G_tfc7	Effluent	State A	Week 1
BIN0079	92177	1	k101_131758	1017		Unclassified	No Cluster Assigned	58.1058			G_tfc7	Effluent	State A	Week 1
BIN0027	873255	1	k101_131758	1017		d__Bacteria;p__Proteobacteria;c__Gammaproteobacteria;o__Burkholderiales;f__Rhodocyclaceae;g__Azonexus;s__Azonexus	No Cluster Assigned	6.13339			G_tfc7	Effluent	State A	Week 1
BIN0004	1117634	1	k101_131758	1017		d__Bacteria;p__Proteobacteria;c__Gammaproteobacteria;o__Burkholderiales;f__Rhodocyclaceae;g__Azonexus;s__Azonexus	No Cluster Assigned	4.79228			G_tfc7	Effluent	State A	Week 1
BIN0004	1117634	1	k101_131758	1017		d__Bacteria;p__Proteobacteria;c__Gammaproteobacteria;o__Burkholderiales;f__Rhodocyclaceae;g__Azonexus;s__Azonexus	No Cluster Assigned	4.79228			G_tfc7	Effluent	State A	Week 1
BIN0021	969265	1	k101_131758	1017		d__Bacteria;p__Proteobacteria;c__Gammaproteobacteria;o__Burkholderiales;f__Rhodocyclaceae;g__Azonexus;s__Azonexus	No Cluster Assigned	5.52585			G_tfc7	Effluent	State A	Week 1
BIN0005	392304	1	k101_131758	1017		d__Bacteria;p__Bacteroidota;c__Bacteroidia;o__Chitinophagales;f__Chitinophagaceae;g__JJ008;s__	No Cluster Assigned	13.6527			G_tfc7	Effluent	State A	Week 1
BIN0073	363168	1	k101_131758	1017		Unclassified	No Cluster Assigned	14.748			G_tfc7	Effluent	State A	Week 1
BIN0002	1351688	1	k101_131758	1017		d__Bacteria;p__Proteobacteria;c__Gammaproteobacteria;o__Burkholderiales;f__Rhodocyclaceae;g__Zoogloea;s__	No Cluster Assigned	3.96246			G_tfc7	Effluent	State A	Week 1
BIN0027	873255	1	k101_131758	1017		d__Bacteria;p__Proteobacteria;c__Gammaproteobacteria;o__Burkholderiales;f__Rhodocyclaceae;g__Azonexus;s__Azonexus	No Cluster Assigned	6.13339			G_tfc7	Effluent	State A	Week 1
BIN0027	873255	1	k101_131758	1017		d__Bacteria;p__Proteobacteria;c__Gammaproteobacteria;o__Burkholderiales;f__Rhodocyclaceae;g__Azonexus;s__Azonexus	No Cluster Assigned	6.13339			G_tfc7	Effluent	State A	Week 1
BIN0017	1147380	1	k101_131758	1017		d__Bacteria;p__Proteobacteria;c__Gammaproteobacteria;o__Competibacterales;f__Competibacteraceae;g__RXIX01;s__RXIX01	No Cluster Assigned	4.66804			G_tfc7	Effluent	State A	Week 1
BIN0004	1117634	1	k101_131758	1017		d__Bacteria;p__Proteobacteria;c__Gammaproteobacteria;o__Burkholderiales;f__Rhodocyclaceae;g__Azonexus;s__Azonexus	No Cluster Assigned	4.79228			G_tfc7	Effluent	State A	Week 1
BIN0004	1117634	1	k101_131758	1017		d__Bacteria;p__Proteobacteria;c__Gammaproteobacteria;o__Burkholderiales;f__Rhodocyclaceae;g__Azonexus;s__Azonexus	No Cluster Assigned	4.79228			G_tfc7	Effluent	State A	Week 1
BIN0013	1230170	1	k101_131758	1017		d__Bacteria;p__Proteobacteria;c__Gammaproteobacteria;o__Burkholderiales;f__Aquaspirillaceae;g__Rivicola;s__Rivicola	No Cluster Assigned	4.35388			G_tfc7	Effluent	State A	Week 1
BIN0017	1147380	1	k101_131758	1017		d__Bacteria;p__Proteobacteria;c__Gammaproteobacteria;o__Competibacterales;f__Competibacteraceae;g__RXIX01;s__RXIX01	No Cluster Assigned	4.66804			G_tfc7	Effluent	State A	Week 1
BIN0004	1117634	1	k101_131758	1017		d__Bacteria;p__Proteobacteria;c__Gammaproteobacteria;o__Burkholderiales;f__Rhodocyclaceae;g__Azonexus;s__Azonexus	No Cluster Assigned	4.79228			G_tfc7	Effluent	State A	Week 1
BIN0032	560830	1	k101_275416	2761		d__Bacteria;p__Proteobacteria;c__Gammaproteobacteria;o__Burkholderiales;f__Burkholderiaceae;g__Acidovorax;s__Acidovorax	No Cluster Assigned	3.51775			F_traU;F_traW	Effluent	State A	Week 1
BIN0029	714734	1	k101_1257216	4028		d__Bacteria;p__Actinobacteriota;c__Actinomycetia;o__Mycobacteriales;f__Mycobacteriaceae;g__Gordonia;s__	No Cluster Assigned	1.89203				Effluent	State A	Week 1
BIN0001	593846	1	k101_488690	3447		d__Bacteria;p__Proteobacteria;c__Gammaproteobacteria;o__Competibacterales;f__Competibacteraceae;g__Competibacter_A;s__	No Cluster Assigned	2.66102				Effluent	State A	Week 1
BIN0001	593846	1	k101_502144	11349		d__Bacteria;p__Proteobacteria;c__Gammaproteobacteria;o__Competibacterales;f__Competibacteraceae;g__Competibacter_A;s__	15	0.808223				Effluent	State A	Week 1
BIN0037	482420	1	k101_229418	5360		Unclassified	5	2.10655	MPF_G	mate-pair-formation	G_tfc2;G_tfc3;T_virB1;G_tfc5	Effluent	State A	Week 1
BIN0037	482420	1	k101_372590	16678		Unclassified	No Cluster Assigned	0.677007				Effluent	State A	Week 1
BIN0037	482420	1	k101_620594	6279		Unclassified	2	1.79824	MPF_T	mate-pair-formation	virb4;T_virB5;T_virB6;T_virB8;T_virB9	Effluent	State A	Week 1
BIN0037	482420	1	k101_620594	6279		Unclassified	2	1.79824	MPF_T	mate-pair-formation	virb4;T_virB5;T_virB6;T_virB8;T_virB9	Effluent	State A	Week 1
BIN0012	1652621	3	k101_181490	3043		d__Bacteria;p__Bacteroidota;c__Bacteroidia;o__Bacteroidales;f__Tannerellaceae;g__Macellibacteroides;s__Macellibacteroides	No Cluster Assigned	3.24944				Effluent	State A	Week 1
BIN0069	44745	1	k101_705030	3262		Unclassified	No Cluster Assigned	37.3194				Effluent	State A	Week 1
BIN0069	44745	2	k101_1360354	11394		Unclassified	No Cluster Assigned	21.3684				Effluent	State A	Week 1
BIN0031	410505	1	k101_1150191	5490		d__Bacteria;p__Proteobacteria;c__Gammaproteobacteria;o__Enterobacterales;f__Aeromonadaceae;g__Tolumonas;s__	No Cluster Assigned	2.41697				Effluent	State A	Week 1
BIN0026	729178	3	k101_335585	13637		d__Bacteria;p__Proteobacteria;c__Gammaproteobacteria;o__Burkholderiales;f__Burkholderiaceae;g__Acidovorax;s__Acidovorax	4	1.64336	MPF_G	mate-pair-formation	MOBH;G_tfc19;G_tfc18;G_tfc22;G_tfc23;G_tfc24;virb4;G_tfc15;G_tfc14	Effluent	State A	Week 1
BIN0026	729178	3	k101_335585	13637		d__Bacteria;p__Proteobacteria;c__Gammaproteobacteria;o__Burkholderiales;f__Burkholderiaceae;g__Acidovorax;s__Acidovorax	4	1.64336	MPF_G	mate-pair-formation	MOBH;G_tfc19;G_tfc18;G_tfc22;G_tfc23;G_tfc24;virb4;G_tfc15;G_tfc14	Effluent	State A	Week 1
BIN0026	729178	3	k101_335585	13637		d__Bacteria;p__Proteobacteria;c__Gammaproteobacteria;o__Burkholderiales;f__Burkholderiaceae;g__Acidovorax;s__Acidovorax	4	1.64336	MPF_T	mate-pair-formation	MOBH;G_tfc19;G_tfc18;G_tfc22;G_tfc23;G_tfc24;virb4;G_tfc15;G_tfc14	Effluent	State A	Week 1
BIN0026	729178	3	k101_335585	13637		d__Bacteria;p__Proteobacteria;c__Gammaproteobacteria;o__Burkholderiales;f__Burkholderiaceae;g__Acidovorax;s__Acidovorax	4	1.64336	MPF_G	mate-pair-formation	MOBH;G_tfc19;G_tfc18;G_tfc22;G_tfc23;G_tfc24;virb4;G_tfc15;G_tfc14	Effluent	State A	Week 1
BIN0018	694998	1	k101_809301	2638		d__Bacteria;p__Proteobacteria;c__Gammaproteobacteria;o__Pseudomonadales;f__Moraxellaceae;g__Acinetobacter;s__Acinetobacter	No Cluster Assigned	2.97101				Effluent	State A	Week 1
BIN0018	694998	1	k101_1247953	2511		d__Bacteria;p__Proteobacteria;c__Gammaproteobacteria;o__Pseudomonadales;f__Moraxellaceae;g__Acinetobacter;s__Acinetobacter	No Cluster Assigned	3.12128				Effluent	State A	Week 1
BIN0012	1652621	1	k101_181490	3043		d__Bacteria;p__Bacteroidota;c__Bacteroidia;o__Bacteroidales;f__Tannerellaceae;g__Macellibacteroides;s__Macellibacteroides	No Cluster Assigned	1.08315				Effluent	State A	Week 1
BIN0012	1652621	1	k101_629056	2788		d__Bacteria;p__Bacteroidota;c__Bacteroidia;o__Bacteroidales;f__Tannerellaceae;g__Macellibacteroides;s__Macellibacteroides	No Cluster Assigned	1.18222				Effluent	State A	Week 1
BIN0035	451759	1	k101_486307	2632		d__Bacteria;p__Bacteroidota;c__Bacteroidia;o__Chitinophagales;f__Saprospiraceae;g__OLB8;s__	No Cluster Assigned	4.5811				Effluent	State A	Week 1
BIN0083	54984	1	k101_335585	13637		Unclassified	4	7.26453	MPF_G	mate-pair-formation	MOBH;G_tfc19;G_tfc18;G_tfc22;G_tfc23;G_tfc24;virb4;G_tfc15;G_tfc14	Effluent	State A	Week 1
BIN0083	54984	1	k101_335585	13637		Unclassified	4	7.26453	MPF_G	mate-pair-formation	MOBH;G_tfc19;G_tfc18;G_tfc22;G_tfc23;G_tfc24;virb4;G_tfc15;G_tfc14	Effluent	State A	Week 1
BIN0083	54984	1	k101_335585	13637		Unclassified	4	7.26453	MPF_T	mate-pair-formation	MOBH;G_tfc19;G_tfc18;G_tfc22;G_tfc23;G_tfc24;virb4;G_tfc15;G_tfc14	Effluent	State A	Week 1
BIN0083	54984	1	k101_335585	13637		Unclassified	4	7.26453	MPF_G	mate-pair-formation	MOBH;G_tfc19;G_tfc18;G_tfc22;G_tfc23;G_tfc24;virb4;G_tfc15;G_tfc14	Effluent	State A	Week 1
BIN0083	54984	1	k101_376193	2201		Unclassified	3	45.0097	MPF_G	mate-pair-formation	G_tfc11;G_tfc12;G_tfc13	Effluent	State A	Week 1
BIN0083	54984	1	k101_502144	11349		Unclassified	15	8.72909				Effluent	State A	Week 1
BIN0083	54984	1	k101_750064	1482		Unclassified	3	66.8464			G_tfc9;G_tfc10;G_tfc11;G_tfc12	Effluent	State A	Week 1
BIN0083	54984	3	k101_1011200	5172		Unclassified	No Cluster Assigned	57.4631				Effluent	State A	Week 1
BIN0009	395315	1	k101_750064	1482		d__Bacteria;p__Bacteroidota;c__Bacteroidia;o__Chitinophagales;f__JADIYW01;g__JADJSS01;s__	3	9.29761			G_tfc9;G_tfc10;G_tfc11;G_tfc12	Effluent	State A	Week 1
BIN0022	781150	1	k101_457172	3017		d__Bacteria;p__Actinobacteriota;c__Actinomycetia;o__Actinomycetales;f__Dermatophilaceae;g__GCA-2748155;s__	No Cluster Assigned	2.31128				Effluent	State A	Week 1
BIN0007	1773453	1	k101_620594	6279		d__Bacteria;p__Proteobacteria;c__Gammaproteobacteria;o__Enterobacterales;f__Aeromonadaceae;g__Aeromonas;s__Aeromonas	2	0.489162	MPF_T	mate-pair-formation	virb4;T_virB5;T_virB6;T_virB8;T_virB9	Effluent	State A	Week 1
BIN0007	1773453	1	k101_620594	6279		d__Bacteria;p__Proteobacteria;c__Gammaproteobacteria;o__Enterobacterales;f__Aeromonadaceae;g__Aeromonas;s__Aeromonas	2	0.489162	MPF_T	mate-pair-formation	virb4;T_virB5;T_virB6;T_virB8;T_virB9	Effluent	State A	Week 1
BIN0037	482420	1	k101_692719	3100		Unclassified	13	3.6423				Effluent	State A	Week 1
BIN0037	482420	1	k101_1305632	5177		Unclassified	4	2.18102	MPF_G	mate-pair-formation	G_tfc23;G_tfc24	Effluent	State A	Week 1
BIN0008	4591991	1	k101_293020	11838		d__Bacteria;p__Bacteroidota;c__Bacteroidia;o__Flavobacteriales;f__Weeksellaceae;g__Cloacibacterium;s__	No Cluster Assigned	0.100204				Effluent	State A	Week 1
BIN0007	1773453	1	k101_1362067	3087		d__Bacteria;p__Proteobacteria;c__Gammaproteobacteria;o__Enterobacterales;f__Aeromonadaceae;g__Aeromonas;s__Aeromonas	No Cluster Assigned	0.994962				Effluent	State A	Week 1
BIN0029	714734	1	k101_518127	6058		d__Bacteria;p__Actinobacteriota;c__Actinomycetia;o__Mycobacteriales;f__Mycobacteriaceae;g__Gordonia;s__	No Cluster Assigned	1.25802				Effluent	State A	Week 1
BIN0023	742154	4	k101_411957	7609		d__Bacteria;p__Firmicutes_A;c__Clostridia;o__Peptostreptococcales;f__Filifactoraceae;g__Acetoanaerobium;s__Acetoanaerobium	No Cluster Assigned	3.85835				Effluent	State A	Week 1
BIN0023	742154	1	k101_974621	1249		d__Bacteria;p__Firmicutes_A;c__Clostridia;o__Peptostreptococcales;f__Filifactoraceae;g__Acetoanaerobium;s__Acetoanaerobium	No Cluster Assigned	5.87633				Effluent	State A	Week 1
BIN0024	2137003	1	k101_335585	13637		d__Bacteria;p__Bacteroidota;c__Bacteroidia;o__AKYH767-A;f__OLB10;g__OLB10;s__OLB10	4	0.186913	MPF_G	mate-pair-formation	MOBH;G_tfc19;G_tfc18;G_tfc22;G_tfc23;G_tfc24;virb4;G_tfc15;G_tfc14	Effluent	State A	Week 1
BIN0024	2137003	1	k101_335585	13637		d__Bacteria;p__Bacteroidota;c__Bacteroidia;o__AKYH767-A;f__OLB10;g__OLB10;s__OLB10	4	0.186913	MPF_G	mate-pair-formation	MOBH;G_tfc19;G_tfc18;G_tfc22;G_tfc23;G_tfc24;virb4;G_tfc15;G_tfc14	Effluent	State A	Week 1
BIN0024	2137003	1	k101_335585	13637		d__Bacteria;p__Bacteroidota;c__Bacteroidia;o__AKYH767-A;f__OLB10;g__OLB10;s__OLB10	4	0.186913	MPF_T	mate-pair-formation	MOBH;G_tfc19;G_tfc18;G_tfc22;G_tfc23;G_tfc24;virb4;G_tfc15;G_tfc14	Effluent	State A	Week 1
BIN0024	2137003	1	k101_335585	13637		d__Bacteria;p__Bacteroidota;c__Bacteroidia;o__AKYH767-A;f__OLB10;g__OLB10;s__OLB10	4	0.186913	MPF_G	mate-pair-formation	MOBH;G_tfc19;G_tfc18;G_tfc22;G_tfc23;G_tfc24;virb4;G_tfc15;G_tfc14	Effluent	State A	Week 1
BIN0024	2137003	1	k101_673807	3921		d__Bacteria;p__Bacteroidota;c__Bacteroidia;o__AKYH767-A;f__OLB10;g__OLB10;s__OLB10	No Cluster Assigned	0.650071				Effluent	State A	Week 1
BIN0024	2137003	1	k101_832028	9429		d__Bacteria;p__Bacteroidota;c__Bacteroidia;o__AKYH767-A;f__OLB10;g__OLB10;s__OLB10	No Cluster Assigned	0.270329				Effluent	State A	Week 1
BIN0024	2137003	4	k101_917280	13234		d__Bacteria;p__Bacteroidota;c__Bacteroidia;o__AKYH767-A;f__OLB10;g__OLB10;s__OLB10	No Cluster Assigned	0.770418				Effluent	State A	Week 1
BIN0024	2137003	1	k101_1153159	1132		d__Bacteria;p__Bacteroidota;c__Bacteroidia;o__AKYH767-A;f__OLB10;g__OLB10;s__OLB10	10	2.2517			G_tfc7	Effluent	State A	Week 1
BIN0017	1147380	1	k101_326638	4997	blaOXA-9	d__Bacteria;p__Proteobacteria;c__Gammaproteobacteria;o__Competibacterales;f__Competibacteraceae;g__RXIX01;s__RXIX01	No Cluster Assigned	0.950049				Effluent	State A	Week 1
BIN0017	1147380	1	k101_458456	3977		d__Bacteria;p__Proteobacteria;c__Gammaproteobacteria;o__Competibacterales;f__Competibacteraceae;g__RXIX01;s__RXIX01	No Cluster Assigned	1.19371				Effluent	State A	Week 1
BIN0017	1147380	1	k101_1022666	17274		d__Bacteria;p__Proteobacteria;c__Gammaproteobacteria;o__Competibacterales;f__Competibacteraceae;g__RXIX01;s__RXIX01	20	0.274829				Effluent	State A	Week 1
BIN0017	1147380	1	k101_1070209	3958		d__Bacteria;p__Proteobacteria;c__Gammaproteobacteria;o__Competibacterales;f__Competibacteraceae;g__RXIX01;s__RXIX01	No Cluster Assigned	1.19944				Effluent	State A	Week 1
BIN0017	1147380	1	k101_1150191	5490		d__Bacteria;p__Proteobacteria;c__Gammaproteobacteria;o__Competibacterales;f__Competibacteraceae;g__RXIX01;s__RXIX01	No Cluster Assigned	0.864735				Effluent	State A	Week 1
BIN0099	256363	1	k101_1011200	5172		Unclassified	No Cluster Assigned	4.10817				Effluent	State A	Week 1
BIN0026	729178	1	k101_502144	11349		d__Bacteria;p__Proteobacteria;c__Gammaproteobacteria;o__Burkholderiales;f__Burkholderiaceae;g__Acidovorax;s__Acidovorax	15	0.658221				Effluent	State A	Week 1
BIN0004	1117634	1	k101_1330178	1570		d__Bacteria;p__Proteobacteria;c__Gammaproteobacteria;o__Burkholderiales;f__Rhodocyclaceae;g__Azonexus;s__Azonexus	5	3.1043			G_tfc3;T_virB1	Effluent	State A	Week 1
BIN0000	1283420	1	k101_357282	3813		d__Bacteria;p__Proteobacteria;c__Gammaproteobacteria;o__Burkholderiales;f__Rhodocyclaceae;g__Propionivibrio;s__	No Cluster Assigned	1.11308				Effluent	State A	Week 1
BIN0000	1283420	1	k101_699562	3079		d__Bacteria;p__Proteobacteria;c__Gammaproteobacteria;o__Burkholderiales;f__Rhodocyclaceae;g__Propionivibrio;s__	No Cluster Assigned	1.37843				Effluent	State A	Week 1
BIN0016	10438569	1	k101_1196285	3080		d__Bacteria;p__Campylobacterota;c__Campylobacteria;o__Campylobacterales;f__Arcobacteraceae;g__Aliarcobacter;s__	No Cluster Assigned	0.169422				Effluent	State A	Week 1
BIN0000	1283420	1	k101_420582	3128		d__Bacteria;p__Proteobacteria;c__Gammaproteobacteria;o__Burkholderiales;f__Rhodocyclaceae;g__Propionivibrio;s__	No Cluster Assigned	1.35684				Effluent	State A	Week 1
BIN0026	729178	1	k101_555171	5199		d__Bacteria;p__Proteobacteria;c__Gammaproteobacteria;o__Burkholderiales;f__Burkholderiaceae;g__Acidovorax;s__Acidovorax	15	1.43684				Effluent	State A	Week 1
BIN0026	729178	1	k101_946243	5094		d__Bacteria;p__Proteobacteria;c__Gammaproteobacteria;o__Burkholderiales;f__Burkholderiaceae;g__Acidovorax;s__Acidovorax	1	1.46646				Effluent	State A	Week 1
BIN0026	729178	1	k101_1161623	1120		d__Bacteria;p__Proteobacteria;c__Gammaproteobacteria;o__Burkholderiales;f__Burkholderiaceae;g__Acidovorax;s__Acidovorax	No Cluster Assigned	6.66977				Effluent	State A	Week 1
BIN0006	1944613	1	k101_226223	17489		d__Bacteria;p__Proteobacteria;c__Gammaproteobacteria;o__Enterobacterales;f__Aeromonadaceae;g__Tolumonas;s__Tolumonas	No Cluster Assigned	0.160164				Effluent	State A	Week 1
BIN0006	1944613	1	k101_538621	3011		d__Bacteria;p__Proteobacteria;c__Gammaproteobacteria;o__Enterobacterales;f__Aeromonadaceae;g__Tolumonas;s__Tolumonas	No Cluster Assigned	0.930291				Effluent	State A	Week 1
BIN0006	1944613	1	k101_575156	1348		d__Bacteria;p__Proteobacteria;c__Gammaproteobacteria;o__Enterobacterales;f__Aeromonadaceae;g__Tolumonas;s__Tolumonas	No Cluster Assigned	2.07797				Effluent	State A	Week 1
BIN0006	1944613	1	k101_633549	3958		d__Bacteria;p__Proteobacteria;c__Gammaproteobacteria;o__Enterobacterales;f__Aeromonadaceae;g__Tolumonas;s__Tolumonas	No Cluster Assigned	0.707707				Effluent	State A	Week 1
BIN0006	1944613	1	k101_805245	2973		d__Bacteria;p__Proteobacteria;c__Gammaproteobacteria;o__Enterobacterales;f__Aeromonadaceae;g__Tolumonas;s__Tolumonas	No Cluster Assigned	0.942182				Effluent	State A	Week 1
BIN0006	1944613	1	k101_890759	4039		d__Bacteria;p__Proteobacteria;c__Gammaproteobacteria;o__Enterobacterales;f__Aeromonadaceae;g__Tolumonas;s__Tolumonas	No Cluster Assigned	0.693515				Effluent	State A	Week 1
BIN0006	1944613	2	k101_928788	6290		d__Bacteria;p__Proteobacteria;c__Gammaproteobacteria;o__Enterobacterales;f__Aeromonadaceae;g__Tolumonas;s__Tolumonas	No Cluster Assigned	0.890654				Effluent	State A	Week 1
BIN0006	1944613	1	k101_1030544	2540		d__Bacteria;p__Proteobacteria;c__Gammaproteobacteria;o__Enterobacterales;f__Aeromonadaceae;g__Tolumonas;s__Tolumonas	No Cluster Assigned	1.1028	rep_cluster_1069	replicon		Effluent	State A	Week 1
BIN0006	1944613	1	k101_1105273	9384		d__Bacteria;p__Proteobacteria;c__Gammaproteobacteria;o__Enterobacterales;f__Aeromonadaceae;g__Tolumonas;s__Tolumonas	No Cluster Assigned	0.298498				Effluent	State A	Week 1
BIN0008	4591991	1	k101_200504	2544		d__Bacteria;p__Bacteroidota;c__Bacteroidia;o__Flavobacteriales;f__Weeksellaceae;g__Cloacibacterium;s__	No Cluster Assigned	0.466278				Effluent	State A	Week 1
BIN0012	1652621	1	k101_313029	3500		d__Bacteria;p__Bacteroidota;c__Bacteroidia;o__Bacteroidales;f__Tannerellaceae;g__Macellibacteroides;s__Macellibacteroides	No Cluster Assigned	0.941719				Effluent	State A	Week 1
BIN0004	1117634	1	k101_201158	1163		d__Bacteria;p__Proteobacteria;c__Gammaproteobacteria;o__Burkholderiales;f__Rhodocyclaceae;g__Azonexus;s__Azonexus	16	4.19067			F_trbC	Effluent	State A	Week 1
BIN0004	1117634	1	k101_750438	1420		d__Bacteria;p__Proteobacteria;c__Gammaproteobacteria;o__Burkholderiales;f__Rhodocyclaceae;g__Azonexus;s__Azonexus	1	3.43222				Effluent	State A	Week 1
BIN0010	701007	2	k101_470376	3352		d__Bacteria;p__Proteobacteria;c__Gammaproteobacteria;o__Xanthomonadales;f__Xanthomonadaceae;g__Thermomonas;s__	No Cluster Assigned	4.63625				Effluent	State A	Week 1
BIN0029	714734	1	k101_503211	5902		d__Bacteria;p__Actinobacteriota;c__Actinomycetia;o__Mycobacteriales;f__Mycobacteriaceae;g__Gordonia;s__	No Cluster Assigned	1.29128				Effluent	State A	Week 1
BIN0012	1652621	2	k101_181490	3043		d__Bacteria;p__Bacteroidota;c__Bacteroidia;o__Bacteroidales;f__Tannerellaceae;g__Macellibacteroides;s__Macellibacteroides	No Cluster Assigned	2.16629				Effluent	State A	Week 1
BIN0012	1652621	1	k101_1022666	17274		d__Bacteria;p__Bacteroidota;c__Bacteroidia;o__Bacteroidales;f__Tannerellaceae;g__Macellibacteroides;s__Macellibacteroides	20	0.190808				Effluent	State A	Week 1
BIN0035	451759	1	k101_1145543	2667		d__Bacteria;p__Bacteroidota;c__Bacteroidia;o__Chitinophagales;f__Saprospiraceae;g__OLB8;s__	No Cluster Assigned	4.52098				Effluent	State A	Week 1
BIN0016	10438569	1	k101_226223	17489		d__Bacteria;p__Campylobacterota;c__Campylobacteria;o__Campylobacterales;f__Arcobacteraceae;g__Aliarcobacter;s__	No Cluster Assigned	0.0298371				Effluent	State A	Week 1
BIN0016	10438569	1	k101_1075718	6187		d__Bacteria;p__Campylobacterota;c__Campylobacteria;o__Campylobacterales;f__Arcobacteraceae;g__Aliarcobacter;s__	No Cluster Assigned	0.0843416			MOBP1	Effluent	State A	Week 1
BIN0051	150373	1	k101_373032	3017		d__Bacteria;p__Proteobacteria;c__Gammaproteobacteria;o__Burkholderiales;f__Burkholderiaceae;g__Comamonas;s__Comamonas	No Cluster Assigned	12.0065				Effluent	State A	Week 1
BIN0051	150373	1	k101_443587	7774		d__Bacteria;p__Proteobacteria;c__Gammaproteobacteria;o__Burkholderiales;f__Burkholderiaceae;g__Comamonas;s__Comamonas	No Cluster Assigned	4.6596				Effluent	State A	Week 1
BIN0006	1944613	6	k101_193966	4137		d__Bacteria;p__Proteobacteria;c__Gammaproteobacteria;o__Enterobacterales;f__Aeromonadaceae;g__Tolumonas;s__Tolumonas	No Cluster Assigned	4.06252				Effluent	State A	Week 1
BIN0024	2137003	1	k101_581164	2610		d__Bacteria;p__Bacteroidota;c__Bacteroidia;o__AKYH767-A;f__OLB10;g__OLB10;s__OLB10	No Cluster Assigned	0.976601			T_virB11;T_virB2;T_virB3	Effluent	State A	Week 1
BIN0024	2137003	1	k101_906879	1057		d__Bacteria;p__Bacteroidota;c__Bacteroidia;o__AKYH767-A;f__OLB10;g__OLB10;s__OLB10	16	2.41147			F_traU	Effluent	State A	Week 1
BIN0024	2137003	1	k101_917280	13234		d__Bacteria;p__Bacteroidota;c__Bacteroidia;o__AKYH767-A;f__OLB10;g__OLB10;s__OLB10	No Cluster Assigned	0.192605				Effluent	State A	Week 1
BIN0024	2137003	1	k101_1275434	8700		d__Bacteria;p__Bacteroidota;c__Bacteroidia;o__AKYH767-A;f__OLB10;g__OLB10;s__OLB10	No Cluster Assigned	0.29298				Effluent	State A	Week 1
BIN0018	694998	1	k101_929936	2426		d__Bacteria;p__Proteobacteria;c__Gammaproteobacteria;o__Pseudomonadales;f__Moraxellaceae;g__Acinetobacter;s__Acinetobacter	No Cluster Assigned	3.23064				Effluent	State A	Week 1
BIN0018	694998	1	k101_1104476	1448		d__Bacteria;p__Proteobacteria;c__Gammaproteobacteria;o__Pseudomonadales;f__Moraxellaceae;g__Acinetobacter;s__Acinetobacter	No Cluster Assigned	5.41266	MOBQ	relaxase		Effluent	State A	Week 1
BIN0026	729178	1	k101_335585	13637		d__Bacteria;p__Proteobacteria;c__Gammaproteobacteria;o__Burkholderiales;f__Burkholderiaceae;g__Acidovorax;s__Acidovorax	4	0.547785	MPF_G	mate-pair-formation	MOBH;G_tfc19;G_tfc18;G_tfc22;G_tfc23;G_tfc24;virb4;G_tfc15;G_tfc14	Effluent	State A	Week 1
BIN0026	729178	1	k101_335585	13637		d__Bacteria;p__Proteobacteria;c__Gammaproteobacteria;o__Burkholderiales;f__Burkholderiaceae;g__Acidovorax;s__Acidovorax	4	0.547785	MPF_G	mate-pair-formation	MOBH;G_tfc19;G_tfc18;G_tfc22;G_tfc23;G_tfc24;virb4;G_tfc15;G_tfc14	Effluent	State A	Week 1
BIN0026	729178	1	k101_335585	13637		d__Bacteria;p__Proteobacteria;c__Gammaproteobacteria;o__Burkholderiales;f__Burkholderiaceae;g__Acidovorax;s__Acidovorax	4	0.547785	MPF_T	mate-pair-formation	MOBH;G_tfc19;G_tfc18;G_tfc22;G_tfc23;G_tfc24;virb4;G_tfc15;G_tfc14	Effluent	State A	Week 1
BIN0026	729178	1	k101_335585	13637		d__Bacteria;p__Proteobacteria;c__Gammaproteobacteria;o__Burkholderiales;f__Burkholderiaceae;g__Acidovorax;s__Acidovorax	4	0.547785	MPF_G	mate-pair-formation	MOBH;G_tfc19;G_tfc18;G_tfc22;G_tfc23;G_tfc24;virb4;G_tfc15;G_tfc14	Effluent	State A	Week 1
BIN0016	10438569	1	k101_355360	4670		d__Bacteria;p__Campylobacterota;c__Campylobacteria;o__Campylobacterales;f__Arcobacteraceae;g__Aliarcobacter;s__	No Cluster Assigned	0.111739				Effluent	State A	Week 1
BIN0016	10438569	1	k101_981784	4760		d__Bacteria;p__Campylobacterota;c__Campylobacteria;o__Campylobacterales;f__Arcobacteraceae;g__Aliarcobacter;s__	No Cluster Assigned	0.109626				Effluent	State A	Week 1
BIN0018	694998	1	k101_1043389	1704		d__Bacteria;p__Proteobacteria;c__Gammaproteobacteria;o__Pseudomonadales;f__Moraxellaceae;g__Acinetobacter;s__Acinetobacter	No Cluster Assigned	4.59949				Effluent	State A	Week 1
BIN0018	694998	1	k101_1199939	2021		d__Bacteria;p__Proteobacteria;c__Gammaproteobacteria;o__Pseudomonadales;f__Moraxellaceae;g__Acinetobacter;s__Acinetobacter	No Cluster Assigned	3.87805			MOBQ	Effluent	State A	Week 1
BIN0002	1351688	1	k101_598578	2435		d__Bacteria;p__Proteobacteria;c__Gammaproteobacteria;o__Burkholderiales;f__Rhodocyclaceae;g__Zoogloea;s__	2	1.65496	MPF_T	mate-pair-formation	T_virB2;T_virB3	Effluent	State A	Week 1
BIN0002	1351688	1	k101_1161422	4254		d__Bacteria;p__Proteobacteria;c__Gammaproteobacteria;o__Burkholderiales;f__Rhodocyclaceae;g__Zoogloea;s__	7	0.947303				Effluent	State A	Week 1
BIN0006	1944613	1	k101_167195	3032		d__Bacteria;p__Proteobacteria;c__Gammaproteobacteria;o__Enterobacterales;f__Aeromonadaceae;g__Tolumonas;s__Tolumonas	No Cluster Assigned	0.923848				Effluent	State A	Week 1
BIN0006	1944613	1	k101_226223	17489		d__Bacteria;p__Proteobacteria;c__Gammaproteobacteria;o__Enterobacterales;f__Aeromonadaceae;g__Tolumonas;s__Tolumonas	No Cluster Assigned	0.160164				Effluent	State A	Week 1
BIN0006	1944613	1	k101_442781	9629		d__Bacteria;p__Proteobacteria;c__Gammaproteobacteria;o__Enterobacterales;f__Aeromonadaceae;g__Tolumonas;s__Tolumonas	No Cluster Assigned	0.290903				Effluent	State A	Week 1
BIN0006	1944613	1	k101_479664	35411		d__Bacteria;p__Proteobacteria;c__Gammaproteobacteria;o__Enterobacterales;f__Aeromonadaceae;g__Tolumonas;s__Tolumonas	No Cluster Assigned	0.0791027				Effluent	State A	Week 1
BIN0006	1944613	1	k101_502144	11349		d__Bacteria;p__Proteobacteria;c__Gammaproteobacteria;o__Enterobacterales;f__Aeromonadaceae;g__Tolumonas;s__Tolumonas	15	0.246815				Effluent	State A	Week 1
BIN0006	1944613	1	k101_772073	4641		d__Bacteria;p__Proteobacteria;c__Gammaproteobacteria;o__Enterobacterales;f__Aeromonadaceae;g__Tolumonas;s__Tolumonas	No Cluster Assigned	0.603557	MOBP	relaxase		Effluent	State A	Week 1
BIN0006	1944613	1	k101_1022666	17274		d__Bacteria;p__Proteobacteria;c__Gammaproteobacteria;o__Enterobacterales;f__Aeromonadaceae;g__Tolumonas;s__Tolumonas	20	0.162157				Effluent	State A	Week 1
BIN0006	1944613	1	k101_1105273	9384		d__Bacteria;p__Proteobacteria;c__Gammaproteobacteria;o__Enterobacterales;f__Aeromonadaceae;g__Tolumonas;s__Tolumonas	No Cluster Assigned	0.298498				Effluent	State A	Week 1
BIN0006	1944613	2	k101_1201533	8058		d__Bacteria;p__Proteobacteria;c__Gammaproteobacteria;o__Enterobacterales;f__Aeromonadaceae;g__Tolumonas;s__Tolumonas	No Cluster Assigned	0.695236				Effluent	State A	Week 1
BIN0098	378282	1	k101_400916	6113		Unclassified	No Cluster Assigned	2.35555				Effluent	State A	Week 1
BIN0045	278575	1	k101_230276	2742		Unclassified	No Cluster Assigned	7.13104				Effluent	State A	Week 1
BIN0045	278575	2	k101_598578	2435		Unclassified	2	16.0602	MPF_T	mate-pair-formation	T_virB2;T_virB3	Effluent	State A	Week 1
BIN0045	278575	1	k101_884431	4341		Unclassified	No Cluster Assigned	4.50434				Effluent	State A	Week 1
BIN0054	478708	1	k101_692719	3100		d__Bacteria;p__Actinobacteriota;c__Actinomycetia;o__Mycobacteriales;f__Mycobacteriaceae;g__Gordonia;s__Gordonia	13	3.67054				Effluent	State A	Week 1
BIN0033	138271	2	k101_360360	6287		d__Bacteria;p__Cyanobacteria;c__Vampirovibrionia;o__Obscuribacterales;f__Obscuribacteraceae;g__Obscuribacter;s__	No Cluster Assigned	12.5319			MOBP2	Effluent	State A	Week 1
BIN0064	97480	1	k101_629056	2788		Unclassified	No Cluster Assigned	20.0426				Effluent	State A	Week 1
BIN0070	67547	3	k101_194740	1622		Unclassified	No Cluster Assigned	149.151				Effluent	State A	Week 1
BIN0070	67547	1	k101_760073	1319		Unclassified	No Cluster Assigned	61.1381				Effluent	State A	Week 1
BIN0070	67547	1	k101_869775	2593		Unclassified	No Cluster Assigned	31.0996	MOB_unknown	oriT		Effluent	State A	Week 1
BIN0070	67547	1	k101_869775	2593		Unclassified	No Cluster Assigned	31.0996	rep_cluster_2358	replicon		Effluent	State A	Week 1
BIN0070	67547	1	k101_869775	2593		Unclassified	No Cluster Assigned	31.0996	rep_cluster_2335	replicon		Effluent	State A	Week 1
BIN0046	121528	1	k101_230276	2742		Unclassified	No Cluster Assigned	16.3463				Effluent	State A	Week 1
BIN0026	729178	1	k101_230276	2742		d__Bacteria;p__Proteobacteria;c__Gammaproteobacteria;o__Burkholderiales;f__Burkholderiaceae;g__Acidovorax;s__Acidovorax	No Cluster Assigned	2.72434				Effluent	State A	Week 1
BIN0016	10438569	1	k101_145054	2613		d__Bacteria;p__Campylobacterota;c__Campylobacteria;o__Campylobacterales;f__Arcobacteraceae;g__Aliarcobacter;s__	No Cluster Assigned	0.199702				Effluent	State A	Week 1
BIN0016	10438569	1	k101_208859	7202		d__Bacteria;p__Campylobacterota;c__Campylobacteria;o__Campylobacterales;f__Arcobacteraceae;g__Aliarcobacter;s__	No Cluster Assigned	0.0724551				Effluent	State A	Week 1
BIN0007	1773453	1	k101_136636	5096		d__Bacteria;p__Proteobacteria;c__Gammaproteobacteria;o__Enterobacterales;f__Aeromonadaceae;g__Aeromonas;s__Aeromonas	No Cluster Assigned	0.602717				Effluent	State A	Week 1
BIN0007	1773453	1	k101_136636	5096		d__Bacteria;p__Proteobacteria;c__Gammaproteobacteria;o__Enterobacterales;f__Aeromonadaceae;g__Aeromonas;s__Aeromonas	No Cluster Assigned	0.602717				Effluent	State A	Week 1
BIN0013	1230170	1	k101_136636	5096		d__Bacteria;p__Proteobacteria;c__Gammaproteobacteria;o__Burkholderiales;f__Aquaspirillaceae;g__Rivicola;s__Rivicola	No Cluster Assigned	0.868897				Effluent	State A	Week 1
BIN0007	1773453	1	k101_136636	5096		d__Bacteria;p__Proteobacteria;c__Gammaproteobacteria;o__Enterobacterales;f__Aeromonadaceae;g__Aeromonas;s__Aeromonas	No Cluster Assigned	0.602717				Effluent	State A	Week 1
BIN0026	729178	1	k101_299230	1710		d__Bacteria;p__Proteobacteria;c__Gammaproteobacteria;o__Burkholderiales;f__Burkholderiaceae;g__Acidovorax;s__Acidovorax	7	4.36851			MOBP1	Effluent	State A	Week 1
BIN0026	729178	1	k101_846657	3283		d__Bacteria;p__Proteobacteria;c__Gammaproteobacteria;o__Burkholderiales;f__Burkholderiaceae;g__Acidovorax;s__Acidovorax	No Cluster Assigned	2.2754				Effluent	State A	Week 1
BIN0026	729178	1	k101_1329501	3035		d__Bacteria;p__Proteobacteria;c__Gammaproteobacteria;o__Burkholderiales;f__Burkholderiaceae;g__Acidovorax;s__Acidovorax	No Cluster Assigned	2.46133				Effluent	State A	Week 1
BIN0002	1351688	1	k101_1202655	2668		d__Bacteria;p__Proteobacteria;c__Gammaproteobacteria;o__Burkholderiales;f__Rhodocyclaceae;g__Zoogloea;s__	No Cluster Assigned	1.51043			I_traY	Effluent	State A	Week 1
BIN0083	54984	1	k101_594090	3090		Unclassified	14	32.0603				Effluent	State A	Week 1
BIN0083	54984	1	k101_767745	2542		Unclassified	No Cluster Assigned	38.9718				Effluent	State A	Week 1
BIN0027	873255	1	k101_464745	17786		d__Bacteria;p__Proteobacteria;c__Gammaproteobacteria;o__Burkholderiales;f__Rhodocyclaceae;g__Azonexus;s__Azonexus	No Cluster Assigned	0.350706				Effluent	State A	Week 1
BIN0027	873255	1	k101_575156	1348		d__Bacteria;p__Proteobacteria;c__Gammaproteobacteria;o__Burkholderiales;f__Rhodocyclaceae;g__Azonexus;s__Azonexus	No Cluster Assigned	4.62734				Effluent	State A	Week 1
BIN0027	873255	2	k101_682034	4369		d__Bacteria;p__Proteobacteria;c__Gammaproteobacteria;o__Burkholderiales;f__Rhodocyclaceae;g__Azonexus;s__Azonexus	No Cluster Assigned	2.85542				Effluent	State A	Week 1
BIN0010	701007	1	k101_1298678	4964		d__Bacteria;p__Proteobacteria;c__Gammaproteobacteria;o__Xanthomonadales;f__Xanthomonadaceae;g__Thermomonas;s__	No Cluster Assigned	1.56534				Effluent	State A	Week 1
BIN0004	1117634	1	k101_291496	8073		d__Bacteria;p__Proteobacteria;c__Gammaproteobacteria;o__Burkholderiales;f__Rhodocyclaceae;g__Azonexus;s__Azonexus	17	0.60371	MOBP	relaxase	I_traY;MOBP1	Effluent	State A	Week 1
BIN0016	10438569	1	k101_398689	6283		d__Bacteria;p__Campylobacterota;c__Campylobacteria;o__Campylobacterales;f__Arcobacteraceae;g__Aliarcobacter;s__	No Cluster Assigned	0.0830529				Effluent	State A	Week 1
BIN0023	742154	2	k101_411957	7609		d__Bacteria;p__Firmicutes_A;c__Clostridia;o__Peptostreptococcales;f__Filifactoraceae;g__Acetoanaerobium;s__Acetoanaerobium	No Cluster Assigned	1.92917				Effluent	State A	Week 1
BIN0018	694998	1	k101_136916	3411		d__Bacteria;p__Proteobacteria;c__Gammaproteobacteria;o__Pseudomonadales;f__Moraxellaceae;g__Acinetobacter;s__Acinetobacter	No Cluster Assigned	2.29772	rep_cluster_1154	replicon	MOBQ	Effluent	State A	Week 1
BIN0018	694998	1	k101_136916	3411		d__Bacteria;p__Proteobacteria;c__Gammaproteobacteria;o__Pseudomonadales;f__Moraxellaceae;g__Acinetobacter;s__Acinetobacter	No Cluster Assigned	2.29772	rep_cluster_1154	replicon	MOBQ	Effluent	State A	Week 1
BIN0018	694998	1	k101_136916	3411		d__Bacteria;p__Proteobacteria;c__Gammaproteobacteria;o__Pseudomonadales;f__Moraxellaceae;g__Acinetobacter;s__Acinetobacter	No Cluster Assigned	2.29772	rep_cluster_1154	replicon	MOBQ	Effluent	State A	Week 1
BIN0018	694998	1	k101_136916	3411		d__Bacteria;p__Proteobacteria;c__Gammaproteobacteria;o__Pseudomonadales;f__Moraxellaceae;g__Acinetobacter;s__Acinetobacter	No Cluster Assigned	2.29772	rep_cluster_1154	replicon	MOBQ	Effluent	State A	Week 1
BIN0016	10438569	1	k101_136916	3411		d__Bacteria;p__Campylobacterota;c__Campylobacteria;o__Campylobacterales;f__Arcobacteraceae;g__Aliarcobacter;s__	No Cluster Assigned	0.152982	rep_cluster_1154	replicon	MOBQ	Effluent	State A	Week 1
BIN0001	593846	1	k101_136916	3411		d__Bacteria;p__Proteobacteria;c__Gammaproteobacteria;o__Competibacterales;f__Competibacteraceae;g__Competibacter_A;s__	No Cluster Assigned	2.6891	rep_cluster_1154	replicon	MOBQ	Effluent	State A	Week 1
BIN0018	694998	1	k101_136916	3411		d__Bacteria;p__Proteobacteria;c__Gammaproteobacteria;o__Pseudomonadales;f__Moraxellaceae;g__Acinetobacter;s__Acinetobacter	No Cluster Assigned	2.29772	rep_cluster_1154	replicon	MOBQ	Effluent	State A	Week 1
BIN0018	694998	1	k101_136916	3411		d__Bacteria;p__Proteobacteria;c__Gammaproteobacteria;o__Pseudomonadales;f__Moraxellaceae;g__Acinetobacter;s__Acinetobacter	No Cluster Assigned	2.29772	rep_cluster_1154	replicon	MOBQ	Effluent	State A	Week 1
BIN0018	694998	1	k101_136916	3411		d__Bacteria;p__Proteobacteria;c__Gammaproteobacteria;o__Pseudomonadales;f__Moraxellaceae;g__Acinetobacter;s__Acinetobacter	No Cluster Assigned	2.29772	rep_cluster_1154	replicon	MOBQ	Effluent	State A	Week 1
BIN0020	884757	1	k101_470376	3352		d__Bacteria;p__Proteobacteria;c__Gammaproteobacteria;o__Competibacterales;f__Competibacteraceae;g__RXIV01;s__RXIV01	No Cluster Assigned	1.83669				Effluent	State A	Week 1
BIN0020	884757	1	k101_1190656	1379		d__Bacteria;p__Proteobacteria;c__Gammaproteobacteria;o__Competibacterales;f__Competibacteraceae;g__RXIV01;s__RXIV01	5	4.46452			G_tfc5;T_virB1	Effluent	State A	Week 1
BIN0020	884757	1	k101_1224483	5108		d__Bacteria;p__Proteobacteria;c__Gammaproteobacteria;o__Competibacterales;f__Competibacteraceae;g__RXIV01;s__RXIV01	No Cluster Assigned	1.20528				Effluent	State A	Week 1
BIN0036	283729	1	k101_325349	2566		d__Bacteria;p__Proteobacteria;c__Gammaproteobacteria;o__Burkholderiales;f__Burkholderiaceae;g__JAABQG01;s__	No Cluster Assigned	7.48174				Effluent	State A	Week 1
BIN0036	283729	1	k101_946243	5094		d__Bacteria;p__Proteobacteria;c__Gammaproteobacteria;o__Burkholderiales;f__Burkholderiaceae;g__JAABQG01;s__	1	3.76877				Effluent	State A	Week 1
BIN0036	283729	1	k101_1085413	5000		d__Bacteria;p__Proteobacteria;c__Gammaproteobacteria;o__Burkholderiales;f__Burkholderiaceae;g__JAABQG01;s__	No Cluster Assigned	3.83963				Effluent	State A	Week 1
BIN0003	1178185	1	k101_571977	1056		d__Bacteria;p__Actinobacteriota;c__Acidimicrobiia;o__Acidimicrobiales;f__Microtrichaceae;g__AWTP1-35;s__AWTP1-35	10	4.3781			t4cp1	Effluent	State A	Week 1
BIN0003	1178185	2	k101_1301891	13092		d__Bacteria;p__Actinobacteriota;c__Acidimicrobiia;o__Acidimicrobiales;f__Microtrichaceae;g__AWTP1-35;s__AWTP1-35	No Cluster Assigned	0.706274				Effluent	State A	Week 1
BIN0024	2137003	1	k101_959893	2673		d__Bacteria;p__Bacteroidota;c__Bacteroidia;o__AKYH767-A;f__OLB10;g__OLB10;s__OLB10	No Cluster Assigned	0.953583				Effluent	State A	Week 1
BIN0003	1178185	1	k101_265997	6630		d__Bacteria;p__Actinobacteriota;c__Acidimicrobiia;o__Acidimicrobiales;f__Microtrichaceae;g__AWTP1-35;s__AWTP1-35	No Cluster Assigned	0.697326				Effluent	State A	Week 1
BIN0003	1178185	1	k101_533996	2563		d__Bacteria;p__Actinobacteriota;c__Acidimicrobiia;o__Acidimicrobiales;f__Microtrichaceae;g__AWTP1-35;s__AWTP1-35	No Cluster Assigned	1.80385				Effluent	State A	Week 1
BIN0003	1178185	1	k101_1022666	17274		d__Bacteria;p__Actinobacteriota;c__Acidimicrobiia;o__Acidimicrobiales;f__Microtrichaceae;g__AWTP1-35;s__AWTP1-35	20	0.267643				Effluent	State A	Week 1
BIN0016	10438569	1	k101_1196285	3080		d__Bacteria;p__Campylobacterota;c__Campylobacteria;o__Campylobacterales;f__Arcobacteraceae;g__Aliarcobacter;s__	No Cluster Assigned	0.169422				Effluent	State A	Week 1
BIN0024	2137003	1	k101_137634	4619		d__Bacteria;p__Bacteroidota;c__Bacteroidia;o__AKYH767-A;f__OLB10;g__OLB10;s__OLB10	No Cluster Assigned	0.551836				Effluent	State A	Week 1
BIN0044	702805	1	k101_137634	4619		d__Bacteria;p__Firmicutes;c__Bacilli;o__lactobacillales;f__Streptococcaceae;g__Streptococcus;s__Streptococcus	No Cluster Assigned	1.67795				Effluent	State A	Week 1
BIN0044	702805	1	k101_137634	4619		d__Bacteria;p__Firmicutes;c__Bacilli;o__lactobacillales;f__Streptococcaceae;g__Streptococcus;s__Streptococcus	No Cluster Assigned	1.67795				Effluent	State A	Week 1
BIN0044	702805	1	k101_137634	4619		d__Bacteria;p__Firmicutes;c__Bacilli;o__lactobacillales;f__Streptococcaceae;g__Streptococcus;s__Streptococcus	No Cluster Assigned	1.67795				Effluent	State A	Week 1
BIN0044	702805	1	k101_137634	4619		d__Bacteria;p__Firmicutes;c__Bacilli;o__lactobacillales;f__Streptococcaceae;g__Streptococcus;s__Streptococcus	No Cluster Assigned	1.67795				Effluent	State A	Week 1
BIN0009	395315	1	k101_137634	4619		d__Bacteria;p__Bacteroidota;c__Bacteroidia;o__Chitinophagales;f__JADIYW01;g__JADJSS01;s__	No Cluster Assigned	2.98313				Effluent	State A	Week 1
BIN0044	702805	4	k101_137634	4619		d__Bacteria;p__Firmicutes;c__Bacilli;o__lactobacillales;f__Streptococcaceae;g__Streptococcus;s__Streptococcus	No Cluster Assigned	6.71181				Effluent	State A	Week 1
BIN0044	702805	1	k101_137634	4619		d__Bacteria;p__Firmicutes;c__Bacilli;o__lactobacillales;f__Streptococcaceae;g__Streptococcus;s__Streptococcus	No Cluster Assigned	1.67795				Effluent	State A	Week 1
BIN0044	702805	1	k101_137634	4619		d__Bacteria;p__Firmicutes;c__Bacilli;o__lactobacillales;f__Streptococcaceae;g__Streptococcus;s__Streptococcus	No Cluster Assigned	1.67795				Effluent	State A	Week 1
BIN0044	702805	1	k101_137634	4619		d__Bacteria;p__Firmicutes;c__Bacilli;o__lactobacillales;f__Streptococcaceae;g__Streptococcus;s__Streptococcus	No Cluster Assigned	1.67795				Effluent	State A	Week 1
BIN0044	702805	2	k101_137634	4619		d__Bacteria;p__Firmicutes;c__Bacilli;o__lactobacillales;f__Streptococcaceae;g__Streptococcus;s__Streptococcus	No Cluster Assigned	3.35591				Effluent	State A	Week 1
BIN0017	1147380	1	k101_137634	4619		d__Bacteria;p__Proteobacteria;c__Gammaproteobacteria;o__Competibacterales;f__Competibacteraceae;g__RXIX01;s__RXIX01	No Cluster Assigned	1.0278				Effluent	State A	Week 1
BIN0044	702805	1	k101_137634	4619		d__Bacteria;p__Firmicutes;c__Bacilli;o__lactobacillales;f__Streptococcaceae;g__Streptococcus;s__Streptococcus	No Cluster Assigned	1.67795				Effluent	State A	Week 1
BIN0044	702805	2	k101_137634	4619		d__Bacteria;p__Firmicutes;c__Bacilli;o__lactobacillales;f__Streptococcaceae;g__Streptococcus;s__Streptococcus	No Cluster Assigned	3.35591				Effluent	State A	Week 1
BIN0044	702805	1	k101_137634	4619		d__Bacteria;p__Firmicutes;c__Bacilli;o__lactobacillales;f__Streptococcaceae;g__Streptococcus;s__Streptococcus	No Cluster Assigned	1.67795				Effluent	State A	Week 1
BIN0044	702805	1	k101_137634	4619		d__Bacteria;p__Firmicutes;c__Bacilli;o__lactobacillales;f__Streptococcaceae;g__Streptococcus;s__Streptococcus	No Cluster Assigned	1.67795				Effluent	State A	Week 1
BIN0044	702805	2	k101_137634	4619		d__Bacteria;p__Firmicutes;c__Bacilli;o__lactobacillales;f__Streptococcaceae;g__Streptococcus;s__Streptococcus	No Cluster Assigned	3.35591				Effluent	State A	Week 1
BIN0044	702805	1	k101_137634	4619		d__Bacteria;p__Firmicutes;c__Bacilli;o__lactobacillales;f__Streptococcaceae;g__Streptococcus;s__Streptococcus	No Cluster Assigned	1.67795				Effluent	State A	Week 1
BIN0044	702805	1	k101_137634	4619		d__Bacteria;p__Firmicutes;c__Bacilli;o__lactobacillales;f__Streptococcaceae;g__Streptococcus;s__Streptococcus	No Cluster Assigned	1.67795				Effluent	State A	Week 1
BIN0044	702805	1	k101_137634	4619		d__Bacteria;p__Firmicutes;c__Bacilli;o__lactobacillales;f__Streptococcaceae;g__Streptococcus;s__Streptococcus	No Cluster Assigned	1.67795				Effluent	State A	Week 1
BIN0044	702805	2	k101_137634	4619		d__Bacteria;p__Firmicutes;c__Bacilli;o__lactobacillales;f__Streptococcaceae;g__Streptococcus;s__Streptococcus	No Cluster Assigned	3.35591				Effluent	State A	Week 1
BIN0044	702805	3	k101_137634	4619		d__Bacteria;p__Firmicutes;c__Bacilli;o__lactobacillales;f__Streptococcaceae;g__Streptococcus;s__Streptococcus	No Cluster Assigned	5.03386				Effluent	State A	Week 1
BIN0044	702805	2	k101_137634	4619		d__Bacteria;p__Firmicutes;c__Bacilli;o__lactobacillales;f__Streptococcaceae;g__Streptococcus;s__Streptococcus	No Cluster Assigned	3.35591				Effluent	State A	Week 1
BIN0044	702805	1	k101_137634	4619		d__Bacteria;p__Firmicutes;c__Bacilli;o__lactobacillales;f__Streptococcaceae;g__Streptococcus;s__Streptococcus	No Cluster Assigned	1.67795				Effluent	State A	Week 1
BIN0044	702805	1	k101_137634	4619		d__Bacteria;p__Firmicutes;c__Bacilli;o__lactobacillales;f__Streptococcaceae;g__Streptococcus;s__Streptococcus	No Cluster Assigned	1.67795				Effluent	State A	Week 1
BIN0044	702805	1	k101_137634	4619		d__Bacteria;p__Firmicutes;c__Bacilli;o__lactobacillales;f__Streptococcaceae;g__Streptococcus;s__Streptococcus	No Cluster Assigned	1.67795				Effluent	State A	Week 1
BIN0044	702805	1	k101_137634	4619		d__Bacteria;p__Firmicutes;c__Bacilli;o__lactobacillales;f__Streptococcaceae;g__Streptococcus;s__Streptococcus	No Cluster Assigned	1.67795				Effluent	State A	Week 1
BIN0000	1283420	1	k101_137634	4619		d__Bacteria;p__Proteobacteria;c__Gammaproteobacteria;o__Burkholderiales;f__Rhodocyclaceae;g__Propionivibrio;s__	No Cluster Assigned	0.918853				Effluent	State A	Week 1
BIN0044	702805	2	k101_137634	4619		d__Bacteria;p__Firmicutes;c__Bacilli;o__lactobacillales;f__Streptococcaceae;g__Streptococcus;s__Streptococcus	No Cluster Assigned	3.35591				Effluent	State A	Week 1
BIN0044	702805	1	k101_137634	4619		d__Bacteria;p__Firmicutes;c__Bacilli;o__lactobacillales;f__Streptococcaceae;g__Streptococcus;s__Streptococcus	No Cluster Assigned	1.67795				Effluent	State A	Week 1
BIN0044	702805	1	k101_137634	4619		d__Bacteria;p__Firmicutes;c__Bacilli;o__lactobacillales;f__Streptococcaceae;g__Streptococcus;s__Streptococcus	No Cluster Assigned	1.67795				Effluent	State A	Week 1
BIN0044	702805	1	k101_137634	4619		d__Bacteria;p__Firmicutes;c__Bacilli;o__lactobacillales;f__Streptococcaceae;g__Streptococcus;s__Streptococcus	No Cluster Assigned	1.67795				Effluent	State A	Week 1
BIN0044	702805	1	k101_137634	4619		d__Bacteria;p__Firmicutes;c__Bacilli;o__lactobacillales;f__Streptococcaceae;g__Streptococcus;s__Streptococcus	No Cluster Assigned	1.67795				Effluent	State A	Week 1
BIN0044	702805	1	k101_137634	4619		d__Bacteria;p__Firmicutes;c__Bacilli;o__lactobacillales;f__Streptococcaceae;g__Streptococcus;s__Streptococcus	No Cluster Assigned	1.67795				Effluent	State A	Week 1
BIN0044	702805	2	k101_137634	4619		d__Bacteria;p__Firmicutes;c__Bacilli;o__lactobacillales;f__Streptococcaceae;g__Streptococcus;s__Streptococcus	No Cluster Assigned	3.35591				Effluent	State A	Week 1
BIN0044	702805	1	k101_137634	4619		d__Bacteria;p__Firmicutes;c__Bacilli;o__lactobacillales;f__Streptococcaceae;g__Streptococcus;s__Streptococcus	No Cluster Assigned	1.67795				Effluent	State A	Week 1
BIN0044	702805	2	k101_137634	4619		d__Bacteria;p__Firmicutes;c__Bacilli;o__lactobacillales;f__Streptococcaceae;g__Streptococcus;s__Streptococcus	No Cluster Assigned	3.35591				Effluent	State A	Week 1
BIN0025	939350	1	k101_137634	4619		d__Bacteria;p__Actinobacteriota;c__Actinomycetia;o__Actinomycetales;f__Dermatophilaceae;g__GCA-2748155;s__	No Cluster Assigned	1.25542				Effluent	State A	Week 1
BIN0051	150373	1	k101_137634	4619		d__Bacteria;p__Proteobacteria;c__Gammaproteobacteria;o__Burkholderiales;f__Burkholderiaceae;g__Comamonas;s__Comamonas	No Cluster Assigned	7.84233				Effluent	State A	Week 1
BIN0044	702805	1	k101_137634	4619		d__Bacteria;p__Firmicutes;c__Bacilli;o__lactobacillales;f__Streptococcaceae;g__Streptococcus;s__Streptococcus	No Cluster Assigned	1.67795				Effluent	State A	Week 1
BIN0021	969265	1	k101_137634	4619		d__Bacteria;p__Proteobacteria;c__Gammaproteobacteria;o__Burkholderiales;f__Rhodocyclaceae;g__Azonexus;s__Azonexus	No Cluster Assigned	1.21667				Effluent	State A	Week 1
BIN0044	702805	4	k101_137634	4619		d__Bacteria;p__Firmicutes;c__Bacilli;o__lactobacillales;f__Streptococcaceae;g__Streptococcus;s__Streptococcus	No Cluster Assigned	6.71181				Effluent	State A	Week 1
BIN0044	702805	2	k101_137634	4619		d__Bacteria;p__Firmicutes;c__Bacilli;o__lactobacillales;f__Streptococcaceae;g__Streptococcus;s__Streptococcus	No Cluster Assigned	3.35591				Effluent	State A	Week 1
BIN0044	702805	1	k101_137634	4619		d__Bacteria;p__Firmicutes;c__Bacilli;o__lactobacillales;f__Streptococcaceae;g__Streptococcus;s__Streptococcus	No Cluster Assigned	1.67795				Effluent	State A	Week 1
BIN0044	702805	1	k101_137634	4619		d__Bacteria;p__Firmicutes;c__Bacilli;o__lactobacillales;f__Streptococcaceae;g__Streptococcus;s__Streptococcus	No Cluster Assigned	1.67795				Effluent	State A	Week 1
BIN0044	702805	1	k101_137634	4619		d__Bacteria;p__Firmicutes;c__Bacilli;o__lactobacillales;f__Streptococcaceae;g__Streptococcus;s__Streptococcus	No Cluster Assigned	1.67795				Effluent	State A	Week 1
BIN0044	702805	1	k101_137634	4619		d__Bacteria;p__Firmicutes;c__Bacilli;o__lactobacillales;f__Streptococcaceae;g__Streptococcus;s__Streptococcus	No Cluster Assigned	1.67795				Effluent	State A	Week 1
BIN0044	702805	2	k101_137634	4619		d__Bacteria;p__Firmicutes;c__Bacilli;o__lactobacillales;f__Streptococcaceae;g__Streptococcus;s__Streptococcus	No Cluster Assigned	3.35591				Effluent	State A	Week 1
BIN0025	939350	1	k101_137634	4619		d__Bacteria;p__Actinobacteriota;c__Actinomycetia;o__Actinomycetales;f__Dermatophilaceae;g__GCA-2748155;s__	No Cluster Assigned	1.25542				Effluent	State A	Week 1
BIN0044	702805	1	k101_137634	4619		d__Bacteria;p__Firmicutes;c__Bacilli;o__lactobacillales;f__Streptococcaceae;g__Streptococcus;s__Streptococcus	No Cluster Assigned	1.67795				Effluent	State A	Week 1
BIN0044	702805	1	k101_137634	4619		d__Bacteria;p__Firmicutes;c__Bacilli;o__lactobacillales;f__Streptococcaceae;g__Streptococcus;s__Streptococcus	No Cluster Assigned	1.67795				Effluent	State A	Week 1
BIN0044	702805	1	k101_137634	4619		d__Bacteria;p__Firmicutes;c__Bacilli;o__lactobacillales;f__Streptococcaceae;g__Streptococcus;s__Streptococcus	No Cluster Assigned	1.67795				Effluent	State A	Week 1
BIN0044	702805	1	k101_137634	4619		d__Bacteria;p__Firmicutes;c__Bacilli;o__lactobacillales;f__Streptococcaceae;g__Streptococcus;s__Streptococcus	No Cluster Assigned	1.67795				Effluent	State A	Week 1
BIN0044	702805	1	k101_137634	4619		d__Bacteria;p__Firmicutes;c__Bacilli;o__lactobacillales;f__Streptococcaceae;g__Streptococcus;s__Streptococcus	No Cluster Assigned	1.67795				Effluent	State A	Week 1
BIN0044	702805	1	k101_137634	4619		d__Bacteria;p__Firmicutes;c__Bacilli;o__lactobacillales;f__Streptococcaceae;g__Streptococcus;s__Streptococcus	No Cluster Assigned	1.67795				Effluent	State A	Week 1
BIN0044	702805	1	k101_137634	4619		d__Bacteria;p__Firmicutes;c__Bacilli;o__lactobacillales;f__Streptococcaceae;g__Streptococcus;s__Streptococcus	No Cluster Assigned	1.67795				Effluent	State A	Week 1
BIN0044	702805	1	k101_137634	4619		d__Bacteria;p__Firmicutes;c__Bacilli;o__lactobacillales;f__Streptococcaceae;g__Streptococcus;s__Streptococcus	No Cluster Assigned	1.67795				Effluent	State A	Week 1
BIN0044	702805	1	k101_137634	4619		d__Bacteria;p__Firmicutes;c__Bacilli;o__lactobacillales;f__Streptococcaceae;g__Streptococcus;s__Streptococcus	No Cluster Assigned	1.67795				Effluent	State A	Week 1
BIN0044	702805	2	k101_137634	4619		d__Bacteria;p__Firmicutes;c__Bacilli;o__lactobacillales;f__Streptococcaceae;g__Streptococcus;s__Streptococcus	No Cluster Assigned	3.35591				Effluent	State A	Week 1
BIN0044	702805	1	k101_137634	4619		d__Bacteria;p__Firmicutes;c__Bacilli;o__lactobacillales;f__Streptococcaceae;g__Streptococcus;s__Streptococcus	No Cluster Assigned	1.67795				Effluent	State A	Week 1
BIN0044	702805	1	k101_137634	4619		d__Bacteria;p__Firmicutes;c__Bacilli;o__lactobacillales;f__Streptococcaceae;g__Streptococcus;s__Streptococcus	No Cluster Assigned	1.67795				Effluent	State A	Week 1
BIN0038	429752	1	k101_137634	4619		d__Bacteria;p__Bacteroidota;c__Bacteroidia;o__Chitinophagales;f__Saprospiraceae;g__OLB8;s__	No Cluster Assigned	2.74408				Effluent	State A	Week 1
BIN0044	702805	1	k101_137634	4619		d__Bacteria;p__Firmicutes;c__Bacilli;o__lactobacillales;f__Streptococcaceae;g__Streptococcus;s__Streptococcus	No Cluster Assigned	1.67795				Effluent	State A	Week 1
BIN0044	702805	1	k101_137634	4619		d__Bacteria;p__Firmicutes;c__Bacilli;o__lactobacillales;f__Streptococcaceae;g__Streptococcus;s__Streptococcus	No Cluster Assigned	1.67795				Effluent	State A	Week 1
BIN0044	702805	1	k101_137634	4619		d__Bacteria;p__Firmicutes;c__Bacilli;o__lactobacillales;f__Streptococcaceae;g__Streptococcus;s__Streptococcus	No Cluster Assigned	1.67795				Effluent	State A	Week 1
BIN0044	702805	1	k101_137634	4619		d__Bacteria;p__Firmicutes;c__Bacilli;o__lactobacillales;f__Streptococcaceae;g__Streptococcus;s__Streptococcus	No Cluster Assigned	1.67795				Effluent	State A	Week 1
BIN0044	702805	1	k101_137634	4619		d__Bacteria;p__Firmicutes;c__Bacilli;o__lactobacillales;f__Streptococcaceae;g__Streptococcus;s__Streptococcus	No Cluster Assigned	1.67795				Effluent	State A	Week 1
BIN0044	702805	2	k101_137634	4619		d__Bacteria;p__Firmicutes;c__Bacilli;o__lactobacillales;f__Streptococcaceae;g__Streptococcus;s__Streptococcus	No Cluster Assigned	3.35591				Effluent	State A	Week 1
BIN0044	702805	2	k101_137634	4619		d__Bacteria;p__Firmicutes;c__Bacilli;o__lactobacillales;f__Streptococcaceae;g__Streptococcus;s__Streptococcus	No Cluster Assigned	3.35591				Effluent	State A	Week 1
BIN0044	702805	1	k101_137634	4619		d__Bacteria;p__Firmicutes;c__Bacilli;o__lactobacillales;f__Streptococcaceae;g__Streptococcus;s__Streptococcus	No Cluster Assigned	1.67795				Effluent	State A	Week 1
BIN0045	278575	1	k101_311753	3394		Unclassified	No Cluster Assigned	5.76114				Effluent	State A	Week 1
BIN0084	82911	1	k101_137909	4228		Unclassified	No Cluster Assigned	15.5387	Inc11	replicon	MOBV	Effluent	State A	Week 1
BIN0084	82911	1	k101_137909	4228		Unclassified	No Cluster Assigned	15.5387	MOBV	relaxase	MOBV	Effluent	State A	Week 1
BIN0044	702805	1	k101_137909	4228		d__Bacteria;p__Firmicutes;c__Bacilli;o__lactobacillales;f__Streptococcaceae;g__Streptococcus;s__Streptococcus	No Cluster Assigned	1.83313	Inc11	replicon	MOBV	Effluent	State A	Week 1
BIN0044	702805	1	k101_137909	4228		d__Bacteria;p__Firmicutes;c__Bacilli;o__lactobacillales;f__Streptococcaceae;g__Streptococcus;s__Streptococcus	No Cluster Assigned	1.83313	MOBV	relaxase	MOBV	Effluent	State A	Week 1
BIN0044	702805	1	k101_137909	4228		d__Bacteria;p__Firmicutes;c__Bacilli;o__lactobacillales;f__Streptococcaceae;g__Streptococcus;s__Streptococcus	No Cluster Assigned	1.83313	Inc11	replicon	MOBV	Effluent	State A	Week 1
BIN0044	702805	1	k101_137909	4228		d__Bacteria;p__Firmicutes;c__Bacilli;o__lactobacillales;f__Streptococcaceae;g__Streptococcus;s__Streptococcus	No Cluster Assigned	1.83313	MOBV	relaxase	MOBV	Effluent	State A	Week 1
BIN0044	702805	1	k101_137909	4228		d__Bacteria;p__Firmicutes;c__Bacilli;o__lactobacillales;f__Streptococcaceae;g__Streptococcus;s__Streptococcus	No Cluster Assigned	1.83313	Inc11	replicon	MOBV	Effluent	State A	Week 1
BIN0044	702805	1	k101_137909	4228		d__Bacteria;p__Firmicutes;c__Bacilli;o__lactobacillales;f__Streptococcaceae;g__Streptococcus;s__Streptococcus	No Cluster Assigned	1.83313	MOBV	relaxase	MOBV	Effluent	State A	Week 1
BIN0044	702805	1	k101_137909	4228		d__Bacteria;p__Firmicutes;c__Bacilli;o__lactobacillales;f__Streptococcaceae;g__Streptococcus;s__Streptococcus	No Cluster Assigned	1.83313	Inc11	replicon	MOBV	Effluent	State A	Week 1
BIN0044	702805	1	k101_137909	4228		d__Bacteria;p__Firmicutes;c__Bacilli;o__lactobacillales;f__Streptococcaceae;g__Streptococcus;s__Streptococcus	No Cluster Assigned	1.83313	MOBV	relaxase	MOBV	Effluent	State A	Week 1
BIN0008	4591991	1	k101_137909	4228		d__Bacteria;p__Bacteroidota;c__Bacteroidia;o__Flavobacteriales;f__Weeksellaceae;g__Cloacibacterium;s__	No Cluster Assigned	0.280561	Inc11	replicon	MOBV	Effluent	State A	Week 1
BIN0008	4591991	1	k101_137909	4228		d__Bacteria;p__Bacteroidota;c__Bacteroidia;o__Flavobacteriales;f__Weeksellaceae;g__Cloacibacterium;s__	No Cluster Assigned	0.280561	MOBV	relaxase	MOBV	Effluent	State A	Week 1
BIN0044	702805	1	k101_137909	4228		d__Bacteria;p__Firmicutes;c__Bacilli;o__lactobacillales;f__Streptococcaceae;g__Streptococcus;s__Streptococcus	No Cluster Assigned	1.83313	Inc11	replicon	MOBV	Effluent	State A	Week 1
BIN0044	702805	1	k101_137909	4228		d__Bacteria;p__Firmicutes;c__Bacilli;o__lactobacillales;f__Streptococcaceae;g__Streptococcus;s__Streptococcus	No Cluster Assigned	1.83313	MOBV	relaxase	MOBV	Effluent	State A	Week 1
BIN0044	702805	1	k101_137909	4228		d__Bacteria;p__Firmicutes;c__Bacilli;o__lactobacillales;f__Streptococcaceae;g__Streptococcus;s__Streptococcus	No Cluster Assigned	1.83313	Inc11	replicon	MOBV	Effluent	State A	Week 1
BIN0044	702805	1	k101_137909	4228		d__Bacteria;p__Firmicutes;c__Bacilli;o__lactobacillales;f__Streptococcaceae;g__Streptococcus;s__Streptococcus	No Cluster Assigned	1.83313	MOBV	relaxase	MOBV	Effluent	State A	Week 1
BIN0044	702805	1	k101_137909	4228		d__Bacteria;p__Firmicutes;c__Bacilli;o__lactobacillales;f__Streptococcaceae;g__Streptococcus;s__Streptococcus	No Cluster Assigned	1.83313	Inc11	replicon	MOBV	Effluent	State A	Week 1
BIN0044	702805	1	k101_137909	4228		d__Bacteria;p__Firmicutes;c__Bacilli;o__lactobacillales;f__Streptococcaceae;g__Streptococcus;s__Streptococcus	No Cluster Assigned	1.83313	MOBV	relaxase	MOBV	Effluent	State A	Week 1
BIN0044	702805	2	k101_137909	4228		d__Bacteria;p__Firmicutes;c__Bacilli;o__lactobacillales;f__Streptococcaceae;g__Streptococcus;s__Streptococcus	No Cluster Assigned	3.66626	Inc11	replicon	MOBV	Effluent	State A	Week 1
BIN0044	702805	2	k101_137909	4228		d__Bacteria;p__Firmicutes;c__Bacilli;o__lactobacillales;f__Streptococcaceae;g__Streptococcus;s__Streptococcus	No Cluster Assigned	3.66626	MOBV	relaxase	MOBV	Effluent	State A	Week 1
BIN0044	702805	1	k101_137909	4228		d__Bacteria;p__Firmicutes;c__Bacilli;o__lactobacillales;f__Streptococcaceae;g__Streptococcus;s__Streptococcus	No Cluster Assigned	1.83313	Inc11	replicon	MOBV	Effluent	State A	Week 1
BIN0044	702805	1	k101_137909	4228		d__Bacteria;p__Firmicutes;c__Bacilli;o__lactobacillales;f__Streptococcaceae;g__Streptococcus;s__Streptococcus	No Cluster Assigned	1.83313	MOBV	relaxase	MOBV	Effluent	State A	Week 1
BIN0044	702805	1	k101_137909	4228		d__Bacteria;p__Firmicutes;c__Bacilli;o__lactobacillales;f__Streptococcaceae;g__Streptococcus;s__Streptococcus	No Cluster Assigned	1.83313	Inc11	replicon	MOBV	Effluent	State A	Week 1
BIN0044	702805	1	k101_137909	4228		d__Bacteria;p__Firmicutes;c__Bacilli;o__lactobacillales;f__Streptococcaceae;g__Streptococcus;s__Streptococcus	No Cluster Assigned	1.83313	MOBV	relaxase	MOBV	Effluent	State A	Week 1
BIN0012	1652621	1	k101_137909	4228		d__Bacteria;p__Bacteroidota;c__Bacteroidia;o__Bacteroidales;f__Tannerellaceae;g__Macellibacteroides;s__Macellibacteroides	No Cluster Assigned	0.779569	Inc11	replicon	MOBV	Effluent	State A	Week 1
BIN0012	1652621	1	k101_137909	4228		d__Bacteria;p__Bacteroidota;c__Bacteroidia;o__Bacteroidales;f__Tannerellaceae;g__Macellibacteroides;s__Macellibacteroides	No Cluster Assigned	0.779569	MOBV	relaxase	MOBV	Effluent	State A	Week 1
BIN0044	702805	1	k101_137909	4228		d__Bacteria;p__Firmicutes;c__Bacilli;o__lactobacillales;f__Streptococcaceae;g__Streptococcus;s__Streptococcus	No Cluster Assigned	1.83313	Inc11	replicon	MOBV	Effluent	State A	Week 1
BIN0044	702805	1	k101_137909	4228		d__Bacteria;p__Firmicutes;c__Bacilli;o__lactobacillales;f__Streptococcaceae;g__Streptococcus;s__Streptococcus	No Cluster Assigned	1.83313	MOBV	relaxase	MOBV	Effluent	State A	Week 1
BIN0044	702805	1	k101_137909	4228		d__Bacteria;p__Firmicutes;c__Bacilli;o__lactobacillales;f__Streptococcaceae;g__Streptococcus;s__Streptococcus	No Cluster Assigned	1.83313	Inc11	replicon	MOBV	Effluent	State A	Week 1
BIN0044	702805	1	k101_137909	4228		d__Bacteria;p__Firmicutes;c__Bacilli;o__lactobacillales;f__Streptococcaceae;g__Streptococcus;s__Streptococcus	No Cluster Assigned	1.83313	MOBV	relaxase	MOBV	Effluent	State A	Week 1
BIN0044	702805	2	k101_137909	4228		d__Bacteria;p__Firmicutes;c__Bacilli;o__lactobacillales;f__Streptococcaceae;g__Streptococcus;s__Streptococcus	No Cluster Assigned	3.66626	Inc11	replicon	MOBV	Effluent	State A	Week 1
BIN0044	702805	2	k101_137909	4228		d__Bacteria;p__Firmicutes;c__Bacilli;o__lactobacillales;f__Streptococcaceae;g__Streptococcus;s__Streptococcus	No Cluster Assigned	3.66626	MOBV	relaxase	MOBV	Effluent	State A	Week 1
BIN0044	702805	1	k101_137909	4228		d__Bacteria;p__Firmicutes;c__Bacilli;o__lactobacillales;f__Streptococcaceae;g__Streptococcus;s__Streptococcus	No Cluster Assigned	1.83313	Inc11	replicon	MOBV	Effluent	State A	Week 1
BIN0044	702805	1	k101_137909	4228		d__Bacteria;p__Firmicutes;c__Bacilli;o__lactobacillales;f__Streptococcaceae;g__Streptococcus;s__Streptococcus	No Cluster Assigned	1.83313	MOBV	relaxase	MOBV	Effluent	State A	Week 1
BIN0044	702805	1	k101_137909	4228		d__Bacteria;p__Firmicutes;c__Bacilli;o__lactobacillales;f__Streptococcaceae;g__Streptococcus;s__Streptococcus	No Cluster Assigned	1.83313	Inc11	replicon	MOBV	Effluent	State A	Week 1
BIN0044	702805	1	k101_137909	4228		d__Bacteria;p__Firmicutes;c__Bacilli;o__lactobacillales;f__Streptococcaceae;g__Streptococcus;s__Streptococcus	No Cluster Assigned	1.83313	MOBV	relaxase	MOBV	Effluent	State A	Week 1
BIN0044	702805	1	k101_137909	4228		d__Bacteria;p__Firmicutes;c__Bacilli;o__lactobacillales;f__Streptococcaceae;g__Streptococcus;s__Streptococcus	No Cluster Assigned	1.83313	Inc11	replicon	MOBV	Effluent	State A	Week 1
BIN0044	702805	1	k101_137909	4228		d__Bacteria;p__Firmicutes;c__Bacilli;o__lactobacillales;f__Streptococcaceae;g__Streptococcus;s__Streptococcus	No Cluster Assigned	1.83313	MOBV	relaxase	MOBV	Effluent	State A	Week 1
BIN0044	702805	1	k101_137909	4228		d__Bacteria;p__Firmicutes;c__Bacilli;o__lactobacillales;f__Streptococcaceae;g__Streptococcus;s__Streptococcus	No Cluster Assigned	1.83313	Inc11	replicon	MOBV	Effluent	State A	Week 1
BIN0044	702805	1	k101_137909	4228		d__Bacteria;p__Firmicutes;c__Bacilli;o__lactobacillales;f__Streptococcaceae;g__Streptococcus;s__Streptococcus	No Cluster Assigned	1.83313	MOBV	relaxase	MOBV	Effluent	State A	Week 1
BIN0044	702805	1	k101_137909	4228		d__Bacteria;p__Firmicutes;c__Bacilli;o__lactobacillales;f__Streptococcaceae;g__Streptococcus;s__Streptococcus	No Cluster Assigned	1.83313	Inc11	replicon	MOBV	Effluent	State A	Week 1
BIN0044	702805	1	k101_137909	4228		d__Bacteria;p__Firmicutes;c__Bacilli;o__lactobacillales;f__Streptococcaceae;g__Streptococcus;s__Streptococcus	No Cluster Assigned	1.83313	MOBV	relaxase	MOBV	Effluent	State A	Week 1
BIN0046	121528	1	k101_137909	4228		Unclassified	No Cluster Assigned	10.6011	Inc11	replicon	MOBV	Effluent	State A	Week 1
BIN0046	121528	1	k101_137909	4228		Unclassified	No Cluster Assigned	10.6011	MOBV	relaxase	MOBV	Effluent	State A	Week 1
BIN0044	702805	1	k101_137909	4228		d__Bacteria;p__Firmicutes;c__Bacilli;o__lactobacillales;f__Streptococcaceae;g__Streptococcus;s__Streptococcus	No Cluster Assigned	1.83313	Inc11	replicon	MOBV	Effluent	State A	Week 1
BIN0044	702805	1	k101_137909	4228		d__Bacteria;p__Firmicutes;c__Bacilli;o__lactobacillales;f__Streptococcaceae;g__Streptococcus;s__Streptococcus	No Cluster Assigned	1.83313	MOBV	relaxase	MOBV	Effluent	State A	Week 1
BIN0044	702805	1	k101_137909	4228		d__Bacteria;p__Firmicutes;c__Bacilli;o__lactobacillales;f__Streptococcaceae;g__Streptococcus;s__Streptococcus	No Cluster Assigned	1.83313	Inc11	replicon	MOBV	Effluent	State A	Week 1
BIN0044	702805	1	k101_137909	4228		d__Bacteria;p__Firmicutes;c__Bacilli;o__lactobacillales;f__Streptococcaceae;g__Streptococcus;s__Streptococcus	No Cluster Assigned	1.83313	MOBV	relaxase	MOBV	Effluent	State A	Week 1
BIN0044	702805	1	k101_137909	4228		d__Bacteria;p__Firmicutes;c__Bacilli;o__lactobacillales;f__Streptococcaceae;g__Streptococcus;s__Streptococcus	No Cluster Assigned	1.83313	Inc11	replicon	MOBV	Effluent	State A	Week 1
BIN0044	702805	1	k101_137909	4228		d__Bacteria;p__Firmicutes;c__Bacilli;o__lactobacillales;f__Streptococcaceae;g__Streptococcus;s__Streptococcus	No Cluster Assigned	1.83313	MOBV	relaxase	MOBV	Effluent	State A	Week 1
BIN0044	702805	1	k101_137909	4228		d__Bacteria;p__Firmicutes;c__Bacilli;o__lactobacillales;f__Streptococcaceae;g__Streptococcus;s__Streptococcus	No Cluster Assigned	1.83313	Inc11	replicon	MOBV	Effluent	State A	Week 1
BIN0044	702805	1	k101_137909	4228		d__Bacteria;p__Firmicutes;c__Bacilli;o__lactobacillales;f__Streptococcaceae;g__Streptococcus;s__Streptococcus	No Cluster Assigned	1.83313	MOBV	relaxase	MOBV	Effluent	State A	Week 1
BIN0010	701007	1	k101_470376	3352		d__Bacteria;p__Proteobacteria;c__Gammaproteobacteria;o__Xanthomonadales;f__Xanthomonadaceae;g__Thermomonas;s__	No Cluster Assigned	2.31812				Effluent	State A	Week 1
BIN0031	410505	1	k101_446021	3250		d__Bacteria;p__Proteobacteria;c__Gammaproteobacteria;o__Enterobacterales;f__Aeromonadaceae;g__Tolumonas;s__	No Cluster Assigned	4.08283				Effluent	State A	Week 1
BIN0076	80322	4	k101_226223	17489		Unclassified	No Cluster Assigned	15.5104				Effluent	State A	Week 1
BIN0076	80322	1	k101_1036030	3522		Unclassified	No Cluster Assigned	19.2548	rep_cluster_658	replicon		Effluent	State A	Week 1
BIN0000	1283420	1	k101_464745	17786		d__Bacteria;p__Proteobacteria;c__Gammaproteobacteria;o__Burkholderiales;f__Rhodocyclaceae;g__Propionivibrio;s__	No Cluster Assigned	0.238625				Effluent	State A	Week 1
BIN0000	1283420	1	k101_502144	11349		d__Bacteria;p__Proteobacteria;c__Gammaproteobacteria;o__Burkholderiales;f__Rhodocyclaceae;g__Propionivibrio;s__	15	0.37397				Effluent	State A	Week 1
BIN0000	1283420	1	k101_699562	3079		d__Bacteria;p__Proteobacteria;c__Gammaproteobacteria;o__Burkholderiales;f__Rhodocyclaceae;g__Propionivibrio;s__	No Cluster Assigned	1.37843				Effluent	State A	Week 1
BIN0014	2396589	1	k101_1051044	5309		d__Bacteria;p__Bacteroidota;c__Bacteroidia;o__Bacteroidales;f__Bacteroidaceae;g__Bacteroides;s__Bacteroides	No Cluster Assigned	0.428111				Effluent	State A	Week 1
BIN0014	2396589	1	k101_1378691	4846		d__Bacteria;p__Bacteroidota;c__Bacteroidia;o__Bacteroidales;f__Bacteroidaceae;g__Bacteroides;s__Bacteroides	No Cluster Assigned	0.469014				Effluent	State A	Week 1
BIN0002	1351688	1	k101_555171	5199		d__Bacteria;p__Proteobacteria;c__Gammaproteobacteria;o__Burkholderiales;f__Rhodocyclaceae;g__Zoogloea;s__	15	0.775116				Effluent	State A	Week 1
BIN0025	939350	1	k101_306725	5165		d__Bacteria;p__Actinobacteriota;c__Actinomycetia;o__Actinomycetales;f__Dermatophilaceae;g__GCA-2748155;s__	No Cluster Assigned	1.1227				Effluent	State A	Week 1
BIN0025	939350	1	k101_525906	4816		d__Bacteria;p__Actinobacteriota;c__Actinomycetia;o__Actinomycetales;f__Dermatophilaceae;g__GCA-2748155;s__	6	1.20406	MPF_T	mate-pair-formation	T_virB8;T_virB9;T_virB10	Effluent	State A	Week 1
BIN0037	482420	1	k101_525906	4816		Unclassified	6	2.3445	MPF_T	mate-pair-formation	T_virB8;T_virB9;T_virB10	Effluent	State A	Week 1
BIN0037	482420	1	k101_1070209	3958		Unclassified	No Cluster Assigned	2.85274				Effluent	State A	Week 1
BIN0037	482420	1	k101_1190656	1379		Unclassified	5	8.18791			G_tfc5;T_virB1	Effluent	State A	Week 1
BIN0002	1351688	1	k101_335585	13637		d__Bacteria;p__Proteobacteria;c__Gammaproteobacteria;o__Burkholderiales;f__Rhodocyclaceae;g__Zoogloea;s__	4	0.295507	MPF_G	mate-pair-formation	MOBH;G_tfc19;G_tfc18;G_tfc22;G_tfc23;G_tfc24;virb4;G_tfc15;G_tfc14	Effluent	State A	Week 1
BIN0002	1351688	1	k101_335585	13637		d__Bacteria;p__Proteobacteria;c__Gammaproteobacteria;o__Burkholderiales;f__Rhodocyclaceae;g__Zoogloea;s__	4	0.295507	MPF_G	mate-pair-formation	MOBH;G_tfc19;G_tfc18;G_tfc22;G_tfc23;G_tfc24;virb4;G_tfc15;G_tfc14	Effluent	State A	Week 1
BIN0002	1351688	1	k101_335585	13637		d__Bacteria;p__Proteobacteria;c__Gammaproteobacteria;o__Burkholderiales;f__Rhodocyclaceae;g__Zoogloea;s__	4	0.295507	MPF_T	mate-pair-formation	MOBH;G_tfc19;G_tfc18;G_tfc22;G_tfc23;G_tfc24;virb4;G_tfc15;G_tfc14	Effluent	State A	Week 1
BIN0002	1351688	1	k101_335585	13637		d__Bacteria;p__Proteobacteria;c__Gammaproteobacteria;o__Burkholderiales;f__Rhodocyclaceae;g__Zoogloea;s__	4	0.295507	MPF_G	mate-pair-formation	MOBH;G_tfc19;G_tfc18;G_tfc22;G_tfc23;G_tfc24;virb4;G_tfc15;G_tfc14	Effluent	State A	Week 1
BIN0036	283729	1	k101_335585	13637		d__Bacteria;p__Proteobacteria;c__Gammaproteobacteria;o__Burkholderiales;f__Burkholderiaceae;g__JAABQG01;s__	4	1.4078	MPF_G	mate-pair-formation	MOBH;G_tfc19;G_tfc18;G_tfc22;G_tfc23;G_tfc24;virb4;G_tfc15;G_tfc14	Effluent	State A	Week 1
BIN0036	283729	1	k101_335585	13637		d__Bacteria;p__Proteobacteria;c__Gammaproteobacteria;o__Burkholderiales;f__Burkholderiaceae;g__JAABQG01;s__	4	1.4078	MPF_G	mate-pair-formation	MOBH;G_tfc19;G_tfc18;G_tfc22;G_tfc23;G_tfc24;virb4;G_tfc15;G_tfc14	Effluent	State A	Week 1
BIN0036	283729	1	k101_335585	13637		d__Bacteria;p__Proteobacteria;c__Gammaproteobacteria;o__Burkholderiales;f__Burkholderiaceae;g__JAABQG01;s__	4	1.4078	MPF_T	mate-pair-formation	MOBH;G_tfc19;G_tfc18;G_tfc22;G_tfc23;G_tfc24;virb4;G_tfc15;G_tfc14	Effluent	State A	Week 1
BIN0036	283729	1	k101_335585	13637		d__Bacteria;p__Proteobacteria;c__Gammaproteobacteria;o__Burkholderiales;f__Burkholderiaceae;g__JAABQG01;s__	4	1.4078	MPF_G	mate-pair-formation	MOBH;G_tfc19;G_tfc18;G_tfc22;G_tfc23;G_tfc24;virb4;G_tfc15;G_tfc14	Effluent	State A	Week 1
BIN0026	729178	1	k101_502144	11349		d__Bacteria;p__Proteobacteria;c__Gammaproteobacteria;o__Burkholderiales;f__Burkholderiaceae;g__Acidovorax;s__Acidovorax	15	0.658221				Effluent	State A	Week 1
BIN0022	781150	1	k101_320046	7632		d__Bacteria;p__Actinobacteriota;c__Actinomycetia;o__Actinomycetales;f__Dermatophilaceae;g__GCA-2748155;s__	No Cluster Assigned	0.913671				Effluent	State A	Week 1
BIN0022	781150	1	k101_629056	2788		d__Bacteria;p__Actinobacteriota;c__Actinomycetia;o__Actinomycetales;f__Dermatophilaceae;g__GCA-2748155;s__	No Cluster Assigned	2.50113				Effluent	State A	Week 1
BIN0022	781150	1	k101_973486	2786		d__Bacteria;p__Actinobacteriota;c__Actinomycetia;o__Actinomycetales;f__Dermatophilaceae;g__GCA-2748155;s__	No Cluster Assigned	2.50292				Effluent	State A	Week 1
BIN0010	701007	1	k101_470376	3352		d__Bacteria;p__Proteobacteria;c__Gammaproteobacteria;o__Xanthomonadales;f__Xanthomonadaceae;g__Thermomonas;s__	No Cluster Assigned	2.31812				Effluent	State A	Week 1
BIN0035	451759	1	k101_312156	3293		d__Bacteria;p__Bacteroidota;c__Bacteroidia;o__Chitinophagales;f__Saprospiraceae;g__OLB8;s__	No Cluster Assigned	3.66154				Effluent	State A	Week 1
BIN0028	756381	1	k101_453382	3552		d__Bacteria;p__Bacteroidota;c__Bacteroidia;o__Chitinophagales;f__Chitinophagaceae;g__Niabella;s__	No Cluster Assigned	2.02745				Effluent	State A	Week 1
BIN0028	756381	1	k101_1022666	17274		d__Bacteria;p__Bacteroidota;c__Bacteroidia;o__Chitinophagales;f__Chitinophagaceae;g__Niabella;s__	20	0.416897				Effluent	State A	Week 1
BIN0016	10438569	1	k101_1017734	5292		d__Bacteria;p__Campylobacterota;c__Campylobacteria;o__Campylobacterales;f__Arcobacteraceae;g__Aliarcobacter;s__	No Cluster Assigned	0.0986057				Effluent	State A	Week 1
BIN0020	884757	1	k101_464745	17786		d__Bacteria;p__Proteobacteria;c__Gammaproteobacteria;o__Competibacterales;f__Competibacteraceae;g__RXIV01;s__RXIV01	No Cluster Assigned	0.346147				Effluent	State A	Week 1
BIN0020	884757	1	k101_767745	2542		d__Bacteria;p__Proteobacteria;c__Gammaproteobacteria;o__Competibacterales;f__Competibacteraceae;g__RXIV01;s__RXIV01	No Cluster Assigned	2.42194				Effluent	State A	Week 1
BIN0069	44745	1	k101_275789	2912		Unclassified	No Cluster Assigned	41.8049				Effluent	State A	Week 1
BIN0013	1230170	1	k101_1030544	2540		d__Bacteria;p__Proteobacteria;c__Gammaproteobacteria;o__Burkholderiales;f__Aquaspirillaceae;g__Rivicola;s__Rivicola	No Cluster Assigned	1.74327	rep_cluster_1069	replicon		Effluent	State A	Week 1
BIN0098	378282	1	k101_991949	3072		Unclassified	No Cluster Assigned	4.68733				Effluent	State A	Week 1
BIN0098	378282	1	k101_1242908	2873		Unclassified	No Cluster Assigned	5.012				Effluent	State A	Week 1
BIN0005	392304	1	k101_1253812	1201		d__Bacteria;p__Bacteroidota;c__Bacteroidia;o__Chitinophagales;f__Chitinophagaceae;g__JJ008;s__	3	11.561			G_tfc13;G_tfc12	Effluent	State A	Week 1
BIN0021	969265	1	k101_176666	6304		d__Bacteria;p__Proteobacteria;c__Gammaproteobacteria;o__Burkholderiales;f__Rhodocyclaceae;g__Azonexus;s__Azonexus	5	0.891464	MPF_G	mate-pair-formation	G_tfc3;G_tfc2	Effluent	State A	Week 1
BIN0037	482420	1	k101_229418	5360		Unclassified	5	2.10655	MPF_G	mate-pair-formation	G_tfc2;G_tfc3;T_virB1;G_tfc5	Effluent	State A	Week 1
BIN0037	482420	2	k101_335585	13637		Unclassified	4	1.65596	MPF_G	mate-pair-formation	MOBH;G_tfc19;G_tfc18;G_tfc22;G_tfc23;G_tfc24;virb4;G_tfc15;G_tfc14	Effluent	State A	Week 1
BIN0037	482420	2	k101_335585	13637		Unclassified	4	1.65596	MPF_G	mate-pair-formation	MOBH;G_tfc19;G_tfc18;G_tfc22;G_tfc23;G_tfc24;virb4;G_tfc15;G_tfc14	Effluent	State A	Week 1
BIN0037	482420	2	k101_335585	13637		Unclassified	4	1.65596	MPF_T	mate-pair-formation	MOBH;G_tfc19;G_tfc18;G_tfc22;G_tfc23;G_tfc24;virb4;G_tfc15;G_tfc14	Effluent	State A	Week 1
BIN0037	482420	2	k101_335585	13637		Unclassified	4	1.65596	MPF_G	mate-pair-formation	MOBH;G_tfc19;G_tfc18;G_tfc22;G_tfc23;G_tfc24;virb4;G_tfc15;G_tfc14	Effluent	State A	Week 1
BIN0037	482420	1	k101_372590	16678		Unclassified	No Cluster Assigned	0.677007				Effluent	State A	Week 1
BIN0037	482420	1	k101_774193	2916		Unclassified	No Cluster Assigned	3.87213				Effluent	State A	Week 1
BIN0037	482420	1	k101_1150191	5490		Unclassified	No Cluster Assigned	2.05667				Effluent	State A	Week 1
BIN0008	4591991	1	k101_510464	3217		d__Bacteria;p__Bacteroidota;c__Bacteroidia;o__Flavobacteriales;f__Weeksellaceae;g__Cloacibacterium;s__	No Cluster Assigned	0.368732			MOBP1	Effluent	State A	Week 1
BIN0035	451759	1	k101_312156	3293		d__Bacteria;p__Bacteroidota;c__Bacteroidia;o__Chitinophagales;f__Saprospiraceae;g__OLB8;s__	No Cluster Assigned	3.66154				Effluent	State A	Week 1
BIN0035	451759	1	k101_377699	3015		d__Bacteria;p__Bacteroidota;c__Bacteroidia;o__Chitinophagales;f__Saprospiraceae;g__OLB8;s__	No Cluster Assigned	3.99916				Effluent	State A	Week 1
BIN0007	1773453	1	k101_140162	7306		d__Bacteria;p__Proteobacteria;c__Gammaproteobacteria;o__Enterobacterales;f__Aeromonadaceae;g__Aeromonas;s__Aeromonas	No Cluster Assigned	0.420401				Effluent	State A	Week 1
BIN0017	1147380	1	k101_140162	7306		d__Bacteria;p__Proteobacteria;c__Gammaproteobacteria;o__Competibacterales;f__Competibacteraceae;g__RXIX01;s__RXIX01	No Cluster Assigned	0.649794				Effluent	State A	Week 1
BIN0007	1773453	1	k101_140162	7306		d__Bacteria;p__Proteobacteria;c__Gammaproteobacteria;o__Enterobacterales;f__Aeromonadaceae;g__Aeromonas;s__Aeromonas	No Cluster Assigned	0.420401				Effluent	State A	Week 1
BIN0007	1773453	1	k101_140162	7306		d__Bacteria;p__Proteobacteria;c__Gammaproteobacteria;o__Enterobacterales;f__Aeromonadaceae;g__Aeromonas;s__Aeromonas	No Cluster Assigned	0.420401				Effluent	State A	Week 1
BIN0002	1351688	1	k101_140162	7306		d__Bacteria;p__Proteobacteria;c__Gammaproteobacteria;o__Burkholderiales;f__Rhodocyclaceae;g__Zoogloea;s__	No Cluster Assigned	0.551578				Effluent	State A	Week 1
BIN0007	1773453	1	k101_140162	7306		d__Bacteria;p__Proteobacteria;c__Gammaproteobacteria;o__Enterobacterales;f__Aeromonadaceae;g__Aeromonas;s__Aeromonas	No Cluster Assigned	0.420401				Effluent	State A	Week 1
BIN0007	1773453	1	k101_140162	7306		d__Bacteria;p__Proteobacteria;c__Gammaproteobacteria;o__Enterobacterales;f__Aeromonadaceae;g__Aeromonas;s__Aeromonas	No Cluster Assigned	0.420401				Effluent	State A	Week 1
BIN0007	1773453	1	k101_140162	7306		d__Bacteria;p__Proteobacteria;c__Gammaproteobacteria;o__Enterobacterales;f__Aeromonadaceae;g__Aeromonas;s__Aeromonas	No Cluster Assigned	0.420401				Effluent	State A	Week 1
BIN0000	1283420	1	k101_140162	7306		d__Bacteria;p__Proteobacteria;c__Gammaproteobacteria;o__Burkholderiales;f__Rhodocyclaceae;g__Propionivibrio;s__	No Cluster Assigned	0.580917				Effluent	State A	Week 1
BIN0004	1117634	1	k101_140162	7306		d__Bacteria;p__Proteobacteria;c__Gammaproteobacteria;o__Burkholderiales;f__Rhodocyclaceae;g__Azonexus;s__Azonexus	No Cluster Assigned	0.667089				Effluent	State A	Week 1
BIN0004	1117634	1	k101_140162	7306		d__Bacteria;p__Proteobacteria;c__Gammaproteobacteria;o__Burkholderiales;f__Rhodocyclaceae;g__Azonexus;s__Azonexus	No Cluster Assigned	0.667089				Effluent	State A	Week 1
BIN0007	1773453	1	k101_140162	7306		d__Bacteria;p__Proteobacteria;c__Gammaproteobacteria;o__Enterobacterales;f__Aeromonadaceae;g__Aeromonas;s__Aeromonas	No Cluster Assigned	0.420401				Effluent	State A	Week 1
BIN0007	1773453	2	k101_605117	1258		d__Bacteria;p__Proteobacteria;c__Gammaproteobacteria;o__Enterobacterales;f__Aeromonadaceae;g__Aeromonas;s__Aeromonas	No Cluster Assigned	4.88306				Effluent	State A	Week 1
BIN0027	873255	1	k101_1150191	5490		d__Bacteria;p__Proteobacteria;c__Gammaproteobacteria;o__Burkholderiales;f__Rhodocyclaceae;g__Azonexus;s__Azonexus	No Cluster Assigned	1.13619				Effluent	State A	Week 1
BIN0027	873255	1	k101_142757	1713		d__Bacteria;p__Proteobacteria;c__Gammaproteobacteria;o__Burkholderiales;f__Rhodocyclaceae;g__Azonexus;s__Azonexus	No Cluster Assigned	3.64137				Effluent	State A	Week 1
BIN0027	873255	1	k101_335585	13637		d__Bacteria;p__Proteobacteria;c__Gammaproteobacteria;o__Burkholderiales;f__Rhodocyclaceae;g__Azonexus;s__Azonexus	4	0.457407	MPF_G	mate-pair-formation	MOBH;G_tfc19;G_tfc18;G_tfc22;G_tfc23;G_tfc24;virb4;G_tfc15;G_tfc14	Effluent	State A	Week 1
BIN0027	873255	1	k101_335585	13637		d__Bacteria;p__Proteobacteria;c__Gammaproteobacteria;o__Burkholderiales;f__Rhodocyclaceae;g__Azonexus;s__Azonexus	4	0.457407	MPF_G	mate-pair-formation	MOBH;G_tfc19;G_tfc18;G_tfc22;G_tfc23;G_tfc24;virb4;G_tfc15;G_tfc14	Effluent	State A	Week 1
BIN0027	873255	1	k101_335585	13637		d__Bacteria;p__Proteobacteria;c__Gammaproteobacteria;o__Burkholderiales;f__Rhodocyclaceae;g__Azonexus;s__Azonexus	4	0.457407	MPF_T	mate-pair-formation	MOBH;G_tfc19;G_tfc18;G_tfc22;G_tfc23;G_tfc24;virb4;G_tfc15;G_tfc14	Effluent	State A	Week 1
BIN0027	873255	1	k101_335585	13637		d__Bacteria;p__Proteobacteria;c__Gammaproteobacteria;o__Burkholderiales;f__Rhodocyclaceae;g__Azonexus;s__Azonexus	4	0.457407	MPF_G	mate-pair-formation	MOBH;G_tfc19;G_tfc18;G_tfc22;G_tfc23;G_tfc24;virb4;G_tfc15;G_tfc14	Effluent	State A	Week 1
BIN0027	873255	1	k101_488690	3447		d__Bacteria;p__Proteobacteria;c__Gammaproteobacteria;o__Burkholderiales;f__Rhodocyclaceae;g__Azonexus;s__Azonexus	No Cluster Assigned	1.80959				Effluent	State A	Week 1
BIN0027	873255	1	k101_571977	1056		d__Bacteria;p__Proteobacteria;c__Gammaproteobacteria;o__Burkholderiales;f__Rhodocyclaceae;g__Azonexus;s__Azonexus	10	5.90687			t4cp1	Effluent	State A	Week 1
BIN0027	873255	1	k101_1153159	1132		d__Bacteria;p__Proteobacteria;c__Gammaproteobacteria;o__Burkholderiales;f__Rhodocyclaceae;g__Azonexus;s__Azonexus	10	5.5103			G_tfc7	Effluent	State A	Week 1
BIN0023	742154	2	k101_411957	7609		d__Bacteria;p__Firmicutes_A;c__Clostridia;o__Peptostreptococcales;f__Filifactoraceae;g__Acetoanaerobium;s__Acetoanaerobium	No Cluster Assigned	1.92917				Effluent	State A	Week 1
BIN0010	701007	1	k101_335585	13637		d__Bacteria;p__Proteobacteria;c__Gammaproteobacteria;o__Xanthomonadales;f__Xanthomonadaceae;g__Thermomonas;s__	4	0.569799	MPF_G	mate-pair-formation	MOBH;G_tfc19;G_tfc18;G_tfc22;G_tfc23;G_tfc24;virb4;G_tfc15;G_tfc14	Effluent	State A	Week 1
BIN0010	701007	1	k101_335585	13637		d__Bacteria;p__Proteobacteria;c__Gammaproteobacteria;o__Xanthomonadales;f__Xanthomonadaceae;g__Thermomonas;s__	4	0.569799	MPF_G	mate-pair-formation	MOBH;G_tfc19;G_tfc18;G_tfc22;G_tfc23;G_tfc24;virb4;G_tfc15;G_tfc14	Effluent	State A	Week 1
BIN0010	701007	1	k101_335585	13637		d__Bacteria;p__Proteobacteria;c__Gammaproteobacteria;o__Xanthomonadales;f__Xanthomonadaceae;g__Thermomonas;s__	4	0.569799	MPF_T	mate-pair-formation	MOBH;G_tfc19;G_tfc18;G_tfc22;G_tfc23;G_tfc24;virb4;G_tfc15;G_tfc14	Effluent	State A	Week 1
BIN0010	701007	1	k101_335585	13637		d__Bacteria;p__Proteobacteria;c__Gammaproteobacteria;o__Xanthomonadales;f__Xanthomonadaceae;g__Thermomonas;s__	4	0.569799	MPF_G	mate-pair-formation	MOBH;G_tfc19;G_tfc18;G_tfc22;G_tfc23;G_tfc24;virb4;G_tfc15;G_tfc14	Effluent	State A	Week 1
BIN0029	714734	1	k101_140598	10070		d__Bacteria;p__Actinobacteriota;c__Actinomycetia;o__Mycobacteriales;f__Mycobacteriaceae;g__Gordonia;s__	No Cluster Assigned	0.756813				Effluent	State A	Week 1
BIN0029	714734	2	k101_140598	10070		d__Bacteria;p__Actinobacteriota;c__Actinomycetia;o__Mycobacteriales;f__Mycobacteriaceae;g__Gordonia;s__	No Cluster Assigned	1.51363				Effluent	State A	Week 1
BIN0068	72320	1	k101_140598	10070		Unclassified	No Cluster Assigned	7.47954				Effluent	State A	Week 1
BIN0029	714734	1	k101_140598	10070		d__Bacteria;p__Actinobacteriota;c__Actinomycetia;o__Mycobacteriales;f__Mycobacteriaceae;g__Gordonia;s__	No Cluster Assigned	0.756813				Effluent	State A	Week 1
BIN0054	478708	1	k101_140598	10070		d__Bacteria;p__Actinobacteriota;c__Actinomycetia;o__Mycobacteriales;f__Mycobacteriaceae;g__Gordonia;s__Gordonia	No Cluster Assigned	1.12996				Effluent	State A	Week 1
BIN0012	1652621	1	k101_140598	10070		d__Bacteria;p__Bacteroidota;c__Bacteroidia;o__Bacteroidales;f__Tannerellaceae;g__Macellibacteroides;s__Macellibacteroides	No Cluster Assigned	0.327311				Effluent	State A	Week 1
BIN0029	714734	1	k101_140598	10070		d__Bacteria;p__Actinobacteriota;c__Actinomycetia;o__Mycobacteriales;f__Mycobacteriaceae;g__Gordonia;s__	No Cluster Assigned	0.756813				Effluent	State A	Week 1
BIN0029	714734	1	k101_140598	10070		d__Bacteria;p__Actinobacteriota;c__Actinomycetia;o__Mycobacteriales;f__Mycobacteriaceae;g__Gordonia;s__	No Cluster Assigned	0.756813				Effluent	State A	Week 1
BIN0003	1178185	1	k101_140598	10070		d__Bacteria;p__Actinobacteriota;c__Acidimicrobiia;o__Acidimicrobiales;f__Microtrichaceae;g__AWTP1-35;s__AWTP1-35	No Cluster Assigned	0.459113				Effluent	State A	Week 1
BIN0024	2137003	2	k101_917280	13234		d__Bacteria;p__Bacteroidota;c__Bacteroidia;o__AKYH767-A;f__OLB10;g__OLB10;s__OLB10	No Cluster Assigned	0.385209				Effluent	State A	Week 1
BIN0000	1283420	1	k101_381593	3030		d__Bacteria;p__Proteobacteria;c__Gammaproteobacteria;o__Burkholderiales;f__Rhodocyclaceae;g__Propionivibrio;s__	No Cluster Assigned	1.40072				Effluent	State A	Week 1
BIN0000	1283420	1	k101_598578	2435		d__Bacteria;p__Proteobacteria;c__Gammaproteobacteria;o__Burkholderiales;f__Rhodocyclaceae;g__Propionivibrio;s__	2	1.74299	MPF_T	mate-pair-formation	T_virB2;T_virB3	Effluent	State A	Week 1
BIN0000	1283420	1	k101_917280	13234		d__Bacteria;p__Proteobacteria;c__Gammaproteobacteria;o__Burkholderiales;f__Rhodocyclaceae;g__Propionivibrio;s__	No Cluster Assigned	0.320703				Effluent	State A	Week 1
BIN0028	756381	1	k101_906879	1057		d__Bacteria;p__Bacteroidota;c__Bacteroidia;o__Chitinophagales;f__Chitinophagaceae;g__Niabella;s__	16	6.81314			F_traU	Effluent	State A	Week 1
BIN0007	1773453	1	k101_290258	1399		d__Bacteria;p__Proteobacteria;c__Gammaproteobacteria;o__Enterobacterales;f__Aeromonadaceae;g__Aeromonas;s__Aeromonas	4	2.19546			G_tfc24	Effluent	State A	Week 1
BIN0077	76925	1	k101_325349	2566		Unclassified	No Cluster Assigned	27.5955				Effluent	State A	Week 1
BIN0018	694998	1	k101_937078	3393		d__Bacteria;p__Proteobacteria;c__Gammaproteobacteria;o__Pseudomonadales;f__Moraxellaceae;g__Acinetobacter;s__Acinetobacter	No Cluster Assigned	2.30991				Effluent	State A	Week 1
BIN0027	873255	1	k101_229418	5360		d__Bacteria;p__Proteobacteria;c__Gammaproteobacteria;o__Burkholderiales;f__Rhodocyclaceae;g__Azonexus;s__Azonexus	5	1.16374	MPF_G	mate-pair-formation	G_tfc2;G_tfc3;T_virB1;G_tfc5	Effluent	State A	Week 1
BIN0027	873255	1	k101_555171	5199		d__Bacteria;p__Proteobacteria;c__Gammaproteobacteria;o__Burkholderiales;f__Rhodocyclaceae;g__Azonexus;s__Azonexus	15	1.19978				Effluent	State A	Week 1
BIN0027	873255	1	k101_1034322	2942		d__Bacteria;p__Proteobacteria;c__Gammaproteobacteria;o__Burkholderiales;f__Rhodocyclaceae;g__Azonexus;s__Azonexus	9	2.12021			T_virB6;T_virB5	Effluent	State A	Week 1
BIN0033	138271	1	k101_360360	6287		d__Bacteria;p__Cyanobacteria;c__Vampirovibrionia;o__Obscuribacterales;f__Obscuribacteraceae;g__Obscuribacter;s__	No Cluster Assigned	6.26597			MOBP2	Effluent	State A	Week 1
BIN0001	593846	1	k101_1201533	8058		d__Bacteria;p__Proteobacteria;c__Gammaproteobacteria;o__Competibacterales;f__Competibacteraceae;g__Competibacter_A;s__	No Cluster Assigned	1.13831				Effluent	State A	Week 1
BIN0089	80437	1	k101_278241	2319		Unclassified	No Cluster Assigned	29.2016			MOBQ	Effluent	State A	Week 1
BIN0089	80437	2	k101_278381	2610		Unclassified	No Cluster Assigned	51.8915			MOBQ	Effluent	State A	Week 1
BIN0089	80437	1	k101_984846	3822		Unclassified	No Cluster Assigned	17.7181				Effluent	State A	Week 1
BIN0089	80437	1	k101_1104392	5216		Unclassified	No Cluster Assigned	12.9828	rep_cluster_1219	replicon	MOBQ;MOBQ	Effluent	State A	Week 1
BIN0089	80437	1	k101_1104392	5216		Unclassified	No Cluster Assigned	12.9828	MOBQ	relaxase	MOBQ;MOBQ	Effluent	State A	Week 1
BIN0089	80437	1	k101_1104392	5216		Unclassified	No Cluster Assigned	12.9828	MOBQ	relaxase	MOBQ;MOBQ	Effluent	State A	Week 1
BIN0005	392304	1	k101_229928	4167		d__Bacteria;p__Bacteroidota;c__Bacteroidia;o__Chitinophagales;f__Chitinophagaceae;g__JJ008;s__	No Cluster Assigned	3.33209				Effluent	State A	Week 1
BIN0023	742154	2	k101_411957	7609		d__Bacteria;p__Firmicutes_A;c__Clostridia;o__Peptostreptococcales;f__Filifactoraceae;g__Acetoanaerobium;s__Acetoanaerobium	No Cluster Assigned	1.92917				Effluent	State A	Week 1
BIN0002	1351688	1	k101_335585	13637		d__Bacteria;p__Proteobacteria;c__Gammaproteobacteria;o__Burkholderiales;f__Rhodocyclaceae;g__Zoogloea;s__	4	0.295507	MPF_G	mate-pair-formation	MOBH;G_tfc19;G_tfc18;G_tfc22;G_tfc23;G_tfc24;virb4;G_tfc15;G_tfc14	Effluent	State A	Week 1
BIN0002	1351688	1	k101_335585	13637		d__Bacteria;p__Proteobacteria;c__Gammaproteobacteria;o__Burkholderiales;f__Rhodocyclaceae;g__Zoogloea;s__	4	0.295507	MPF_G	mate-pair-formation	MOBH;G_tfc19;G_tfc18;G_tfc22;G_tfc23;G_tfc24;virb4;G_tfc15;G_tfc14	Effluent	State A	Week 1
BIN0002	1351688	1	k101_335585	13637		d__Bacteria;p__Proteobacteria;c__Gammaproteobacteria;o__Burkholderiales;f__Rhodocyclaceae;g__Zoogloea;s__	4	0.295507	MPF_T	mate-pair-formation	MOBH;G_tfc19;G_tfc18;G_tfc22;G_tfc23;G_tfc24;virb4;G_tfc15;G_tfc14	Effluent	State A	Week 1
BIN0002	1351688	1	k101_335585	13637		d__Bacteria;p__Proteobacteria;c__Gammaproteobacteria;o__Burkholderiales;f__Rhodocyclaceae;g__Zoogloea;s__	4	0.295507	MPF_G	mate-pair-formation	MOBH;G_tfc19;G_tfc18;G_tfc22;G_tfc23;G_tfc24;virb4;G_tfc15;G_tfc14	Effluent	State A	Week 1
BIN0000	1283420	1	k101_279294	1748		d__Bacteria;p__Proteobacteria;c__Gammaproteobacteria;o__Burkholderiales;f__Rhodocyclaceae;g__Propionivibrio;s__	1	2.42802				Effluent	State A	Week 1
BIN0000	1283420	1	k101_326638	4997	blaOXA-9	d__Bacteria;p__Proteobacteria;c__Gammaproteobacteria;o__Burkholderiales;f__Rhodocyclaceae;g__Propionivibrio;s__	No Cluster Assigned	0.849346				Effluent	State A	Week 1
BIN0016	10438569	1	k101_1056013	2584		d__Bacteria;p__Campylobacterota;c__Campylobacteria;o__Campylobacterales;f__Arcobacteraceae;g__Aliarcobacter;s__	No Cluster Assigned	0.201943				Effluent	State A	Week 1
BIN0013	1230170	1	k101_1057618	1040		d__Bacteria;p__Proteobacteria;c__Gammaproteobacteria;o__Burkholderiales;f__Aquaspirillaceae;g__Rivicola;s__Rivicola	21	4.25759			G_tfc8	Effluent	State A	Week 1
BIN0049	89142	1	k101_171674	4556	mdsB	d__Bacteria;p__Nitrospirota;c__Nitrospiria;o__Nitrospirales;f__Nitrospiraceae;g__Nitrospira_A;s__	No Cluster Assigned	13.4121				Effluent	State A	Week 1
BIN0049	89142	1	k101_812471	1108		d__Bacteria;p__Nitrospirota;c__Nitrospiria;o__Nitrospirales;f__Nitrospiraceae;g__Nitrospira_A;s__	No Cluster Assigned	55.1494			F_traG	Effluent	State A	Week 1
BIN0000	1283420	1	k101_235214	6482		d__Bacteria;p__Proteobacteria;c__Gammaproteobacteria;o__Burkholderiales;f__Rhodocyclaceae;g__Propionivibrio;s__	No Cluster Assigned	0.654764				Effluent	State A	Week 1
BIN0037	482420	1	k101_170907	3502		Unclassified	No Cluster Assigned	3.2242				Effluent	State A	Week 1
BIN0037	482420	1	k101_191999	7473		Unclassified	9	1.51092				Effluent	State A	Week 1
BIN0021	969265	1	k101_1055204	2633		d__Bacteria;p__Proteobacteria;c__Gammaproteobacteria;o__Burkholderiales;f__Rhodocyclaceae;g__Azonexus;s__Azonexus	No Cluster Assigned	2.13437				Effluent	State A	Week 1
BIN0094	90346	1	k101_861199	2523		Unclassified	No Cluster Assigned	23.8966				Effluent	State A	Week 1
BIN0028	756381	2	k101_290258	1399		d__Bacteria;p__Bacteroidota;c__Bacteroidia;o__Chitinophagales;f__Chitinophagaceae;g__Niabella;s__	4	10.2952			G_tfc24	Effluent	State A	Week 1
BIN0028	756381	1	k101_453382	3552		d__Bacteria;p__Bacteroidota;c__Bacteroidia;o__Chitinophagales;f__Chitinophagaceae;g__Niabella;s__	No Cluster Assigned	2.02745				Effluent	State A	Week 1
BIN0001	593846	1	k101_649137	2714		d__Bacteria;p__Proteobacteria;c__Gammaproteobacteria;o__Competibacterales;f__Competibacteraceae;g__Competibacter_A;s__	No Cluster Assigned	3.37971				Effluent	State A	Week 1
BIN0010	701007	1	k101_642581	4042		d__Bacteria;p__Proteobacteria;c__Gammaproteobacteria;o__Xanthomonadales;f__Xanthomonadaceae;g__Thermomonas;s__	No Cluster Assigned	1.9224				Effluent	State A	Week 1
BIN0010	701007	1	k101_1220701	4141		d__Bacteria;p__Proteobacteria;c__Gammaproteobacteria;o__Xanthomonadales;f__Xanthomonadaceae;g__Thermomonas;s__	No Cluster Assigned	1.87644				Effluent	State A	Week 1
BIN0010	701007	1	k101_1298678	4964		d__Bacteria;p__Proteobacteria;c__Gammaproteobacteria;o__Xanthomonadales;f__Xanthomonadaceae;g__Thermomonas;s__	No Cluster Assigned	1.56534				Effluent	State A	Week 1
BIN0016	10438569	1	k101_629056	2788		d__Bacteria;p__Campylobacterota;c__Campylobacteria;o__Campylobacterales;f__Arcobacteraceae;g__Aliarcobacter;s__	No Cluster Assigned	0.187167				Effluent	State A	Week 1
BIN0016	10438569	1	k101_1179535	3876		d__Bacteria;p__Campylobacterota;c__Campylobacteria;o__Campylobacterales;f__Arcobacteraceae;g__Aliarcobacter;s__	No Cluster Assigned	0.134629				Effluent	State A	Week 1
BIN0060	163723	1	k101_142757	1713		Unclassified	No Cluster Assigned	19.4221				Effluent	State A	Week 1
BIN0002	1351688	1	k101_142757	1713		d__Bacteria;p__Proteobacteria;c__Gammaproteobacteria;o__Burkholderiales;f__Rhodocyclaceae;g__Zoogloea;s__	No Cluster Assigned	2.3525				Effluent	State A	Week 1
BIN0002	1351688	1	k101_142757	1713		d__Bacteria;p__Proteobacteria;c__Gammaproteobacteria;o__Burkholderiales;f__Rhodocyclaceae;g__Zoogloea;s__	No Cluster Assigned	2.3525				Effluent	State A	Week 1
BIN0027	873255	1	k101_142757	1713		d__Bacteria;p__Proteobacteria;c__Gammaproteobacteria;o__Burkholderiales;f__Rhodocyclaceae;g__Azonexus;s__Azonexus	No Cluster Assigned	3.64137				Effluent	State A	Week 1
BIN0036	283729	1	k101_142757	1713		d__Bacteria;p__Proteobacteria;c__Gammaproteobacteria;o__Burkholderiales;f__Burkholderiaceae;g__JAABQG01;s__	No Cluster Assigned	11.2073				Effluent	State A	Week 1
BIN0004	1117634	1	k101_142757	1713		d__Bacteria;p__Proteobacteria;c__Gammaproteobacteria;o__Burkholderiales;f__Rhodocyclaceae;g__Azonexus;s__Azonexus	No Cluster Assigned	2.84515				Effluent	State A	Week 1
BIN0021	969265	1	k101_142757	1713		d__Bacteria;p__Proteobacteria;c__Gammaproteobacteria;o__Burkholderiales;f__Rhodocyclaceae;g__Azonexus;s__Azonexus	No Cluster Assigned	3.28067				Effluent	State A	Week 1
BIN0021	969265	1	k101_142757	1713		d__Bacteria;p__Proteobacteria;c__Gammaproteobacteria;o__Burkholderiales;f__Rhodocyclaceae;g__Azonexus;s__Azonexus	No Cluster Assigned	3.28067				Effluent	State A	Week 1
BIN0000	1283420	1	k101_142757	1713		d__Bacteria;p__Proteobacteria;c__Gammaproteobacteria;o__Burkholderiales;f__Rhodocyclaceae;g__Propionivibrio;s__	No Cluster Assigned	2.47763				Effluent	State A	Week 1
BIN0027	873255	1	k101_142757	1713		d__Bacteria;p__Proteobacteria;c__Gammaproteobacteria;o__Burkholderiales;f__Rhodocyclaceae;g__Azonexus;s__Azonexus	No Cluster Assigned	3.64137				Effluent	State A	Week 1
BIN0027	873255	1	k101_142757	1713		d__Bacteria;p__Proteobacteria;c__Gammaproteobacteria;o__Burkholderiales;f__Rhodocyclaceae;g__Azonexus;s__Azonexus	No Cluster Assigned	3.64137				Effluent	State A	Week 1
BIN0019	450565	1	k101_142757	1713		d__Bacteria;p__Actinobacteriota;c__Actinomycetia;o__Nanopelagicales;f__UBA10799;g__;s__	No Cluster Assigned	7.05745				Effluent	State A	Week 1
BIN0000	1283420	1	k101_142757	1713		d__Bacteria;p__Proteobacteria;c__Gammaproteobacteria;o__Burkholderiales;f__Rhodocyclaceae;g__Propionivibrio;s__	No Cluster Assigned	2.47763				Effluent	State A	Week 1
BIN0004	1117634	1	k101_142757	1713		d__Bacteria;p__Proteobacteria;c__Gammaproteobacteria;o__Burkholderiales;f__Rhodocyclaceae;g__Azonexus;s__Azonexus	No Cluster Assigned	2.84515				Effluent	State A	Week 1
BIN0027	873255	1	k101_142757	1713		d__Bacteria;p__Proteobacteria;c__Gammaproteobacteria;o__Burkholderiales;f__Rhodocyclaceae;g__Azonexus;s__Azonexus	No Cluster Assigned	3.64137				Effluent	State A	Week 1
BIN0021	969265	1	k101_142757	1713		d__Bacteria;p__Proteobacteria;c__Gammaproteobacteria;o__Burkholderiales;f__Rhodocyclaceae;g__Azonexus;s__Azonexus	No Cluster Assigned	3.28067				Effluent	State A	Week 1
BIN0027	873255	1	k101_142757	1713		d__Bacteria;p__Proteobacteria;c__Gammaproteobacteria;o__Burkholderiales;f__Rhodocyclaceae;g__Azonexus;s__Azonexus	No Cluster Assigned	3.64137				Effluent	State A	Week 1
BIN0027	873255	1	k101_142757	1713		d__Bacteria;p__Proteobacteria;c__Gammaproteobacteria;o__Burkholderiales;f__Rhodocyclaceae;g__Azonexus;s__Azonexus	No Cluster Assigned	3.64137				Effluent	State A	Week 1
BIN0032	560830	1	k101_142757	1713		d__Bacteria;p__Proteobacteria;c__Gammaproteobacteria;o__Burkholderiales;f__Burkholderiaceae;g__Acidovorax;s__Acidovorax	No Cluster Assigned	5.66988				Effluent	State A	Week 1
BIN0037	482420	1	k101_142757	1713		Unclassified	No Cluster Assigned	6.59144				Effluent	State A	Week 1
BIN0073	363168	1	k101_142757	1713		Unclassified	No Cluster Assigned	8.75584				Effluent	State A	Week 1
BIN0003	1178185	1	k101_142757	1713		d__Bacteria;p__Actinobacteriota;c__Acidimicrobiia;o__Acidimicrobiales;f__Microtrichaceae;g__AWTP1-35;s__AWTP1-35	No Cluster Assigned	2.69893				Effluent	State A	Week 1
BIN0004	1117634	1	k101_142757	1713		d__Bacteria;p__Proteobacteria;c__Gammaproteobacteria;o__Burkholderiales;f__Rhodocyclaceae;g__Azonexus;s__Azonexus	No Cluster Assigned	2.84515				Effluent	State A	Week 1
BIN0075	79372	1	k101_142757	1713		Unclassified	No Cluster Assigned	40.0625				Effluent	State A	Week 1
BIN0000	1283420	1	k101_142757	1713		d__Bacteria;p__Proteobacteria;c__Gammaproteobacteria;o__Burkholderiales;f__Rhodocyclaceae;g__Propionivibrio;s__	No Cluster Assigned	2.47763				Effluent	State A	Week 1
BIN0027	873255	1	k101_142757	1713		d__Bacteria;p__Proteobacteria;c__Gammaproteobacteria;o__Burkholderiales;f__Rhodocyclaceae;g__Azonexus;s__Azonexus	No Cluster Assigned	3.64137				Effluent	State A	Week 1
BIN0004	1117634	1	k101_142757	1713		d__Bacteria;p__Proteobacteria;c__Gammaproteobacteria;o__Burkholderiales;f__Rhodocyclaceae;g__Azonexus;s__Azonexus	No Cluster Assigned	2.84515				Effluent	State A	Week 1
BIN0000	1283420	1	k101_142757	1713		d__Bacteria;p__Proteobacteria;c__Gammaproteobacteria;o__Burkholderiales;f__Rhodocyclaceae;g__Propionivibrio;s__	No Cluster Assigned	2.47763				Effluent	State A	Week 1
BIN0004	1117634	1	k101_142757	1713		d__Bacteria;p__Proteobacteria;c__Gammaproteobacteria;o__Burkholderiales;f__Rhodocyclaceae;g__Azonexus;s__Azonexus	No Cluster Assigned	2.84515				Effluent	State A	Week 1
BIN0004	1117634	1	k101_142757	1713		d__Bacteria;p__Proteobacteria;c__Gammaproteobacteria;o__Burkholderiales;f__Rhodocyclaceae;g__Azonexus;s__Azonexus	No Cluster Assigned	2.84515				Effluent	State A	Week 1
BIN0005	392304	1	k101_959893	2673		d__Bacteria;p__Bacteroidota;c__Bacteroidia;o__Chitinophagales;f__Chitinophagaceae;g__JJ008;s__	No Cluster Assigned	5.19447				Effluent	State A	Week 1
BIN0032	560830	1	k101_229418	5360		d__Bacteria;p__Proteobacteria;c__Gammaproteobacteria;o__Burkholderiales;f__Burkholderiaceae;g__Acidovorax;s__Acidovorax	5	1.81204	MPF_G	mate-pair-formation	G_tfc2;G_tfc3;T_virB1;G_tfc5	Effluent	State A	Week 1
BIN0032	560830	1	k101_642581	4042		d__Bacteria;p__Proteobacteria;c__Gammaproteobacteria;o__Burkholderiales;f__Burkholderiaceae;g__Acidovorax;s__Acidovorax	No Cluster Assigned	2.4029				Effluent	State A	Week 1
BIN0016	10438569	1	k101_555171	5199		d__Bacteria;p__Campylobacterota;c__Campylobacteria;o__Campylobacterales;f__Arcobacteraceae;g__Aliarcobacter;s__	15	0.10037				Effluent	State A	Week 1
BIN0016	10438569	1	k101_1116192	5903		d__Bacteria;p__Campylobacterota;c__Campylobacteria;o__Campylobacterales;f__Arcobacteraceae;g__Aliarcobacter;s__	No Cluster Assigned	0.0883993				Effluent	State A	Week 1
BIN0033	138271	2	k101_360360	6287		d__Bacteria;p__Cyanobacteria;c__Vampirovibrionia;o__Obscuribacterales;f__Obscuribacteraceae;g__Obscuribacter;s__	No Cluster Assigned	12.5319			MOBP2	Effluent	State A	Week 1
BIN0006	1944613	1	k101_232083	4810		d__Bacteria;p__Proteobacteria;c__Gammaproteobacteria;o__Enterobacterales;f__Aeromonadaceae;g__Tolumonas;s__Tolumonas	No Cluster Assigned	0.582351				Effluent	State A	Week 1
BIN0006	1944613	1	k101_271770	6425		d__Bacteria;p__Proteobacteria;c__Gammaproteobacteria;o__Enterobacterales;f__Aeromonadaceae;g__Tolumonas;s__Tolumonas	No Cluster Assigned	0.43597				Effluent	State A	Week 1
BIN0006	1944613	1	k101_400916	6113		d__Bacteria;p__Proteobacteria;c__Gammaproteobacteria;o__Enterobacterales;f__Aeromonadaceae;g__Tolumonas;s__Tolumonas	No Cluster Assigned	0.458221				Effluent	State A	Week 1
BIN0016	10438569	1	k101_229928	4167		d__Bacteria;p__Campylobacterota;c__Campylobacteria;o__Campylobacterales;f__Arcobacteraceae;g__Aliarcobacter;s__	No Cluster Assigned	0.125227				Effluent	State A	Week 1
BIN0008	4591991	1	k101_1197359	35585		d__Bacteria;p__Bacteroidota;c__Bacteroidia;o__Flavobacteriales;f__Weeksellaceae;g__Cloacibacterium;s__	No Cluster Assigned	0.0333346			t4cp1	Effluent	State A	Week 1
BIN0002	1351688	1	k101_1214422	3310		d__Bacteria;p__Proteobacteria;c__Gammaproteobacteria;o__Burkholderiales;f__Rhodocyclaceae;g__Zoogloea;s__	No Cluster Assigned	1.21747				Effluent	State A	Week 1
BIN0001	593846	1	k101_1410849	9108		d__Bacteria;p__Proteobacteria;c__Gammaproteobacteria;o__Competibacterales;f__Competibacteraceae;g__Competibacter_A;s__	20	1.00708				Effluent	State A	Week 1
BIN0064	97480	1	k101_376193	2201		Unclassified	3	25.3879	MPF_G	mate-pair-formation	G_tfc11;G_tfc12;G_tfc13	Effluent	State A	Week 1
BIN0064	97480	1	k101_376978	5469		Unclassified	14	10.2174				Effluent	State A	Week 1
BIN0064	97480	2	k101_594090	3090		Unclassified	14	36.1675				Effluent	State A	Week 1
BIN0064	97480	1	k101_620594	6279		Unclassified	2	8.89932	MPF_T	mate-pair-formation	virb4;T_virB5;T_virB6;T_virB8;T_virB9	Effluent	State A	Week 1
BIN0064	97480	1	k101_620594	6279		Unclassified	2	8.89932	MPF_T	mate-pair-formation	virb4;T_virB5;T_virB6;T_virB8;T_virB9	Effluent	State A	Week 1
BIN0064	97480	1	k101_801290	2951		Unclassified	No Cluster Assigned	18.9356			virb4;T_virB5;T_virB6	Effluent	State A	Week 1
BIN0064	97480	1	k101_861888	3415		Unclassified	No Cluster Assigned	16.3628				Effluent	State A	Week 1
BIN0064	97480	8	k101_884431	4341		Unclassified	No Cluster Assigned	102.979				Effluent	State A	Week 1
BIN0064	97480	1	k101_962461	2726		Unclassified	6	20.4985			T_virB8;T_virB9;T_virB10	Effluent	State A	Week 1
BIN0064	97480	1	k101_1051044	5309		Unclassified	No Cluster Assigned	10.5253				Effluent	State A	Week 1
BIN0000	1283420	1	k101_1298265	2979		d__Bacteria;p__Proteobacteria;c__Gammaproteobacteria;o__Burkholderiales;f__Rhodocyclaceae;g__Propionivibrio;s__	No Cluster Assigned	1.4247				Effluent	State A	Week 1
BIN0010	701007	1	k101_1298678	4964		d__Bacteria;p__Proteobacteria;c__Gammaproteobacteria;o__Xanthomonadales;f__Xanthomonadaceae;g__Thermomonas;s__	No Cluster Assigned	1.56534				Effluent	State A	Week 1
BIN0026	729178	1	k101_229418	5360		d__Bacteria;p__Proteobacteria;c__Gammaproteobacteria;o__Burkholderiales;f__Burkholderiaceae;g__Acidovorax;s__Acidovorax	5	1.39368	MPF_G	mate-pair-formation	G_tfc2;G_tfc3;T_virB1;G_tfc5	Effluent	State A	Week 1
BIN0026	729178	1	k101_488690	3447		d__Bacteria;p__Proteobacteria;c__Gammaproteobacteria;o__Burkholderiales;f__Burkholderiaceae;g__Acidovorax;s__Acidovorax	No Cluster Assigned	2.16714				Effluent	State A	Week 1
BIN0026	729178	1	k101_772073	4641		d__Bacteria;p__Proteobacteria;c__Gammaproteobacteria;o__Burkholderiales;f__Burkholderiaceae;g__Acidovorax;s__Acidovorax	No Cluster Assigned	1.6096	MOBP	relaxase		Effluent	State A	Week 1
BIN0026	729178	1	k101_841342	1747		d__Bacteria;p__Proteobacteria;c__Gammaproteobacteria;o__Burkholderiales;f__Burkholderiaceae;g__Acidovorax;s__Acidovorax	8	4.27599			F_traG;F_traH	Effluent	State A	Week 1
BIN0026	729178	2	k101_884431	4341		d__Bacteria;p__Proteobacteria;c__Gammaproteobacteria;o__Burkholderiales;f__Burkholderiaceae;g__Acidovorax;s__Acidovorax	No Cluster Assigned	3.44167				Effluent	State A	Week 1
BIN0018	694998	1	k101_984846	3822		d__Bacteria;p__Proteobacteria;c__Gammaproteobacteria;o__Pseudomonadales;f__Moraxellaceae;g__Acinetobacter;s__Acinetobacter	No Cluster Assigned	2.05064				Effluent	State A	Week 1
BIN0018	694998	1	k101_1199939	2021		d__Bacteria;p__Proteobacteria;c__Gammaproteobacteria;o__Pseudomonadales;f__Moraxellaceae;g__Acinetobacter;s__Acinetobacter	No Cluster Assigned	3.87805			MOBQ	Effluent	State A	Week 1
BIN0006	1944613	1	k101_291014	1138		d__Bacteria;p__Proteobacteria;c__Gammaproteobacteria;o__Enterobacterales;f__Aeromonadaceae;g__Tolumonas;s__Tolumonas	No Cluster Assigned	2.46143				Effluent	State A	Week 1
BIN0006	1944613	1	k101_400916	6113		d__Bacteria;p__Proteobacteria;c__Gammaproteobacteria;o__Enterobacterales;f__Aeromonadaceae;g__Tolumonas;s__Tolumonas	No Cluster Assigned	0.458221				Effluent	State A	Week 1
BIN0006	1944613	1	k101_538621	3011		d__Bacteria;p__Proteobacteria;c__Gammaproteobacteria;o__Enterobacterales;f__Aeromonadaceae;g__Tolumonas;s__Tolumonas	No Cluster Assigned	0.930291				Effluent	State A	Week 1
BIN0006	1944613	1	k101_1352265	2160		d__Bacteria;p__Proteobacteria;c__Gammaproteobacteria;o__Enterobacterales;f__Aeromonadaceae;g__Tolumonas;s__Tolumonas	No Cluster Assigned	1.29681				Effluent	State A	Week 1
BIN0095	94984	1	k101_191999	7473		Unclassified	9	7.67392				Effluent	State A	Week 1
BIN0095	94984	1	k101_1283118	10234		Unclassified	No Cluster Assigned	5.6036			F_traU;F_traU;F_traB;virb4	Effluent	State A	Week 1
BIN0027	873255	1	k101_229418	5360		d__Bacteria;p__Proteobacteria;c__Gammaproteobacteria;o__Burkholderiales;f__Rhodocyclaceae;g__Azonexus;s__Azonexus	5	1.16374	MPF_G	mate-pair-formation	G_tfc2;G_tfc3;T_virB1;G_tfc5	Effluent	State A	Week 1
BIN0027	873255	1	k101_235214	6482		d__Bacteria;p__Proteobacteria;c__Gammaproteobacteria;o__Burkholderiales;f__Rhodocyclaceae;g__Azonexus;s__Azonexus	No Cluster Assigned	0.962305				Effluent	State A	Week 1
BIN0027	873255	1	k101_335585	13637		d__Bacteria;p__Proteobacteria;c__Gammaproteobacteria;o__Burkholderiales;f__Rhodocyclaceae;g__Azonexus;s__Azonexus	4	0.457407	MPF_G	mate-pair-formation	MOBH;G_tfc19;G_tfc18;G_tfc22;G_tfc23;G_tfc24;virb4;G_tfc15;G_tfc14	Effluent	State A	Week 1
BIN0027	873255	1	k101_335585	13637		d__Bacteria;p__Proteobacteria;c__Gammaproteobacteria;o__Burkholderiales;f__Rhodocyclaceae;g__Azonexus;s__Azonexus	4	0.457407	MPF_G	mate-pair-formation	MOBH;G_tfc19;G_tfc18;G_tfc22;G_tfc23;G_tfc24;virb4;G_tfc15;G_tfc14	Effluent	State A	Week 1
BIN0027	873255	1	k101_335585	13637		d__Bacteria;p__Proteobacteria;c__Gammaproteobacteria;o__Burkholderiales;f__Rhodocyclaceae;g__Azonexus;s__Azonexus	4	0.457407	MPF_T	mate-pair-formation	MOBH;G_tfc19;G_tfc18;G_tfc22;G_tfc23;G_tfc24;virb4;G_tfc15;G_tfc14	Effluent	State A	Week 1
BIN0027	873255	1	k101_335585	13637		d__Bacteria;p__Proteobacteria;c__Gammaproteobacteria;o__Burkholderiales;f__Rhodocyclaceae;g__Azonexus;s__Azonexus	4	0.457407	MPF_G	mate-pair-formation	MOBH;G_tfc19;G_tfc18;G_tfc22;G_tfc23;G_tfc24;virb4;G_tfc15;G_tfc14	Effluent	State A	Week 1
BIN0027	873255	1	k101_774193	2916		d__Bacteria;p__Proteobacteria;c__Gammaproteobacteria;o__Burkholderiales;f__Rhodocyclaceae;g__Azonexus;s__Azonexus	No Cluster Assigned	2.13912				Effluent	State A	Week 1
BIN0027	873255	1	k101_929440	2858		d__Bacteria;p__Proteobacteria;c__Gammaproteobacteria;o__Burkholderiales;f__Rhodocyclaceae;g__Azonexus;s__Azonexus	No Cluster Assigned	2.18253				Effluent	State A	Week 1
BIN0027	873255	1	k101_992889	2628		d__Bacteria;p__Proteobacteria;c__Gammaproteobacteria;o__Burkholderiales;f__Rhodocyclaceae;g__Azonexus;s__Azonexus	No Cluster Assigned	2.37354				Effluent	State A	Week 1
BIN0027	873255	1	k101_1305632	5177		d__Bacteria;p__Proteobacteria;c__Gammaproteobacteria;o__Burkholderiales;f__Rhodocyclaceae;g__Azonexus;s__Azonexus	4	1.20488	MPF_G	mate-pair-formation	G_tfc23;G_tfc24	Effluent	State A	Week 1
BIN0006	1944613	1	k101_326638	4997	blaOXA-9	d__Bacteria;p__Proteobacteria;c__Gammaproteobacteria;o__Enterobacterales;f__Aeromonadaceae;g__Tolumonas;s__Tolumonas	No Cluster Assigned	0.560558				Effluent	State A	Week 1
BIN0089	80437	1	k101_1141590	2625		Unclassified	No Cluster Assigned	25.7975				Effluent	State A	Week 1
BIN0024	2137003	1	k101_144095	2757		d__Bacteria;p__Bacteroidota;c__Bacteroidia;o__AKYH767-A;f__OLB10;g__OLB10;s__OLB10	No Cluster Assigned	0.92453				Effluent	State A	Week 1
BIN0017	1147380	1	k101_326638	4997	blaOXA-9	d__Bacteria;p__Proteobacteria;c__Gammaproteobacteria;o__Competibacterales;f__Competibacteraceae;g__RXIX01;s__RXIX01	No Cluster Assigned	0.950049				Effluent	State A	Week 1
BIN0000	1283420	1	k101_357282	3813		d__Bacteria;p__Proteobacteria;c__Gammaproteobacteria;o__Burkholderiales;f__Rhodocyclaceae;g__Propionivibrio;s__	No Cluster Assigned	1.11308				Effluent	State A	Week 1
BIN0000	1283420	1	k101_419495	1128		d__Bacteria;p__Proteobacteria;c__Gammaproteobacteria;o__Burkholderiales;f__Rhodocyclaceae;g__Propionivibrio;s__	13	3.76257			MOBP1	Effluent	State A	Week 1
BIN0000	1283420	1	k101_488690	3447		d__Bacteria;p__Proteobacteria;c__Gammaproteobacteria;o__Burkholderiales;f__Rhodocyclaceae;g__Propionivibrio;s__	No Cluster Assigned	1.23127				Effluent	State A	Week 1
BIN0000	1283420	1	k101_502144	11349		d__Bacteria;p__Proteobacteria;c__Gammaproteobacteria;o__Burkholderiales;f__Rhodocyclaceae;g__Propionivibrio;s__	15	0.37397				Effluent	State A	Week 1
BIN0021	969265	1	k101_319010	4868		d__Bacteria;p__Proteobacteria;c__Gammaproteobacteria;o__Burkholderiales;f__Rhodocyclaceae;g__Azonexus;s__Azonexus	No Cluster Assigned	1.15444				Effluent	State A	Week 1
BIN0021	969265	1	k101_1330994	1527		d__Bacteria;p__Proteobacteria;c__Gammaproteobacteria;o__Burkholderiales;f__Rhodocyclaceae;g__Azonexus;s__Azonexus	4	3.68028	MPF_G	mate-pair-formation	G_tfc15;virb4	Effluent	State A	Week 1
BIN0004	1117634	1	k101_211366	1921		d__Bacteria;p__Proteobacteria;c__Gammaproteobacteria;o__Burkholderiales;f__Rhodocyclaceae;g__Azonexus;s__Azonexus	3	2.53709			G_tfc14;G_tfc13;G_tfc12	Effluent	State A	Week 1
BIN0019	450565	1	k101_1051044	5309		d__Bacteria;p__Actinobacteriota;c__Actinomycetia;o__Nanopelagicales;f__UBA10799;g__;s__	No Cluster Assigned	2.27715				Effluent	State A	Week 1
BIN0019	450565	1	k101_597122	2497		d__Bacteria;p__Actinobacteriota;c__Actinomycetia;o__Nanopelagicales;f__UBA10799;g__;s__	No Cluster Assigned	4.84158				Effluent	State A	Week 1
BIN0019	450565	1	k101_629056	2788		d__Bacteria;p__Actinobacteriota;c__Actinomycetia;o__Nanopelagicales;f__UBA10799;g__;s__	No Cluster Assigned	4.33623				Effluent	State A	Week 1
BIN0056	90327	1	k101_144404	2838		d__Bacteria;p__Proteobacteria;c__Gammaproteobacteria;o__Pseudomonadales;f__Moraxellaceae;g__Moraxella_A;s__Moraxella_A	No Cluster Assigned	21.2487				Effluent	State A	Week 1
BIN0065	55332	1	k101_144404	2838		Unclassified	No Cluster Assigned	34.6876				Effluent	State A	Week 1
BIN0052	121191	1	k101_144404	2838		d__Bacteria;p__Proteobacteria;c__Gammaproteobacteria;o__Pseudomonadales;f__Moraxellaceae;g__Moraxella_A;s__Moraxella_A	No Cluster Assigned	15.8373				Effluent	State A	Week 1
BIN0065	55332	1	k101_144404	2838		Unclassified	No Cluster Assigned	34.6876				Effluent	State A	Week 1
BIN0056	90327	1	k101_144404	2838		d__Bacteria;p__Proteobacteria;c__Gammaproteobacteria;o__Pseudomonadales;f__Moraxellaceae;g__Moraxella_A;s__Moraxella_A	No Cluster Assigned	21.2487				Effluent	State A	Week 1
BIN0056	90327	1	k101_144404	2838		d__Bacteria;p__Proteobacteria;c__Gammaproteobacteria;o__Pseudomonadales;f__Moraxellaceae;g__Moraxella_A;s__Moraxella_A	No Cluster Assigned	21.2487				Effluent	State A	Week 1
BIN0056	90327	1	k101_144404	2838		d__Bacteria;p__Proteobacteria;c__Gammaproteobacteria;o__Pseudomonadales;f__Moraxellaceae;g__Moraxella_A;s__Moraxella_A	No Cluster Assigned	21.2487				Effluent	State A	Week 1
BIN0056	90327	1	k101_144404	2838		d__Bacteria;p__Proteobacteria;c__Gammaproteobacteria;o__Pseudomonadales;f__Moraxellaceae;g__Moraxella_A;s__Moraxella_A	No Cluster Assigned	21.2487				Effluent	State A	Week 1
BIN0056	90327	1	k101_144404	2838		d__Bacteria;p__Proteobacteria;c__Gammaproteobacteria;o__Pseudomonadales;f__Moraxellaceae;g__Moraxella_A;s__Moraxella_A	No Cluster Assigned	21.2487				Effluent	State A	Week 1
BIN0056	90327	1	k101_144404	2838		d__Bacteria;p__Proteobacteria;c__Gammaproteobacteria;o__Pseudomonadales;f__Moraxellaceae;g__Moraxella_A;s__Moraxella_A	No Cluster Assigned	21.2487				Effluent	State A	Week 1
BIN0052	121191	1	k101_144404	2838		d__Bacteria;p__Proteobacteria;c__Gammaproteobacteria;o__Pseudomonadales;f__Moraxellaceae;g__Moraxella_A;s__Moraxella_A	No Cluster Assigned	15.8373				Effluent	State A	Week 1
BIN0081	35902	1	k101_144404	2838		Unclassified	No Cluster Assigned	53.4603				Effluent	State A	Week 1
BIN0082	62249	1	k101_144404	2838		Unclassified	No Cluster Assigned	30.8332				Effluent	State A	Week 1
BIN0042	256604	1	k101_144404	2838		d__Bacteria;p__Bacteroidota;c__Bacteroidia;o__Chitinophagales;f__JADIYW01;g__JADJSS01;s__	No Cluster Assigned	7.47975				Effluent	State A	Week 1
BIN0082	62249	1	k101_144404	2838		Unclassified	No Cluster Assigned	30.8332				Effluent	State A	Week 1
BIN0065	55332	1	k101_144404	2838		Unclassified	No Cluster Assigned	34.6876				Effluent	State A	Week 1
BIN0082	62249	1	k101_144404	2838		Unclassified	No Cluster Assigned	30.8332				Effluent	State A	Week 1
BIN0082	62249	1	k101_144404	2838		Unclassified	No Cluster Assigned	30.8332				Effluent	State A	Week 1
BIN0081	35902	1	k101_144404	2838		Unclassified	No Cluster Assigned	53.4603				Effluent	State A	Week 1
BIN0056	90327	1	k101_144404	2838		d__Bacteria;p__Proteobacteria;c__Gammaproteobacteria;o__Pseudomonadales;f__Moraxellaceae;g__Moraxella_A;s__Moraxella_A	No Cluster Assigned	21.2487				Effluent	State A	Week 1
BIN0052	121191	1	k101_144404	2838		d__Bacteria;p__Proteobacteria;c__Gammaproteobacteria;o__Pseudomonadales;f__Moraxellaceae;g__Moraxella_A;s__Moraxella_A	No Cluster Assigned	15.8373				Effluent	State A	Week 1
BIN0052	121191	1	k101_144404	2838		d__Bacteria;p__Proteobacteria;c__Gammaproteobacteria;o__Pseudomonadales;f__Moraxellaceae;g__Moraxella_A;s__Moraxella_A	No Cluster Assigned	15.8373				Effluent	State A	Week 1
BIN0056	90327	2	k101_144404	2838		d__Bacteria;p__Proteobacteria;c__Gammaproteobacteria;o__Pseudomonadales;f__Moraxellaceae;g__Moraxella_A;s__Moraxella_A	No Cluster Assigned	42.4974				Effluent	State A	Week 1
BIN0027	873255	1	k101_176666	6304		d__Bacteria;p__Proteobacteria;c__Gammaproteobacteria;o__Burkholderiales;f__Rhodocyclaceae;g__Azonexus;s__Azonexus	5	0.989476	MPF_G	mate-pair-formation	G_tfc3;G_tfc2	Effluent	State A	Week 1
BIN0027	873255	1	k101_376193	2201		d__Bacteria;p__Proteobacteria;c__Gammaproteobacteria;o__Burkholderiales;f__Rhodocyclaceae;g__Azonexus;s__Azonexus	3	2.83401	MPF_G	mate-pair-formation	G_tfc11;G_tfc12;G_tfc13	Effluent	State A	Week 1
BIN0027	873255	1	k101_546620	1509		d__Bacteria;p__Proteobacteria;c__Gammaproteobacteria;o__Burkholderiales;f__Rhodocyclaceae;g__Azonexus;s__Azonexus	No Cluster Assigned	4.13364			F_traW;F_traU	Effluent	State A	Week 1
BIN0027	873255	1	k101_962461	2726		d__Bacteria;p__Proteobacteria;c__Gammaproteobacteria;o__Burkholderiales;f__Rhodocyclaceae;g__Azonexus;s__Azonexus	6	2.28821			T_virB8;T_virB9;T_virB10	Effluent	State A	Week 1
BIN0027	873255	1	k101_1190656	1379		d__Bacteria;p__Proteobacteria;c__Gammaproteobacteria;o__Burkholderiales;f__Rhodocyclaceae;g__Azonexus;s__Azonexus	5	4.52332			G_tfc5;T_virB1	Effluent	State A	Week 1
BIN0014	2396589	1	k101_194740	1622		d__Bacteria;p__Bacteroidota;c__Bacteroidia;o__Bacteroidales;f__Bacteroidaceae;g__Bacteroides;s__Bacteroides	No Cluster Assigned	1.40126				Effluent	State A	Week 1
BIN0014	2396589	1	k101_538772	1009		d__Bacteria;p__Bacteroidota;c__Bacteroidia;o__Bacteroidales;f__Bacteroidaceae;g__Bacteroides;s__Bacteroides	No Cluster Assigned	2.25257				Effluent	State A	Week 1
BIN0001	593846	1	k101_502144	11349		d__Bacteria;p__Proteobacteria;c__Gammaproteobacteria;o__Competibacterales;f__Competibacteraceae;g__Competibacter_A;s__	15	0.808223				Effluent	State A	Week 1
BIN0001	593846	1	k101_546620	1509		d__Bacteria;p__Proteobacteria;c__Gammaproteobacteria;o__Competibacterales;f__Competibacteraceae;g__Competibacter_A;s__	No Cluster Assigned	6.07855			F_traW;F_traU	Effluent	State A	Week 1
BIN0018	694998	1	k101_1148861	2512		d__Bacteria;p__Proteobacteria;c__Gammaproteobacteria;o__Pseudomonadales;f__Moraxellaceae;g__Acinetobacter;s__Acinetobacter	No Cluster Assigned	3.12004				Effluent	State A	Week 1
BIN0016	10438569	1	k101_406656	2972		d__Bacteria;p__Campylobacterota;c__Campylobacteria;o__Campylobacterales;f__Arcobacteraceae;g__Aliarcobacter;s__	No Cluster Assigned	0.175579				Effluent	State A	Week 1
BIN0016	10438569	1	k101_939050	1109		d__Bacteria;p__Campylobacterota;c__Campylobacteria;o__Campylobacterales;f__Arcobacteraceae;g__Aliarcobacter;s__	5	0.470533			G_tfc2	Effluent	State A	Week 1
BIN0018	694998	1	k101_278241	2319		d__Bacteria;p__Proteobacteria;c__Gammaproteobacteria;o__Pseudomonadales;f__Moraxellaceae;g__Acinetobacter;s__Acinetobacter	No Cluster Assigned	3.3797			MOBQ	Effluent	State A	Week 1
BIN0018	694998	1	k101_642832	3913		d__Bacteria;p__Proteobacteria;c__Gammaproteobacteria;o__Pseudomonadales;f__Moraxellaceae;g__Acinetobacter;s__Acinetobacter	No Cluster Assigned	2.00295				Effluent	State A	Week 1
BIN0010	701007	1	k101_1116192	5903		d__Bacteria;p__Proteobacteria;c__Gammaproteobacteria;o__Xanthomonadales;f__Xanthomonadaceae;g__Thermomonas;s__	No Cluster Assigned	1.31634				Effluent	State A	Week 1
BIN0023	742154	1	k101_411957	7609		d__Bacteria;p__Firmicutes_A;c__Clostridia;o__Peptostreptococcales;f__Filifactoraceae;g__Acetoanaerobium;s__Acetoanaerobium	No Cluster Assigned	0.964586				Effluent	State A	Week 1
BIN0006	1944613	1	k101_145054	2613		d__Bacteria;p__Proteobacteria;c__Gammaproteobacteria;o__Enterobacterales;f__Aeromonadaceae;g__Tolumonas;s__Tolumonas	No Cluster Assigned	1.07199				Effluent	State A	Week 1
BIN0006	1944613	1	k101_145054	2613		d__Bacteria;p__Proteobacteria;c__Gammaproteobacteria;o__Enterobacterales;f__Aeromonadaceae;g__Tolumonas;s__Tolumonas	No Cluster Assigned	1.07199				Effluent	State A	Week 1
BIN0006	1944613	1	k101_145054	2613		d__Bacteria;p__Proteobacteria;c__Gammaproteobacteria;o__Enterobacterales;f__Aeromonadaceae;g__Tolumonas;s__Tolumonas	No Cluster Assigned	1.07199				Effluent	State A	Week 1
BIN0006	1944613	1	k101_145054	2613		d__Bacteria;p__Proteobacteria;c__Gammaproteobacteria;o__Enterobacterales;f__Aeromonadaceae;g__Tolumonas;s__Tolumonas	No Cluster Assigned	1.07199				Effluent	State A	Week 1
BIN0006	1944613	1	k101_145054	2613		d__Bacteria;p__Proteobacteria;c__Gammaproteobacteria;o__Enterobacterales;f__Aeromonadaceae;g__Tolumonas;s__Tolumonas	No Cluster Assigned	1.07199				Effluent	State A	Week 1
BIN0006	1944613	1	k101_145054	2613		d__Bacteria;p__Proteobacteria;c__Gammaproteobacteria;o__Enterobacterales;f__Aeromonadaceae;g__Tolumonas;s__Tolumonas	No Cluster Assigned	1.07199				Effluent	State A	Week 1
BIN0016	10438569	1	k101_145054	2613		d__Bacteria;p__Campylobacterota;c__Campylobacteria;o__Campylobacterales;f__Arcobacteraceae;g__Aliarcobacter;s__	No Cluster Assigned	0.199702				Effluent	State A	Week 1
BIN0006	1944613	1	k101_145054	2613		d__Bacteria;p__Proteobacteria;c__Gammaproteobacteria;o__Enterobacterales;f__Aeromonadaceae;g__Tolumonas;s__Tolumonas	No Cluster Assigned	1.07199				Effluent	State A	Week 1
BIN0006	1944613	1	k101_145054	2613		d__Bacteria;p__Proteobacteria;c__Gammaproteobacteria;o__Enterobacterales;f__Aeromonadaceae;g__Tolumonas;s__Tolumonas	No Cluster Assigned	1.07199				Effluent	State A	Week 1
BIN0000	1283420	1	k101_145054	2613		d__Bacteria;p__Proteobacteria;c__Gammaproteobacteria;o__Burkholderiales;f__Rhodocyclaceae;g__Propionivibrio;s__	No Cluster Assigned	1.62426				Effluent	State A	Week 1
BIN0006	1944613	1	k101_145054	2613		d__Bacteria;p__Proteobacteria;c__Gammaproteobacteria;o__Enterobacterales;f__Aeromonadaceae;g__Tolumonas;s__Tolumonas	No Cluster Assigned	1.07199				Effluent	State A	Week 1
BIN0037	482420	1	k101_537714	4637		Unclassified	No Cluster Assigned	2.43501			MOBQ	Effluent	State A	Week 1
BIN0027	873255	1	k101_335585	13637		d__Bacteria;p__Proteobacteria;c__Gammaproteobacteria;o__Burkholderiales;f__Rhodocyclaceae;g__Azonexus;s__Azonexus	4	0.457407	MPF_G	mate-pair-formation	MOBH;G_tfc19;G_tfc18;G_tfc22;G_tfc23;G_tfc24;virb4;G_tfc15;G_tfc14	Effluent	State A	Week 1
BIN0027	873255	1	k101_335585	13637		d__Bacteria;p__Proteobacteria;c__Gammaproteobacteria;o__Burkholderiales;f__Rhodocyclaceae;g__Azonexus;s__Azonexus	4	0.457407	MPF_G	mate-pair-formation	MOBH;G_tfc19;G_tfc18;G_tfc22;G_tfc23;G_tfc24;virb4;G_tfc15;G_tfc14	Effluent	State A	Week 1
BIN0027	873255	1	k101_335585	13637		d__Bacteria;p__Proteobacteria;c__Gammaproteobacteria;o__Burkholderiales;f__Rhodocyclaceae;g__Azonexus;s__Azonexus	4	0.457407	MPF_T	mate-pair-formation	MOBH;G_tfc19;G_tfc18;G_tfc22;G_tfc23;G_tfc24;virb4;G_tfc15;G_tfc14	Effluent	State A	Week 1
BIN0027	873255	1	k101_335585	13637		d__Bacteria;p__Proteobacteria;c__Gammaproteobacteria;o__Burkholderiales;f__Rhodocyclaceae;g__Azonexus;s__Azonexus	4	0.457407	MPF_G	mate-pair-formation	MOBH;G_tfc19;G_tfc18;G_tfc22;G_tfc23;G_tfc24;virb4;G_tfc15;G_tfc14	Effluent	State A	Week 1
BIN0027	873255	1	k101_488690	3447		d__Bacteria;p__Proteobacteria;c__Gammaproteobacteria;o__Burkholderiales;f__Rhodocyclaceae;g__Azonexus;s__Azonexus	No Cluster Assigned	1.80959				Effluent	State A	Week 1
BIN0027	873255	1	k101_202452	2177		d__Bacteria;p__Proteobacteria;c__Gammaproteobacteria;o__Burkholderiales;f__Rhodocyclaceae;g__Azonexus;s__Azonexus	No Cluster Assigned	2.86525			B_traI	Effluent	State A	Week 1
BIN0027	873255	1	k101_517053	4321		d__Bacteria;p__Proteobacteria;c__Gammaproteobacteria;o__Burkholderiales;f__Rhodocyclaceae;g__Azonexus;s__Azonexus	No Cluster Assigned	1.44357			B_traI;T_virB6	Effluent	State A	Week 1
BIN0027	873255	1	k101_797396	2603		d__Bacteria;p__Proteobacteria;c__Gammaproteobacteria;o__Burkholderiales;f__Rhodocyclaceae;g__Azonexus;s__Azonexus	No Cluster Assigned	2.39633				Effluent	State A	Week 1
BIN0024	2137003	1	k101_229418	5360		d__Bacteria;p__Bacteroidota;c__Bacteroidia;o__AKYH767-A;f__OLB10;g__OLB10;s__OLB10	5	0.475546	MPF_G	mate-pair-formation	G_tfc2;G_tfc3;T_virB1;G_tfc5	Effluent	State A	Week 1
BIN0024	2137003	3	k101_335585	13637		d__Bacteria;p__Bacteroidota;c__Bacteroidia;o__AKYH767-A;f__OLB10;g__OLB10;s__OLB10	4	0.560738	MPF_G	mate-pair-formation	MOBH;G_tfc19;G_tfc18;G_tfc22;G_tfc23;G_tfc24;virb4;G_tfc15;G_tfc14	Effluent	State A	Week 1
BIN0024	2137003	3	k101_335585	13637		d__Bacteria;p__Bacteroidota;c__Bacteroidia;o__AKYH767-A;f__OLB10;g__OLB10;s__OLB10	4	0.560738	MPF_G	mate-pair-formation	MOBH;G_tfc19;G_tfc18;G_tfc22;G_tfc23;G_tfc24;virb4;G_tfc15;G_tfc14	Effluent	State A	Week 1
BIN0024	2137003	3	k101_335585	13637		d__Bacteria;p__Bacteroidota;c__Bacteroidia;o__AKYH767-A;f__OLB10;g__OLB10;s__OLB10	4	0.560738	MPF_T	mate-pair-formation	MOBH;G_tfc19;G_tfc18;G_tfc22;G_tfc23;G_tfc24;virb4;G_tfc15;G_tfc14	Effluent	State A	Week 1
BIN0024	2137003	3	k101_335585	13637		d__Bacteria;p__Bacteroidota;c__Bacteroidia;o__AKYH767-A;f__OLB10;g__OLB10;s__OLB10	4	0.560738	MPF_G	mate-pair-formation	MOBH;G_tfc19;G_tfc18;G_tfc22;G_tfc23;G_tfc24;virb4;G_tfc15;G_tfc14	Effluent	State A	Week 1
BIN0024	2137003	1	k101_415915	5780		d__Bacteria;p__Bacteroidota;c__Bacteroidia;o__AKYH767-A;f__OLB10;g__OLB10;s__OLB10	No Cluster Assigned	0.440991				Effluent	State A	Week 1
BIN0024	2137003	1	k101_841333	5037		d__Bacteria;p__Bacteroidota;c__Bacteroidia;o__AKYH767-A;f__OLB10;g__OLB10;s__OLB10	No Cluster Assigned	0.506041				Effluent	State A	Week 1
BIN0024	2137003	5	k101_917280	13234		d__Bacteria;p__Bacteroidota;c__Bacteroidia;o__AKYH767-A;f__OLB10;g__OLB10;s__OLB10	No Cluster Assigned	0.963023				Effluent	State A	Week 1
BIN0024	2137003	1	k101_988123	4089		d__Bacteria;p__Bacteroidota;c__Bacteroidia;o__AKYH767-A;f__OLB10;g__OLB10;s__OLB10	No Cluster Assigned	0.623362				Effluent	State A	Week 1
BIN0024	2137003	1	k101_1033891	4190		d__Bacteria;p__Bacteroidota;c__Bacteroidia;o__AKYH767-A;f__OLB10;g__OLB10;s__OLB10	No Cluster Assigned	0.608336				Effluent	State A	Week 1
BIN0024	2137003	1	k101_1085413	5000		d__Bacteria;p__Bacteroidota;c__Bacteroidia;o__AKYH767-A;f__OLB10;g__OLB10;s__OLB10	No Cluster Assigned	0.509786				Effluent	State A	Week 1
BIN0024	2137003	1	k101_1171135	2853		d__Bacteria;p__Bacteroidota;c__Bacteroidia;o__AKYH767-A;f__OLB10;g__OLB10;s__OLB10	No Cluster Assigned	0.89342				Effluent	State A	Week 1
BIN0022	781150	1	k101_976142	3850		d__Bacteria;p__Actinobacteriota;c__Actinomycetia;o__Actinomycetales;f__Dermatophilaceae;g__GCA-2748155;s__	No Cluster Assigned	1.8112				Effluent	State A	Week 1
BIN0006	1944613	1	k101_1095767	6294		d__Bacteria;p__Proteobacteria;c__Gammaproteobacteria;o__Enterobacterales;f__Aeromonadaceae;g__Tolumonas;s__Tolumonas	No Cluster Assigned	0.445044	rep_cluster_1527	replicon	T_virB5	Effluent	State A	Week 1
BIN0002	1351688	1	k101_229418	5360		d__Bacteria;p__Proteobacteria;c__Gammaproteobacteria;o__Burkholderiales;f__Rhodocyclaceae;g__Zoogloea;s__	5	0.751833	MPF_G	mate-pair-formation	G_tfc2;G_tfc3;T_virB1;G_tfc5	Effluent	State A	Week 1
BIN0015	794828	1	k101_196642	2681		d__Bacteria;p__Actinobacteriota;c__Acidimicrobiia;o__Acidimicrobiales;f__Microtrichaceae;g__UBA11034;s__	No Cluster Assigned	2.55619				Effluent	State A	Week 1
BIN0015	794828	1	k101_872759	10331		d__Bacteria;p__Actinobacteriota;c__Acidimicrobiia;o__Acidimicrobiales;f__Microtrichaceae;g__UBA11034;s__	No Cluster Assigned	0.663357				Effluent	State A	Week 1
BIN0008	4591991	1	k101_1197359	35585		d__Bacteria;p__Bacteroidota;c__Bacteroidia;o__Flavobacteriales;f__Weeksellaceae;g__Cloacibacterium;s__	No Cluster Assigned	0.0333346			t4cp1	Effluent	State A	Week 1
BIN0002	1351688	1	k101_763506	6666		d__Bacteria;p__Proteobacteria;c__Gammaproteobacteria;o__Burkholderiales;f__Rhodocyclaceae;g__Zoogloea;s__	No Cluster Assigned	0.604534			virb4;B_traI;T_virB6	Effluent	State A	Week 1
BIN0002	1351688	1	k101_1378691	4846		d__Bacteria;p__Proteobacteria;c__Gammaproteobacteria;o__Burkholderiales;f__Rhodocyclaceae;g__Zoogloea;s__	No Cluster Assigned	0.831578				Effluent	State A	Week 1
BIN0028	756381	1	k101_453382	3552		d__Bacteria;p__Bacteroidota;c__Bacteroidia;o__Chitinophagales;f__Chitinophagaceae;g__Niabella;s__	No Cluster Assigned	2.02745				Effluent	State A	Week 1
BIN0028	756381	1	k101_629056	2788		d__Bacteria;p__Bacteroidota;c__Bacteroidia;o__Chitinophagales;f__Chitinophagaceae;g__Niabella;s__	No Cluster Assigned	2.58303				Effluent	State A	Week 1
BIN0028	756381	1	k101_1388788	4875		d__Bacteria;p__Bacteroidota;c__Bacteroidia;o__Chitinophagales;f__Chitinophagaceae;g__Niabella;s__	No Cluster Assigned	1.47723				Effluent	State A	Week 1
BIN0008	4591991	2	k101_200050	3466		d__Bacteria;p__Bacteroidota;c__Bacteroidia;o__Flavobacteriales;f__Weeksellaceae;g__Cloacibacterium;s__	No Cluster Assigned	0.684484				Effluent	State A	Week 1
BIN0008	4591991	1	k101_391665	1130		d__Bacteria;p__Bacteroidota;c__Bacteroidia;o__Flavobacteriales;f__Weeksellaceae;g__Cloacibacterium;s__	No Cluster Assigned	1.04974			t4cp1	Effluent	State A	Week 1
BIN0006	1944613	1	k101_335585	13637		d__Bacteria;p__Proteobacteria;c__Gammaproteobacteria;o__Enterobacterales;f__Aeromonadaceae;g__Tolumonas;s__Tolumonas	4	0.205405	MPF_G	mate-pair-formation	MOBH;G_tfc19;G_tfc18;G_tfc22;G_tfc23;G_tfc24;virb4;G_tfc15;G_tfc14	Effluent	State A	Week 1
BIN0006	1944613	1	k101_335585	13637		d__Bacteria;p__Proteobacteria;c__Gammaproteobacteria;o__Enterobacterales;f__Aeromonadaceae;g__Tolumonas;s__Tolumonas	4	0.205405	MPF_G	mate-pair-formation	MOBH;G_tfc19;G_tfc18;G_tfc22;G_tfc23;G_tfc24;virb4;G_tfc15;G_tfc14	Effluent	State A	Week 1
BIN0006	1944613	1	k101_335585	13637		d__Bacteria;p__Proteobacteria;c__Gammaproteobacteria;o__Enterobacterales;f__Aeromonadaceae;g__Tolumonas;s__Tolumonas	4	0.205405	MPF_T	mate-pair-formation	MOBH;G_tfc19;G_tfc18;G_tfc22;G_tfc23;G_tfc24;virb4;G_tfc15;G_tfc14	Effluent	State A	Week 1
BIN0006	1944613	1	k101_335585	13637		d__Bacteria;p__Proteobacteria;c__Gammaproteobacteria;o__Enterobacterales;f__Aeromonadaceae;g__Tolumonas;s__Tolumonas	4	0.205405	MPF_G	mate-pair-formation	MOBH;G_tfc19;G_tfc18;G_tfc22;G_tfc23;G_tfc24;virb4;G_tfc15;G_tfc14	Effluent	State A	Week 1
BIN0006	1944613	1	k101_707673	1122		d__Bacteria;p__Proteobacteria;c__Gammaproteobacteria;o__Enterobacterales;f__Aeromonadaceae;g__Tolumonas;s__Tolumonas	No Cluster Assigned	2.49653				Effluent	State A	Week 1
BIN0026	729178	2	k101_335585	13637		d__Bacteria;p__Proteobacteria;c__Gammaproteobacteria;o__Burkholderiales;f__Burkholderiaceae;g__Acidovorax;s__Acidovorax	4	1.09557	MPF_G	mate-pair-formation	MOBH;G_tfc19;G_tfc18;G_tfc22;G_tfc23;G_tfc24;virb4;G_tfc15;G_tfc14	Effluent	State A	Week 1
BIN0026	729178	2	k101_335585	13637		d__Bacteria;p__Proteobacteria;c__Gammaproteobacteria;o__Burkholderiales;f__Burkholderiaceae;g__Acidovorax;s__Acidovorax	4	1.09557	MPF_G	mate-pair-formation	MOBH;G_tfc19;G_tfc18;G_tfc22;G_tfc23;G_tfc24;virb4;G_tfc15;G_tfc14	Effluent	State A	Week 1
BIN0026	729178	2	k101_335585	13637		d__Bacteria;p__Proteobacteria;c__Gammaproteobacteria;o__Burkholderiales;f__Burkholderiaceae;g__Acidovorax;s__Acidovorax	4	1.09557	MPF_T	mate-pair-formation	MOBH;G_tfc19;G_tfc18;G_tfc22;G_tfc23;G_tfc24;virb4;G_tfc15;G_tfc14	Effluent	State A	Week 1
BIN0026	729178	2	k101_335585	13637		d__Bacteria;p__Proteobacteria;c__Gammaproteobacteria;o__Burkholderiales;f__Burkholderiaceae;g__Acidovorax;s__Acidovorax	4	1.09557	MPF_G	mate-pair-formation	MOBH;G_tfc19;G_tfc18;G_tfc22;G_tfc23;G_tfc24;virb4;G_tfc15;G_tfc14	Effluent	State A	Week 1
BIN0026	729178	1	k101_448401	1741		d__Bacteria;p__Proteobacteria;c__Gammaproteobacteria;o__Burkholderiales;f__Burkholderiaceae;g__Acidovorax;s__Acidovorax	No Cluster Assigned	4.29072				Effluent	State A	Week 1
BIN0026	729178	1	k101_840992	3055		d__Bacteria;p__Proteobacteria;c__Gammaproteobacteria;o__Burkholderiales;f__Burkholderiaceae;g__Acidovorax;s__Acidovorax	No Cluster Assigned	2.44522				Effluent	State A	Week 1
BIN0026	729178	1	k101_1034322	2942		d__Bacteria;p__Proteobacteria;c__Gammaproteobacteria;o__Burkholderiales;f__Burkholderiaceae;g__Acidovorax;s__Acidovorax	9	2.53914			T_virB6;T_virB5	Effluent	State A	Week 1
BIN0012	1652621	1	k101_320031	4619		d__Bacteria;p__Bacteroidota;c__Bacteroidia;o__Bacteroidales;f__Tannerellaceae;g__Macellibacteroides;s__Macellibacteroides	No Cluster Assigned	0.713578				Effluent	State A	Week 1
BIN0053	82274	1	k101_311753	3394		Unclassified	No Cluster Assigned	19.5069				Effluent	State A	Week 1
BIN0067	72530	1	k101_620594	6279		Unclassified	2	11.9606	MPF_T	mate-pair-formation	virb4;T_virB5;T_virB6;T_virB8;T_virB9	Effluent	State A	Week 1
BIN0067	72530	1	k101_620594	6279		Unclassified	2	11.9606	MPF_T	mate-pair-formation	virb4;T_virB5;T_virB6;T_virB8;T_virB9	Effluent	State A	Week 1
BIN0067	72530	1	k101_849820	2883		Unclassified	No Cluster Assigned	26.0496				Effluent	State A	Week 1
BIN0067	72530	1	k101_1066540	2328		Unclassified	6	32.2598			T_virB8;T_virB9	Effluent	State A	Week 1
BIN0014	2396589	2	k101_146753	1977		d__Bacteria;p__Bacteroidota;c__Bacteroidia;o__Bacteroidales;f__Bacteroidaceae;g__Bacteroides;s__Bacteroides	No Cluster Assigned	2.29928				Effluent	State A	Week 1
BIN0006	1944613	2	k101_146753	1977		d__Bacteria;p__Proteobacteria;c__Gammaproteobacteria;o__Enterobacterales;f__Aeromonadaceae;g__Tolumonas;s__Tolumonas	No Cluster Assigned	2.83369				Effluent	State A	Week 1
BIN0007	1773453	1	k101_146753	1977		d__Bacteria;p__Proteobacteria;c__Gammaproteobacteria;o__Enterobacterales;f__Aeromonadaceae;g__Aeromonas;s__Aeromonas	No Cluster Assigned	1.55359				Effluent	State A	Week 1
BIN0005	392304	1	k101_146753	1977		d__Bacteria;p__Bacteroidota;c__Bacteroidia;o__Chitinophagales;f__Chitinophagaceae;g__JJ008;s__	No Cluster Assigned	7.02317				Effluent	State A	Week 1
BIN0028	756381	1	k101_146753	1977		d__Bacteria;p__Bacteroidota;c__Bacteroidia;o__Chitinophagales;f__Chitinophagaceae;g__Niabella;s__	No Cluster Assigned	3.64263				Effluent	State A	Week 1
BIN0006	1944613	1	k101_146753	1977		d__Bacteria;p__Proteobacteria;c__Gammaproteobacteria;o__Enterobacterales;f__Aeromonadaceae;g__Tolumonas;s__Tolumonas	No Cluster Assigned	1.41685				Effluent	State A	Week 1
BIN0006	1944613	1	k101_146753	1977		d__Bacteria;p__Proteobacteria;c__Gammaproteobacteria;o__Enterobacterales;f__Aeromonadaceae;g__Tolumonas;s__Tolumonas	No Cluster Assigned	1.41685				Effluent	State A	Week 1
BIN0006	1944613	1	k101_146753	1977		d__Bacteria;p__Proteobacteria;c__Gammaproteobacteria;o__Enterobacterales;f__Aeromonadaceae;g__Tolumonas;s__Tolumonas	No Cluster Assigned	1.41685				Effluent	State A	Week 1
BIN0006	1944613	1	k101_146753	1977		d__Bacteria;p__Proteobacteria;c__Gammaproteobacteria;o__Enterobacterales;f__Aeromonadaceae;g__Tolumonas;s__Tolumonas	No Cluster Assigned	1.41685				Effluent	State A	Week 1
BIN0006	1944613	1	k101_146753	1977		d__Bacteria;p__Proteobacteria;c__Gammaproteobacteria;o__Enterobacterales;f__Aeromonadaceae;g__Tolumonas;s__Tolumonas	No Cluster Assigned	1.41685				Effluent	State A	Week 1
BIN0006	1944613	1	k101_146753	1977		d__Bacteria;p__Proteobacteria;c__Gammaproteobacteria;o__Enterobacterales;f__Aeromonadaceae;g__Tolumonas;s__Tolumonas	No Cluster Assigned	1.41685				Effluent	State A	Week 1
BIN0006	1944613	1	k101_146753	1977		d__Bacteria;p__Proteobacteria;c__Gammaproteobacteria;o__Enterobacterales;f__Aeromonadaceae;g__Tolumonas;s__Tolumonas	No Cluster Assigned	1.41685				Effluent	State A	Week 1
BIN0006	1944613	1	k101_146753	1977		d__Bacteria;p__Proteobacteria;c__Gammaproteobacteria;o__Enterobacterales;f__Aeromonadaceae;g__Tolumonas;s__Tolumonas	No Cluster Assigned	1.41685				Effluent	State A	Week 1
BIN0006	1944613	1	k101_146753	1977		d__Bacteria;p__Proteobacteria;c__Gammaproteobacteria;o__Enterobacterales;f__Aeromonadaceae;g__Tolumonas;s__Tolumonas	No Cluster Assigned	1.41685				Effluent	State A	Week 1
BIN0006	1944613	1	k101_146753	1977		d__Bacteria;p__Proteobacteria;c__Gammaproteobacteria;o__Enterobacterales;f__Aeromonadaceae;g__Tolumonas;s__Tolumonas	No Cluster Assigned	1.41685				Effluent	State A	Week 1
BIN0017	1147380	1	k101_322320	5631		d__Bacteria;p__Proteobacteria;c__Gammaproteobacteria;o__Competibacterales;f__Competibacteraceae;g__RXIX01;s__RXIX01	17	0.843082				Effluent	State A	Week 1
BIN0017	1147380	1	k101_326638	4997	blaOXA-9	d__Bacteria;p__Proteobacteria;c__Gammaproteobacteria;o__Competibacterales;f__Competibacteraceae;g__RXIX01;s__RXIX01	No Cluster Assigned	0.950049				Effluent	State A	Week 1
BIN0017	1147380	1	k101_335585	13637		d__Bacteria;p__Proteobacteria;c__Gammaproteobacteria;o__Competibacterales;f__Competibacteraceae;g__RXIX01;s__RXIX01	4	0.348126	MPF_G	mate-pair-formation	MOBH;G_tfc19;G_tfc18;G_tfc22;G_tfc23;G_tfc24;virb4;G_tfc15;G_tfc14	Effluent	State A	Week 1
BIN0017	1147380	1	k101_335585	13637		d__Bacteria;p__Proteobacteria;c__Gammaproteobacteria;o__Competibacterales;f__Competibacteraceae;g__RXIX01;s__RXIX01	4	0.348126	MPF_G	mate-pair-formation	MOBH;G_tfc19;G_tfc18;G_tfc22;G_tfc23;G_tfc24;virb4;G_tfc15;G_tfc14	Effluent	State A	Week 1
BIN0017	1147380	1	k101_335585	13637		d__Bacteria;p__Proteobacteria;c__Gammaproteobacteria;o__Competibacterales;f__Competibacteraceae;g__RXIX01;s__RXIX01	4	0.348126	MPF_T	mate-pair-formation	MOBH;G_tfc19;G_tfc18;G_tfc22;G_tfc23;G_tfc24;virb4;G_tfc15;G_tfc14	Effluent	State A	Week 1
BIN0017	1147380	1	k101_335585	13637		d__Bacteria;p__Proteobacteria;c__Gammaproteobacteria;o__Competibacterales;f__Competibacteraceae;g__RXIX01;s__RXIX01	4	0.348126	MPF_G	mate-pair-formation	MOBH;G_tfc19;G_tfc18;G_tfc22;G_tfc23;G_tfc24;virb4;G_tfc15;G_tfc14	Effluent	State A	Week 1
BIN0017	1147380	1	k101_642581	4042		d__Bacteria;p__Proteobacteria;c__Gammaproteobacteria;o__Competibacterales;f__Competibacteraceae;g__RXIX01;s__RXIX01	No Cluster Assigned	1.17452				Effluent	State A	Week 1
BIN0017	1147380	1	k101_906879	1057		d__Bacteria;p__Proteobacteria;c__Gammaproteobacteria;o__Competibacterales;f__Competibacteraceae;g__RXIX01;s__RXIX01	16	4.49139			F_traU	Effluent	State A	Week 1
BIN0031	410505	1	k101_928788	6290		d__Bacteria;p__Proteobacteria;c__Gammaproteobacteria;o__Enterobacterales;f__Aeromonadaceae;g__Tolumonas;s__	No Cluster Assigned	2.10957				Effluent	State A	Week 1
BIN0000	1283420	1	k101_832015	1294		d__Bacteria;p__Proteobacteria;c__Gammaproteobacteria;o__Burkholderiales;f__Rhodocyclaceae;g__Propionivibrio;s__	2	3.27989	MPF_T	mate-pair-formation	T_virB8	Effluent	State A	Week 1
BIN0033	138271	1	k101_360360	6287		d__Bacteria;p__Cyanobacteria;c__Vampirovibrionia;o__Obscuribacterales;f__Obscuribacteraceae;g__Obscuribacter;s__	No Cluster Assigned	6.26597			MOBP2	Effluent	State A	Week 1
BIN0004	1117634	1	k101_229418	5360		d__Bacteria;p__Proteobacteria;c__Gammaproteobacteria;o__Burkholderiales;f__Rhodocyclaceae;g__Azonexus;s__Azonexus	5	0.909281	MPF_G	mate-pair-formation	G_tfc2;G_tfc3;T_virB1;G_tfc5	Effluent	State A	Week 1
BIN0004	1117634	1	k101_1022666	17274		d__Bacteria;p__Proteobacteria;c__Gammaproteobacteria;o__Burkholderiales;f__Rhodocyclaceae;g__Azonexus;s__Azonexus	20	0.282144				Effluent	State A	Week 1
BIN0008	4591991	1	k101_1150191	5490		d__Bacteria;p__Bacteroidota;c__Bacteroidia;o__Flavobacteriales;f__Weeksellaceae;g__Cloacibacterium;s__	No Cluster Assigned	0.216067				Effluent	State A	Week 1
BIN0016	10438569	1	k101_229418	5360		d__Bacteria;p__Campylobacterota;c__Campylobacteria;o__Campylobacterales;f__Arcobacteraceae;g__Aliarcobacter;s__	5	0.0973547	MPF_G	mate-pair-formation	G_tfc2;G_tfc3;T_virB1;G_tfc5	Effluent	State A	Week 1
BIN0038	429752	2	k101_312156	3293		d__Bacteria;p__Bacteroidota;c__Bacteroidia;o__Chitinophagales;f__Saprospiraceae;g__OLB8;s__	No Cluster Assigned	7.69809				Effluent	State A	Week 1
BIN0038	429752	1	k101_1145543	2667		d__Bacteria;p__Bacteroidota;c__Bacteroidia;o__Chitinophagales;f__Saprospiraceae;g__OLB8;s__	No Cluster Assigned	4.7525				Effluent	State A	Week 1
BIN0017	1147380	1	k101_306126	6943		d__Bacteria;p__Proteobacteria;c__Gammaproteobacteria;o__Competibacterales;f__Competibacteraceae;g__RXIX01;s__RXIX01	No Cluster Assigned	0.683767				Effluent	State A	Week 1
BIN0017	1147380	2	k101_1022666	17274		d__Bacteria;p__Proteobacteria;c__Gammaproteobacteria;o__Competibacterales;f__Competibacteraceae;g__RXIX01;s__RXIX01	20	0.549658				Effluent	State A	Week 1
BIN0017	1147380	1	k101_1301891	13092		d__Bacteria;p__Proteobacteria;c__Gammaproteobacteria;o__Competibacterales;f__Competibacteraceae;g__RXIX01;s__RXIX01	No Cluster Assigned	0.362618				Effluent	State A	Week 1
BIN0007	1773453	1	k101_423105	3041		d__Bacteria;p__Proteobacteria;c__Gammaproteobacteria;o__Enterobacterales;f__Aeromonadaceae;g__Aeromonas;s__Aeromonas	No Cluster Assigned	1.01001	rep_cluster_2037	replicon		Effluent	State A	Week 1
BIN0008	4591991	5	k101_856168	3960		d__Bacteria;p__Bacteroidota;c__Bacteroidia;o__Flavobacteriales;f__Weeksellaceae;g__Cloacibacterium;s__	No Cluster Assigned	1.49774				Effluent	State A	Week 1
BIN0008	4591991	2	k101_1197359	35585		d__Bacteria;p__Bacteroidota;c__Bacteroidia;o__Flavobacteriales;f__Weeksellaceae;g__Cloacibacterium;s__	No Cluster Assigned	0.0666691			t4cp1	Effluent	State A	Week 1
BIN0000	1283420	1	k101_1112531	1307		d__Bacteria;p__Proteobacteria;c__Gammaproteobacteria;o__Burkholderiales;f__Rhodocyclaceae;g__Propionivibrio;s__	5	3.24727			T_virB1;G_tfc5	Effluent	State A	Week 1
BIN0027	873255	1	k101_1275434	8700		d__Bacteria;p__Proteobacteria;c__Gammaproteobacteria;o__Burkholderiales;f__Rhodocyclaceae;g__Azonexus;s__Azonexus	No Cluster Assigned	0.716972				Effluent	State A	Week 1
BIN0020	884757	1	k101_621299	7494		d__Bacteria;p__Proteobacteria;c__Gammaproteobacteria;o__Competibacterales;f__Competibacteraceae;g__RXIV01;s__RXIV01	No Cluster Assigned	0.821533				Effluent	State A	Week 1
BIN0076	80322	1	k101_148170	1457		Unclassified	No Cluster Assigned	46.5445			F_traG	Effluent	State A	Week 1
BIN0016	10438569	1	k101_1047425	3698		d__Bacteria;p__Campylobacterota;c__Campylobacteria;o__Campylobacterales;f__Arcobacteraceae;g__Aliarcobacter;s__	No Cluster Assigned	0.141109				Effluent	State A	Week 1
BIN0007	1773453	1	k101_327926	3530		d__Bacteria;p__Proteobacteria;c__Gammaproteobacteria;o__Enterobacterales;f__Aeromonadaceae;g__Aeromonas;s__Aeromonas	No Cluster Assigned	0.870098	MOBP	relaxase		Effluent	State A	Week 1
BIN0015	794828	1	k101_291496	8073		d__Bacteria;p__Actinobacteriota;c__Acidimicrobiia;o__Acidimicrobiales;f__Microtrichaceae;g__UBA11034;s__	17	0.848896	MOBP	relaxase	I_traY;MOBP1	Effluent	State A	Week 1
BIN0004	1117634	1	k101_372590	16678		d__Bacteria;p__Proteobacteria;c__Gammaproteobacteria;o__Burkholderiales;f__Rhodocyclaceae;g__Azonexus;s__Azonexus	No Cluster Assigned	0.292226				Effluent	State A	Week 1
BIN0025	939350	3	k101_479664	35411		d__Bacteria;p__Actinobacteriota;c__Actinomycetia;o__Actinomycetales;f__Dermatophilaceae;g__GCA-2748155;s__	No Cluster Assigned	0.491268				Effluent	State A	Week 1
BIN0025	939350	1	k101_692461	1110		d__Bacteria;p__Actinobacteriota;c__Actinomycetia;o__Actinomycetales;f__Dermatophilaceae;g__GCA-2748155;s__	No Cluster Assigned	5.22411				Effluent	State A	Week 1
BIN0001	593846	1	k101_649137	2714		d__Bacteria;p__Proteobacteria;c__Gammaproteobacteria;o__Competibacterales;f__Competibacteraceae;g__Competibacter_A;s__	No Cluster Assigned	3.37971				Effluent	State A	Week 1
BIN0000	1283420	1	k101_1036030	3522		d__Bacteria;p__Proteobacteria;c__Gammaproteobacteria;o__Burkholderiales;f__Rhodocyclaceae;g__Propionivibrio;s__	No Cluster Assigned	1.20505	rep_cluster_658	replicon		Effluent	State A	Week 1
BIN0037	482420	1	k101_372590	16678		Unclassified	No Cluster Assigned	0.677007				Effluent	State A	Week 1
BIN0003	1178185	1	k101_1301891	13092		d__Bacteria;p__Actinobacteriota;c__Acidimicrobiia;o__Acidimicrobiales;f__Microtrichaceae;g__AWTP1-35;s__AWTP1-35	No Cluster Assigned	0.353137				Effluent	State A	Week 1
BIN0016	10438569	1	k101_279956	1049		d__Bacteria;p__Campylobacterota;c__Campylobacteria;o__Campylobacterales;f__Arcobacteraceae;g__Aliarcobacter;s__	No Cluster Assigned	0.497446				Effluent	State A	Week 1
BIN0002	1351688	1	k101_291496	8073		d__Bacteria;p__Proteobacteria;c__Gammaproteobacteria;o__Burkholderiales;f__Rhodocyclaceae;g__Zoogloea;s__	17	0.499173	MOBP	relaxase	I_traY;MOBP1	Effluent	State A	Week 1
BIN0067	72530	1	k101_767745	2542		Unclassified	No Cluster Assigned	29.544				Effluent	State A	Week 1
BIN0021	969265	1	k101_229418	5360		d__Bacteria;p__Proteobacteria;c__Gammaproteobacteria;o__Burkholderiales;f__Rhodocyclaceae;g__Azonexus;s__Azonexus	5	1.04847	MPF_G	mate-pair-formation	G_tfc2;G_tfc3;T_virB1;G_tfc5	Effluent	State A	Week 1
BIN0021	969265	1	k101_230276	2742		d__Bacteria;p__Proteobacteria;c__Gammaproteobacteria;o__Burkholderiales;f__Rhodocyclaceae;g__Azonexus;s__Azonexus	No Cluster Assigned	2.04952				Effluent	State A	Week 1
BIN0021	969265	1	k101_832028	9429		d__Bacteria;p__Proteobacteria;c__Gammaproteobacteria;o__Burkholderiales;f__Rhodocyclaceae;g__Azonexus;s__Azonexus	No Cluster Assigned	0.596011				Effluent	State A	Week 1
BIN0021	969265	1	k101_1326553	4200		d__Bacteria;p__Proteobacteria;c__Gammaproteobacteria;o__Burkholderiales;f__Rhodocyclaceae;g__Azonexus;s__Azonexus	No Cluster Assigned	1.33805				Effluent	State A	Week 1
BIN0000	1283420	1	k101_525906	4816		d__Bacteria;p__Proteobacteria;c__Gammaproteobacteria;o__Burkholderiales;f__Rhodocyclaceae;g__Propionivibrio;s__	6	0.881267	MPF_T	mate-pair-formation	T_virB8;T_virB9;T_virB10	Effluent	State A	Week 1
BIN0001	593846	1	k101_750064	1482		d__Bacteria;p__Proteobacteria;c__Gammaproteobacteria;o__Competibacterales;f__Competibacteraceae;g__Competibacter_A;s__	3	6.18929			G_tfc9;G_tfc10;G_tfc11;G_tfc12	Effluent	State A	Week 1
BIN0010	701007	1	k101_517053	4321		d__Bacteria;p__Proteobacteria;c__Gammaproteobacteria;o__Xanthomonadales;f__Xanthomonadaceae;g__Thermomonas;s__	No Cluster Assigned	1.79828			B_traI;T_virB6	Effluent	State A	Week 1
BIN0010	701007	1	k101_524698	4627		d__Bacteria;p__Proteobacteria;c__Gammaproteobacteria;o__Xanthomonadales;f__Xanthomonadaceae;g__Thermomonas;s__	No Cluster Assigned	1.67935			F_traH	Effluent	State A	Week 1
BIN0010	701007	1	k101_939050	1109		d__Bacteria;p__Proteobacteria;c__Gammaproteobacteria;o__Xanthomonadales;f__Xanthomonadaceae;g__Thermomonas;s__	5	7.00662			G_tfc2	Effluent	State A	Week 1
BIN0027	873255	1	k101_229418	5360		d__Bacteria;p__Proteobacteria;c__Gammaproteobacteria;o__Burkholderiales;f__Rhodocyclaceae;g__Azonexus;s__Azonexus	5	1.16374	MPF_G	mate-pair-formation	G_tfc2;G_tfc3;T_virB1;G_tfc5	Effluent	State A	Week 1
BIN0027	873255	1	k101_458456	3977		d__Bacteria;p__Proteobacteria;c__Gammaproteobacteria;o__Burkholderiales;f__Rhodocyclaceae;g__Azonexus;s__Azonexus	No Cluster Assigned	1.56843				Effluent	State A	Week 1
BIN0027	873255	1	k101_556975	3918		d__Bacteria;p__Proteobacteria;c__Gammaproteobacteria;o__Burkholderiales;f__Rhodocyclaceae;g__Azonexus;s__Azonexus	No Cluster Assigned	1.59205				Effluent	State A	Week 1
BIN0003	1178185	1	k101_555171	5199		d__Bacteria;p__Actinobacteriota;c__Acidimicrobiia;o__Acidimicrobiales;f__Microtrichaceae;g__AWTP1-35;s__AWTP1-35	15	0.889261				Effluent	State A	Week 1
BIN0024	2137003	1	k101_326638	4997	blaOXA-9	d__Bacteria;p__Bacteroidota;c__Bacteroidia;o__AKYH767-A;f__OLB10;g__OLB10;s__OLB10	No Cluster Assigned	0.510092				Effluent	State A	Week 1
BIN0024	2137003	1	k101_917280	13234		d__Bacteria;p__Bacteroidota;c__Bacteroidia;o__AKYH767-A;f__OLB10;g__OLB10;s__OLB10	No Cluster Assigned	0.192605				Effluent	State A	Week 1
BIN0032	560830	1	k101_335585	13637		d__Bacteria;p__Proteobacteria;c__Gammaproteobacteria;o__Burkholderiales;f__Burkholderiaceae;g__Acidovorax;s__Acidovorax	4	0.712218	MPF_G	mate-pair-formation	MOBH;G_tfc19;G_tfc18;G_tfc22;G_tfc23;G_tfc24;virb4;G_tfc15;G_tfc14	Effluent	State A	Week 1
BIN0032	560830	1	k101_335585	13637		d__Bacteria;p__Proteobacteria;c__Gammaproteobacteria;o__Burkholderiales;f__Burkholderiaceae;g__Acidovorax;s__Acidovorax	4	0.712218	MPF_G	mate-pair-formation	MOBH;G_tfc19;G_tfc18;G_tfc22;G_tfc23;G_tfc24;virb4;G_tfc15;G_tfc14	Effluent	State A	Week 1
BIN0032	560830	1	k101_335585	13637		d__Bacteria;p__Proteobacteria;c__Gammaproteobacteria;o__Burkholderiales;f__Burkholderiaceae;g__Acidovorax;s__Acidovorax	4	0.712218	MPF_T	mate-pair-formation	MOBH;G_tfc19;G_tfc18;G_tfc22;G_tfc23;G_tfc24;virb4;G_tfc15;G_tfc14	Effluent	State A	Week 1
BIN0032	560830	1	k101_335585	13637		d__Bacteria;p__Proteobacteria;c__Gammaproteobacteria;o__Burkholderiales;f__Burkholderiaceae;g__Acidovorax;s__Acidovorax	4	0.712218	MPF_G	mate-pair-formation	MOBH;G_tfc19;G_tfc18;G_tfc22;G_tfc23;G_tfc24;virb4;G_tfc15;G_tfc14	Effluent	State A	Week 1
BIN0032	560830	1	k101_1161422	4254		d__Bacteria;p__Proteobacteria;c__Gammaproteobacteria;o__Burkholderiales;f__Burkholderiaceae;g__Acidovorax;s__Acidovorax	7	2.28315				Effluent	State A	Week 1
BIN0001	593846	1	k101_649137	2714		d__Bacteria;p__Proteobacteria;c__Gammaproteobacteria;o__Competibacterales;f__Competibacteraceae;g__Competibacter_A;s__	No Cluster Assigned	3.37971				Effluent	State A	Week 1
BIN0044	702805	1	k101_454636	6667		d__Bacteria;p__Firmicutes;c__Bacilli;o__lactobacillales;f__Streptococcaceae;g__Streptococcus;s__Streptococcus	No Cluster Assigned	1.16251				Effluent	State A	Week 1
BIN0022	781150	1	k101_479664	35411		d__Bacteria;p__Actinobacteriota;c__Actinomycetia;o__Actinomycetales;f__Dermatophilaceae;g__GCA-2748155;s__	No Cluster Assigned	0.19692				Effluent	State A	Week 1
BIN0000	1283420	1	k101_595927	2847		d__Bacteria;p__Proteobacteria;c__Gammaproteobacteria;o__Burkholderiales;f__Rhodocyclaceae;g__Propionivibrio;s__	No Cluster Assigned	1.49076				Effluent	State A	Week 1
BIN0000	1283420	1	k101_1410849	9108		d__Bacteria;p__Proteobacteria;c__Gammaproteobacteria;o__Burkholderiales;f__Rhodocyclaceae;g__Propionivibrio;s__	20	0.465984				Effluent	State A	Week 1
BIN0027	873255	1	k101_797396	2603		d__Bacteria;p__Proteobacteria;c__Gammaproteobacteria;o__Burkholderiales;f__Rhodocyclaceae;g__Azonexus;s__Azonexus	No Cluster Assigned	2.39633				Effluent	State A	Week 1
BIN0027	873255	1	k101_992889	2628		d__Bacteria;p__Proteobacteria;c__Gammaproteobacteria;o__Burkholderiales;f__Rhodocyclaceae;g__Azonexus;s__Azonexus	No Cluster Assigned	2.37354				Effluent	State A	Week 1
BIN0027	873255	1	k101_1286284	1521		d__Bacteria;p__Proteobacteria;c__Gammaproteobacteria;o__Burkholderiales;f__Rhodocyclaceae;g__Azonexus;s__Azonexus	No Cluster Assigned	4.10103			F_traF;F_traH	Effluent	State A	Week 1
BIN0027	873255	1	k101_1330178	1570		d__Bacteria;p__Proteobacteria;c__Gammaproteobacteria;o__Burkholderiales;f__Rhodocyclaceae;g__Azonexus;s__Azonexus	5	3.97303			G_tfc3;T_virB1	Effluent	State A	Week 1
BIN0027	873255	1	k101_1410849	9108		d__Bacteria;p__Proteobacteria;c__Gammaproteobacteria;o__Burkholderiales;f__Rhodocyclaceae;g__Azonexus;s__Azonexus	20	0.684855				Effluent	State A	Week 1
BIN0032	560830	1	k101_229418	5360		d__Bacteria;p__Proteobacteria;c__Gammaproteobacteria;o__Burkholderiales;f__Burkholderiaceae;g__Acidovorax;s__Acidovorax	5	1.81204	MPF_G	mate-pair-formation	G_tfc2;G_tfc3;T_virB1;G_tfc5	Effluent	State A	Week 1
BIN0032	560830	1	k101_1242824	3326		d__Bacteria;p__Proteobacteria;c__Gammaproteobacteria;o__Burkholderiales;f__Burkholderiaceae;g__Acidovorax;s__Acidovorax	No Cluster Assigned	2.92018				Effluent	State A	Week 1
BIN0067	72530	1	k101_208859	7202		Unclassified	No Cluster Assigned	10.4278				Effluent	State A	Week 1
BIN0067	72530	2	k101_767745	2542		Unclassified	No Cluster Assigned	59.088				Effluent	State A	Week 1
BIN0067	72530	1	k101_854655	3243		Unclassified	No Cluster Assigned	23.1578				Effluent	State A	Week 1
BIN0067	72530	1	k101_959893	2673		Unclassified	No Cluster Assigned	28.0961				Effluent	State A	Week 1
BIN0033	138271	1	k101_360360	6287		d__Bacteria;p__Cyanobacteria;c__Vampirovibrionia;o__Obscuribacterales;f__Obscuribacteraceae;g__Obscuribacter;s__	No Cluster Assigned	6.26597			MOBP2	Effluent	State A	Week 1
BIN0037	482420	1	k101_615685	1010		Unclassified	No Cluster Assigned	11.1793			F_traG	Effluent	State A	Week 1
BIN0037	482420	1	k101_917280	13234		Unclassified	No Cluster Assigned	0.853191				Effluent	State A	Week 1
BIN0037	482420	1	k101_1068084	1204		Unclassified	No Cluster Assigned	9.37802				Effluent	State A	Week 1
BIN0094	90346	1	k101_191999	7473		Unclassified	9	8.06787				Effluent	State A	Week 1
BIN0094	90346	1	k101_335585	13637		Unclassified	4	4.42115	MPF_G	mate-pair-formation	MOBH;G_tfc19;G_tfc18;G_tfc22;G_tfc23;G_tfc24;virb4;G_tfc15;G_tfc14	Effluent	State A	Week 1
BIN0094	90346	1	k101_335585	13637		Unclassified	4	4.42115	MPF_G	mate-pair-formation	MOBH;G_tfc19;G_tfc18;G_tfc22;G_tfc23;G_tfc24;virb4;G_tfc15;G_tfc14	Effluent	State A	Week 1
BIN0094	90346	1	k101_335585	13637		Unclassified	4	4.42115	MPF_T	mate-pair-formation	MOBH;G_tfc19;G_tfc18;G_tfc22;G_tfc23;G_tfc24;virb4;G_tfc15;G_tfc14	Effluent	State A	Week 1
BIN0094	90346	1	k101_335585	13637		Unclassified	4	4.42115	MPF_G	mate-pair-formation	MOBH;G_tfc19;G_tfc18;G_tfc22;G_tfc23;G_tfc24;virb4;G_tfc15;G_tfc14	Effluent	State A	Week 1
BIN0094	90346	1	k101_771115	1846		Unclassified	No Cluster Assigned	32.6604				Effluent	State A	Week 1
BIN0094	90346	1	k101_884431	4341		Unclassified	No Cluster Assigned	13.8888				Effluent	State A	Week 1
BIN0094	90346	1	k101_1161623	1120		Unclassified	No Cluster Assigned	53.8314				Effluent	State A	Week 1
BIN0094	90346	1	k101_1305632	5177		Unclassified	4	11.646	MPF_G	mate-pair-formation	G_tfc23;G_tfc24	Effluent	State A	Week 1
BIN0003	1178185	1	k101_1134220	3152		d__Bacteria;p__Actinobacteriota;c__Acidimicrobiia;o__Acidimicrobiales;f__Microtrichaceae;g__AWTP1-35;s__AWTP1-35	No Cluster Assigned	1.46677				Effluent	State A	Week 1
BIN0061	79066	1	k101_153487	2389		Unclassified	No Cluster Assigned	28.8374			F_traH	Effluent	State A	Week 1
BIN0022	781150	3	k101_155536	3118		d__Bacteria;p__Actinobacteriota;c__Actinomycetia;o__Actinomycetales;f__Dermatophilaceae;g__GCA-2748155;s__	No Cluster Assigned	6.70924				Effluent	State A	Week 1
BIN0022	781150	1	k101_317618	1101		d__Bacteria;p__Actinobacteriota;c__Actinomycetia;o__Actinomycetales;f__Dermatophilaceae;g__GCA-2748155;s__	No Cluster Assigned	6.33346			MOBP1	Effluent	State A	Week 1
BIN0000	1283420	1	k101_372590	16678		d__Bacteria;p__Proteobacteria;c__Gammaproteobacteria;o__Burkholderiales;f__Rhodocyclaceae;g__Propionivibrio;s__	No Cluster Assigned	0.254478				Effluent	State A	Week 1
BIN0001	593846	1	k101_1410849	9108		d__Bacteria;p__Proteobacteria;c__Gammaproteobacteria;o__Competibacterales;f__Competibacteraceae;g__Competibacter_A;s__	20	1.00708				Effluent	State A	Week 1
BIN0019	450565	1	k101_250770	5467		d__Bacteria;p__Actinobacteriota;c__Actinomycetia;o__Nanopelagicales;f__UBA10799;g__;s__	No Cluster Assigned	2.21134				Effluent	State A	Week 1
BIN0020	884757	1	k101_1033891	4190		d__Bacteria;p__Proteobacteria;c__Gammaproteobacteria;o__Competibacterales;f__Competibacteraceae;g__RXIV01;s__RXIV01	No Cluster Assigned	1.46935				Effluent	State A	Week 1
BIN0045	278575	1	k101_884431	4341		Unclassified	No Cluster Assigned	4.50434				Effluent	State A	Week 1
BIN0045	278575	1	k101_1068084	1204		Unclassified	No Cluster Assigned	16.2403				Effluent	State A	Week 1
BIN0045	278575	1	k101_1112531	1307		Unclassified	5	14.9605			T_virB1;G_tfc5	Effluent	State A	Week 1
BIN0035	451759	1	k101_1145543	2667		d__Bacteria;p__Bacteroidota;c__Bacteroidia;o__Chitinophagales;f__Saprospiraceae;g__OLB8;s__	No Cluster Assigned	4.52098				Effluent	State A	Week 1
BIN0024	2137003	1	k101_155227	3318		d__Bacteria;p__Bacteroidota;c__Bacteroidia;o__AKYH767-A;f__OLB10;g__OLB10;s__OLB10	No Cluster Assigned	0.768212				Effluent	State A	Week 1
BIN0075	79372	1	k101_1008657	1852		Unclassified	2	37.0557			T_virB10	Effluent	State A	Week 1
BIN0041	130422	1	k101_360360	6287		Unclassified	No Cluster Assigned	6.64306			MOBP2	Effluent	State A	Week 1
BIN0045	278575	1	k101_379554	2735		Unclassified	No Cluster Assigned	7.1493				Effluent	State A	Week 1
BIN0045	278575	1	k101_1330178	1570		Unclassified	5	12.4543			G_tfc3;T_virB1	Effluent	State A	Week 1
BIN0001	593846	1	k101_155536	3118		d__Bacteria;p__Proteobacteria;c__Gammaproteobacteria;o__Competibacterales;f__Competibacteraceae;g__Competibacter_A;s__	No Cluster Assigned	2.9418				Effluent	State A	Week 1
BIN0029	714734	1	k101_155536	3118		d__Bacteria;p__Actinobacteriota;c__Actinomycetia;o__Mycobacteriales;f__Mycobacteriaceae;g__Gordonia;s__	No Cluster Assigned	2.44423				Effluent	State A	Week 1
BIN0029	714734	1	k101_155536	3118		d__Bacteria;p__Actinobacteriota;c__Actinomycetia;o__Mycobacteriales;f__Mycobacteriaceae;g__Gordonia;s__	No Cluster Assigned	2.44423				Effluent	State A	Week 1
BIN0054	478708	1	k101_155536	3118		d__Bacteria;p__Actinobacteriota;c__Actinomycetia;o__Mycobacteriales;f__Mycobacteriaceae;g__Gordonia;s__Gordonia	No Cluster Assigned	3.64935				Effluent	State A	Week 1
BIN0004	1117634	1	k101_155536	3118		d__Bacteria;p__Proteobacteria;c__Gammaproteobacteria;o__Burkholderiales;f__Rhodocyclaceae;g__Azonexus;s__Azonexus	No Cluster Assigned	1.5631				Effluent	State A	Week 1
BIN0016	10438569	1	k101_155536	3118		d__Bacteria;p__Campylobacterota;c__Campylobacteria;o__Campylobacterales;f__Arcobacteraceae;g__Aliarcobacter;s__	No Cluster Assigned	0.167358				Effluent	State A	Week 1
BIN0004	1117634	1	k101_155536	3118		d__Bacteria;p__Proteobacteria;c__Gammaproteobacteria;o__Burkholderiales;f__Rhodocyclaceae;g__Azonexus;s__Azonexus	No Cluster Assigned	1.5631				Effluent	State A	Week 1
BIN0016	10438569	1	k101_155536	3118		d__Bacteria;p__Campylobacterota;c__Campylobacteria;o__Campylobacterales;f__Arcobacteraceae;g__Aliarcobacter;s__	No Cluster Assigned	0.167358				Effluent	State A	Week 1
BIN0055	259503	6	k101_155536	3118		d__Bacteria;p__Actinobacteriota;c__Actinomycetia;o__Mycobacteriales;f__Mycobacteriaceae;g__Mycobacterium;s__Mycobacterium	No Cluster Assigned	40.392				Effluent	State A	Week 1
BIN0003	1178185	1	k101_155536	3118		d__Bacteria;p__Actinobacteriota;c__Acidimicrobiia;o__Acidimicrobiales;f__Microtrichaceae;g__AWTP1-35;s__AWTP1-35	No Cluster Assigned	1.48277				Effluent	State A	Week 1
BIN0021	969265	1	k101_155536	3118		d__Bacteria;p__Proteobacteria;c__Gammaproteobacteria;o__Burkholderiales;f__Rhodocyclaceae;g__Azonexus;s__Azonexus	No Cluster Assigned	1.80237				Effluent	State A	Week 1
BIN0009	395315	1	k101_155536	3118		d__Bacteria;p__Bacteroidota;c__Bacteroidia;o__Chitinophagales;f__JADIYW01;g__JADJSS01;s__	No Cluster Assigned	4.4192				Effluent	State A	Week 1
BIN0027	873255	1	k101_155536	3118		d__Bacteria;p__Proteobacteria;c__Gammaproteobacteria;o__Burkholderiales;f__Rhodocyclaceae;g__Azonexus;s__Azonexus	No Cluster Assigned	2.00053				Effluent	State A	Week 1
BIN0010	701007	1	k101_1116192	5903		d__Bacteria;p__Proteobacteria;c__Gammaproteobacteria;o__Xanthomonadales;f__Xanthomonadaceae;g__Thermomonas;s__	No Cluster Assigned	1.31634				Effluent	State A	Week 1
BIN0003	1178185	1	k101_917280	13234		d__Bacteria;p__Actinobacteriota;c__Acidimicrobiia;o__Acidimicrobiales;f__Microtrichaceae;g__AWTP1-35;s__AWTP1-35	No Cluster Assigned	0.349348				Effluent	State A	Week 1
BIN0003	1178185	1	k101_990141	1995		d__Bacteria;p__Actinobacteriota;c__Acidimicrobiia;o__Acidimicrobiales;f__Microtrichaceae;g__AWTP1-35;s__AWTP1-35	No Cluster Assigned	2.31743				Effluent	State A	Week 1
BIN0003	1178185	2	k101_1301891	13092		d__Bacteria;p__Actinobacteriota;c__Acidimicrobiia;o__Acidimicrobiales;f__Microtrichaceae;g__AWTP1-35;s__AWTP1-35	No Cluster Assigned	0.706274				Effluent	State A	Week 1
BIN0018	694998	1	k101_278241	2319		d__Bacteria;p__Proteobacteria;c__Gammaproteobacteria;o__Pseudomonadales;f__Moraxellaceae;g__Acinetobacter;s__Acinetobacter	No Cluster Assigned	3.3797			MOBQ	Effluent	State A	Week 1
BIN0018	694998	1	k101_578333	1015		d__Bacteria;p__Proteobacteria;c__Gammaproteobacteria;o__Pseudomonadales;f__Moraxellaceae;g__Acinetobacter;s__Acinetobacter	No Cluster Assigned	7.7217				Effluent	State A	Week 1
BIN0002	1351688	1	k101_442781	9629		d__Bacteria;p__Proteobacteria;c__Gammaproteobacteria;o__Burkholderiales;f__Rhodocyclaceae;g__Zoogloea;s__	No Cluster Assigned	0.418509				Effluent	State A	Week 1
BIN0001	593846	1	k101_841333	5037		d__Bacteria;p__Proteobacteria;c__Gammaproteobacteria;o__Competibacterales;f__Competibacteraceae;g__Competibacter_A;s__	No Cluster Assigned	1.82103				Effluent	State A	Week 1
BIN0001	593846	2	k101_1410849	9108		d__Bacteria;p__Proteobacteria;c__Gammaproteobacteria;o__Competibacterales;f__Competibacteraceae;g__Competibacter_A;s__	20	2.01417				Effluent	State A	Week 1
BIN0001	593846	1	k101_967935	1296		d__Bacteria;p__Proteobacteria;c__Gammaproteobacteria;o__Competibacterales;f__Competibacteraceae;g__Competibacter_A;s__	No Cluster Assigned	7.07757			MOBQ	Effluent	State A	Week 1
BIN0096	20119	1	k101_929440	2858		Unclassified	No Cluster Assigned	94.7314				Effluent	State A	Week 1
BIN0027	873255	1	k101_340292	1388		d__Bacteria;p__Proteobacteria;c__Gammaproteobacteria;o__Burkholderiales;f__Rhodocyclaceae;g__Azonexus;s__Azonexus	19	4.49399				Effluent	State A	Week 1
BIN0000	1283420	1	k101_699562	3079		d__Bacteria;p__Proteobacteria;c__Gammaproteobacteria;o__Burkholderiales;f__Rhodocyclaceae;g__Propionivibrio;s__	No Cluster Assigned	1.37843				Effluent	State A	Week 1
BIN0083	54984	1	k101_619590	6990		Unclassified	No Cluster Assigned	14.1726				Effluent	State A	Week 1
BIN0083	54984	20	k101_642581	4042		Unclassified	No Cluster Assigned	490.185				Effluent	State A	Week 1
BIN0083	54984	1	k101_884431	4341		Unclassified	No Cluster Assigned	22.8211				Effluent	State A	Week 1
BIN0083	54984	1	k101_959893	2673		Unclassified	No Cluster Assigned	37.0619				Effluent	State A	Week 1
BIN0083	54984	1	k101_1116192	5903		Unclassified	No Cluster Assigned	16.7824				Effluent	State A	Week 1
BIN0021	969265	1	k101_992889	2628		d__Bacteria;p__Proteobacteria;c__Gammaproteobacteria;o__Burkholderiales;f__Rhodocyclaceae;g__Azonexus;s__Azonexus	No Cluster Assigned	2.13843				Effluent	State A	Week 1
BIN0039	419646	1	k101_1275434	8700		d__Bacteria;p__Chloroflexota;c__Anaerolineae;o__Anaerolineales;f__Anaerolineaceae;g__T78;s__	No Cluster Assigned	1.49197				Effluent	State A	Week 1
BIN0001	593846	1	k101_1123328	2061		d__Bacteria;p__Proteobacteria;c__Gammaproteobacteria;o__Competibacterales;f__Competibacteraceae;g__Competibacter_A;s__	No Cluster Assigned	4.45052				Effluent	State A	Week 1
BIN0002	1351688	1	k101_232635	1845		d__Bacteria;p__Proteobacteria;c__Gammaproteobacteria;o__Burkholderiales;f__Rhodocyclaceae;g__Zoogloea;s__	No Cluster Assigned	2.18419			T_virB10	Effluent	State A	Week 1
BIN0049	89142	1	k101_229928	4167		d__Bacteria;p__Nitrospirota;c__Nitrospiria;o__Nitrospirales;f__Nitrospiraceae;g__Nitrospira_A;s__	No Cluster Assigned	14.6641				Effluent	State A	Week 1
BIN0049	89142	1	k101_335585	13637		d__Bacteria;p__Nitrospirota;c__Nitrospiria;o__Nitrospirales;f__Nitrospiraceae;g__Nitrospira_A;s__	4	4.48086	MPF_G	mate-pair-formation	MOBH;G_tfc19;G_tfc18;G_tfc22;G_tfc23;G_tfc24;virb4;G_tfc15;G_tfc14	Effluent	State A	Week 1
BIN0049	89142	1	k101_335585	13637		d__Bacteria;p__Nitrospirota;c__Nitrospiria;o__Nitrospirales;f__Nitrospiraceae;g__Nitrospira_A;s__	4	4.48086	MPF_G	mate-pair-formation	MOBH;G_tfc19;G_tfc18;G_tfc22;G_tfc23;G_tfc24;virb4;G_tfc15;G_tfc14	Effluent	State A	Week 1
BIN0049	89142	1	k101_335585	13637		d__Bacteria;p__Nitrospirota;c__Nitrospiria;o__Nitrospirales;f__Nitrospiraceae;g__Nitrospira_A;s__	4	4.48086	MPF_T	mate-pair-formation	MOBH;G_tfc19;G_tfc18;G_tfc22;G_tfc23;G_tfc24;virb4;G_tfc15;G_tfc14	Effluent	State A	Week 1
BIN0049	89142	1	k101_335585	13637		d__Bacteria;p__Nitrospirota;c__Nitrospiria;o__Nitrospirales;f__Nitrospiraceae;g__Nitrospira_A;s__	4	4.48086	MPF_G	mate-pair-formation	MOBH;G_tfc19;G_tfc18;G_tfc22;G_tfc23;G_tfc24;virb4;G_tfc15;G_tfc14	Effluent	State A	Week 1
BIN0049	89142	1	k101_373032	3017		d__Bacteria;p__Nitrospirota;c__Nitrospiria;o__Nitrospirales;f__Nitrospiraceae;g__Nitrospira_A;s__	No Cluster Assigned	20.2537				Effluent	State A	Week 1
BIN0015	794828	1	k101_1022666	17274		d__Bacteria;p__Actinobacteriota;c__Acidimicrobiia;o__Acidimicrobiales;f__Microtrichaceae;g__UBA11034;s__	20	0.396731				Effluent	State A	Week 1
BIN0018	694998	1	k101_1104476	1448		d__Bacteria;p__Proteobacteria;c__Gammaproteobacteria;o__Pseudomonadales;f__Moraxellaceae;g__Acinetobacter;s__Acinetobacter	No Cluster Assigned	5.41266	MOBQ	relaxase		Effluent	State A	Week 1
BIN0094	90346	1	k101_191999	7473		Unclassified	9	8.06787				Effluent	State A	Week 1
BIN0094	90346	2	k101_196642	2681		Unclassified	No Cluster Assigned	44.9766				Effluent	State A	Week 1
BIN0094	90346	2	k101_229418	5360		Unclassified	5	22.4967	MPF_G	mate-pair-formation	G_tfc2;G_tfc3;T_virB1;G_tfc5	Effluent	State A	Week 1
BIN0094	90346	1	k101_335585	13637		Unclassified	4	4.42115	MPF_G	mate-pair-formation	MOBH;G_tfc19;G_tfc18;G_tfc22;G_tfc23;G_tfc24;virb4;G_tfc15;G_tfc14	Effluent	State A	Week 1
BIN0094	90346	1	k101_335585	13637		Unclassified	4	4.42115	MPF_G	mate-pair-formation	MOBH;G_tfc19;G_tfc18;G_tfc22;G_tfc23;G_tfc24;virb4;G_tfc15;G_tfc14	Effluent	State A	Week 1
BIN0094	90346	1	k101_335585	13637		Unclassified	4	4.42115	MPF_T	mate-pair-formation	MOBH;G_tfc19;G_tfc18;G_tfc22;G_tfc23;G_tfc24;virb4;G_tfc15;G_tfc14	Effluent	State A	Week 1
BIN0094	90346	1	k101_335585	13637		Unclassified	4	4.42115	MPF_G	mate-pair-formation	MOBH;G_tfc19;G_tfc18;G_tfc22;G_tfc23;G_tfc24;virb4;G_tfc15;G_tfc14	Effluent	State A	Week 1
BIN0094	90346	1	k101_884431	4341		Unclassified	No Cluster Assigned	13.8888				Effluent	State A	Week 1
BIN0094	90346	1	k101_946243	5094		Unclassified	1	11.8357				Effluent	State A	Week 1
BIN0006	1944613	1	k101_443438	1231		d__Bacteria;p__Proteobacteria;c__Gammaproteobacteria;o__Enterobacterales;f__Aeromonadaceae;g__Tolumonas;s__Tolumonas	No Cluster Assigned	2.27547				Effluent	State A	Week 1
BIN0006	1944613	1	k101_846045	3594		d__Bacteria;p__Proteobacteria;c__Gammaproteobacteria;o__Enterobacterales;f__Aeromonadaceae;g__Tolumonas;s__Tolumonas	No Cluster Assigned	0.779384				Effluent	State A	Week 1
BIN0045	278575	2	k101_169022	4820		Unclassified	9	8.11341			virb4	Effluent	State A	Week 1
BIN0051	150373	1	k101_747030	2465		d__Bacteria;p__Proteobacteria;c__Gammaproteobacteria;o__Burkholderiales;f__Burkholderiaceae;g__Comamonas;s__Comamonas	No Cluster Assigned	14.6952				Effluent	State A	Week 1
BIN0051	150373	1	k101_760719	1141		d__Bacteria;p__Proteobacteria;c__Gammaproteobacteria;o__Burkholderiales;f__Burkholderiaceae;g__Comamonas;s__Comamonas	2	31.7473			T_virB6;T_virB8	Effluent	State A	Week 1
BIN0051	150373	1	k101_810445	4356		d__Bacteria;p__Proteobacteria;c__Gammaproteobacteria;o__Burkholderiales;f__Burkholderiaceae;g__Comamonas;s__Comamonas	No Cluster Assigned	8.31582				Effluent	State A	Week 1
BIN0051	150373	1	k101_861199	2523		d__Bacteria;p__Proteobacteria;c__Gammaproteobacteria;o__Burkholderiales;f__Burkholderiaceae;g__Comamonas;s__Comamonas	No Cluster Assigned	14.3574				Effluent	State A	Week 1
BIN0051	150373	1	k101_884431	4341		d__Bacteria;p__Proteobacteria;c__Gammaproteobacteria;o__Burkholderiales;f__Burkholderiaceae;g__Comamonas;s__Comamonas	No Cluster Assigned	8.34455				Effluent	State A	Week 1
BIN0051	150373	1	k101_1095767	6294		d__Bacteria;p__Proteobacteria;c__Gammaproteobacteria;o__Burkholderiales;f__Burkholderiaceae;g__Comamonas;s__Comamonas	No Cluster Assigned	5.75528	rep_cluster_1527	replicon	T_virB5	Effluent	State A	Week 1
BIN0002	1351688	1	k101_502144	11349		d__Bacteria;p__Proteobacteria;c__Gammaproteobacteria;o__Burkholderiales;f__Rhodocyclaceae;g__Zoogloea;s__	15	0.355082				Effluent	State A	Week 1
BIN0003	1178185	1	k101_335585	13637		d__Bacteria;p__Actinobacteriota;c__Acidimicrobiia;o__Acidimicrobiales;f__Microtrichaceae;g__AWTP1-35;s__AWTP1-35	4	0.339024	MPF_G	mate-pair-formation	MOBH;G_tfc19;G_tfc18;G_tfc22;G_tfc23;G_tfc24;virb4;G_tfc15;G_tfc14	Effluent	State A	Week 1
BIN0003	1178185	1	k101_335585	13637		d__Bacteria;p__Actinobacteriota;c__Acidimicrobiia;o__Acidimicrobiales;f__Microtrichaceae;g__AWTP1-35;s__AWTP1-35	4	0.339024	MPF_G	mate-pair-formation	MOBH;G_tfc19;G_tfc18;G_tfc22;G_tfc23;G_tfc24;virb4;G_tfc15;G_tfc14	Effluent	State A	Week 1
BIN0003	1178185	1	k101_335585	13637		d__Bacteria;p__Actinobacteriota;c__Acidimicrobiia;o__Acidimicrobiales;f__Microtrichaceae;g__AWTP1-35;s__AWTP1-35	4	0.339024	MPF_T	mate-pair-formation	MOBH;G_tfc19;G_tfc18;G_tfc22;G_tfc23;G_tfc24;virb4;G_tfc15;G_tfc14	Effluent	State A	Week 1
BIN0003	1178185	1	k101_335585	13637		d__Bacteria;p__Actinobacteriota;c__Acidimicrobiia;o__Acidimicrobiales;f__Microtrichaceae;g__AWTP1-35;s__AWTP1-35	4	0.339024	MPF_G	mate-pair-formation	MOBH;G_tfc19;G_tfc18;G_tfc22;G_tfc23;G_tfc24;virb4;G_tfc15;G_tfc14	Effluent	State A	Week 1
BIN0003	1178185	1	k101_533996	2563		d__Bacteria;p__Actinobacteriota;c__Acidimicrobiia;o__Acidimicrobiales;f__Microtrichaceae;g__AWTP1-35;s__AWTP1-35	No Cluster Assigned	1.80385				Effluent	State A	Week 1
BIN0003	1178185	1	k101_848149	1933		d__Bacteria;p__Actinobacteriota;c__Acidimicrobiia;o__Acidimicrobiales;f__Microtrichaceae;g__AWTP1-35;s__AWTP1-35	No Cluster Assigned	2.39176				Effluent	State A	Week 1
BIN0003	1178185	1	k101_1085413	5000		d__Bacteria;p__Actinobacteriota;c__Acidimicrobiia;o__Acidimicrobiales;f__Microtrichaceae;g__AWTP1-35;s__AWTP1-35	No Cluster Assigned	0.924654				Effluent	State A	Week 1
BIN0003	1178185	1	k101_1301891	13092		d__Bacteria;p__Actinobacteriota;c__Acidimicrobiia;o__Acidimicrobiales;f__Microtrichaceae;g__AWTP1-35;s__AWTP1-35	No Cluster Assigned	0.353137				Effluent	State A	Week 1
BIN0070	67547	1	k101_525906	4816		Unclassified	6	16.7444	MPF_T	mate-pair-formation	T_virB8;T_virB9;T_virB10	Effluent	State A	Week 1
BIN0018	694998	1	k101_386309	2190		d__Bacteria;p__Proteobacteria;c__Gammaproteobacteria;o__Pseudomonadales;f__Moraxellaceae;g__Acinetobacter;s__Acinetobacter	No Cluster Assigned	3.57878			MOBQ	Effluent	State A	Week 1
BIN0094	90346	1	k101_169022	4820		Unclassified	9	12.5085			virb4	Effluent	State A	Week 1
BIN0094	90346	2	k101_196642	2681		Unclassified	No Cluster Assigned	44.9766				Effluent	State A	Week 1
BIN0094	90346	2	k101_335585	13637		Unclassified	4	8.84229	MPF_G	mate-pair-formation	MOBH;G_tfc19;G_tfc18;G_tfc22;G_tfc23;G_tfc24;virb4;G_tfc15;G_tfc14	Effluent	State A	Week 1
BIN0094	90346	2	k101_335585	13637		Unclassified	4	8.84229	MPF_G	mate-pair-formation	MOBH;G_tfc19;G_tfc18;G_tfc22;G_tfc23;G_tfc24;virb4;G_tfc15;G_tfc14	Effluent	State A	Week 1
BIN0094	90346	2	k101_335585	13637		Unclassified	4	8.84229	MPF_T	mate-pair-formation	MOBH;G_tfc19;G_tfc18;G_tfc22;G_tfc23;G_tfc24;virb4;G_tfc15;G_tfc14	Effluent	State A	Week 1
BIN0094	90346	2	k101_335585	13637		Unclassified	4	8.84229	MPF_G	mate-pair-formation	MOBH;G_tfc19;G_tfc18;G_tfc22;G_tfc23;G_tfc24;virb4;G_tfc15;G_tfc14	Effluent	State A	Week 1
BIN0094	90346	1	k101_372590	16678		Unclassified	No Cluster Assigned	3.61501				Effluent	State A	Week 1
BIN0094	90346	1	k101_629056	2788		Unclassified	No Cluster Assigned	21.6252				Effluent	State A	Week 1
BIN0094	90346	1	k101_764177	3986		Unclassified	No Cluster Assigned	15.1257				Effluent	State A	Week 1
BIN0094	90346	2	k101_849820	2883		Unclassified	No Cluster Assigned	41.8253				Effluent	State A	Week 1
BIN0094	90346	1	k101_1329501	3035		Unclassified	No Cluster Assigned	19.8653				Effluent	State A	Week 1
BIN0000	1283420	1	k101_159867	2565		d__Bacteria;p__Proteobacteria;c__Gammaproteobacteria;o__Burkholderiales;f__Rhodocyclaceae;g__Propionivibrio;s__	No Cluster Assigned	1.65465				Effluent	State A	Week 1
BIN0037	482420	1	k101_176666	6304		Unclassified	5	1.79111	MPF_G	mate-pair-formation	G_tfc3;G_tfc2	Effluent	State A	Week 1
BIN0037	482420	1	k101_191999	7473		Unclassified	9	1.51092				Effluent	State A	Week 1
BIN0037	482420	1	k101_335585	13637		Unclassified	4	0.827978	MPF_G	mate-pair-formation	MOBH;G_tfc19;G_tfc18;G_tfc22;G_tfc23;G_tfc24;virb4;G_tfc15;G_tfc14	Effluent	State A	Week 1
BIN0037	482420	1	k101_335585	13637		Unclassified	4	0.827978	MPF_G	mate-pair-formation	MOBH;G_tfc19;G_tfc18;G_tfc22;G_tfc23;G_tfc24;virb4;G_tfc15;G_tfc14	Effluent	State A	Week 1
BIN0037	482420	1	k101_335585	13637		Unclassified	4	0.827978	MPF_T	mate-pair-formation	MOBH;G_tfc19;G_tfc18;G_tfc22;G_tfc23;G_tfc24;virb4;G_tfc15;G_tfc14	Effluent	State A	Week 1
BIN0037	482420	1	k101_335585	13637		Unclassified	4	0.827978	MPF_G	mate-pair-formation	MOBH;G_tfc19;G_tfc18;G_tfc22;G_tfc23;G_tfc24;virb4;G_tfc15;G_tfc14	Effluent	State A	Week 1
BIN0037	482420	1	k101_442781	9629		Unclassified	No Cluster Assigned	1.17262				Effluent	State A	Week 1
BIN0037	482420	1	k101_620594	6279		Unclassified	2	1.79824	MPF_T	mate-pair-formation	virb4;T_virB5;T_virB6;T_virB8;T_virB9	Effluent	State A	Week 1
BIN0037	482420	1	k101_620594	6279		Unclassified	2	1.79824	MPF_T	mate-pair-formation	virb4;T_virB5;T_virB6;T_virB8;T_virB9	Effluent	State A	Week 1
BIN0037	482420	1	k101_692719	3100		Unclassified	13	3.6423				Effluent	State A	Week 1
BIN0037	482420	1	k101_840992	3055		Unclassified	No Cluster Assigned	3.69595				Effluent	State A	Week 1
BIN0037	482420	1	k101_890248	1273		Unclassified	No Cluster Assigned	8.8697				Effluent	State A	Week 1
BIN0037	482420	1	k101_1008657	1852		Unclassified	2	6.09672			T_virB10	Effluent	State A	Week 1
BIN0055	259503	1	k101_1219882	6541		d__Bacteria;p__Actinobacteriota;c__Actinomycetia;o__Mycobacteriales;f__Mycobacteriaceae;g__Mycobacterium;s__Mycobacterium	No Cluster Assigned	3.20905				Effluent	State A	Week 1
BIN0041	130422	1	k101_1271125	2657		Unclassified	No Cluster Assigned	15.7188				Effluent	State A	Week 1
BIN0007	1773453	1	k101_494502	3821		d__Bacteria;p__Proteobacteria;c__Gammaproteobacteria;o__Enterobacterales;f__Aeromonadaceae;g__Aeromonas;s__Aeromonas	22	0.803833				Effluent	State A	Week 1
BIN0007	1773453	1	k101_1047425	3698		d__Bacteria;p__Proteobacteria;c__Gammaproteobacteria;o__Enterobacterales;f__Aeromonadaceae;g__Aeromonas;s__Aeromonas	No Cluster Assigned	0.83057				Effluent	State A	Week 1
BIN0002	1351688	1	k101_291496	8073		d__Bacteria;p__Proteobacteria;c__Gammaproteobacteria;o__Burkholderiales;f__Rhodocyclaceae;g__Zoogloea;s__	17	0.499173	MOBP	relaxase	I_traY;MOBP1	Effluent	State A	Week 1
BIN0001	593846	1	k101_1410849	9108		d__Bacteria;p__Proteobacteria;c__Gammaproteobacteria;o__Competibacterales;f__Competibacteraceae;g__Competibacter_A;s__	20	1.00708				Effluent	State A	Week 1
BIN0045	278575	1	k101_291496	8073		Unclassified	17	2.42206	MOBP	relaxase	I_traY;MOBP1	Effluent	State A	Week 1
BIN0045	278575	1	k101_750064	1482		Unclassified	3	13.1939			G_tfc9;G_tfc10;G_tfc11;G_tfc12	Effluent	State A	Week 1
BIN0045	278575	1	k101_775874	1281		Unclassified	No Cluster Assigned	15.2641			F_traN	Effluent	State A	Week 1
BIN0059	52927	2	k101_360360	6287		Unclassified	No Cluster Assigned	32.7395			MOBP2	Effluent	State A	Week 1
BIN0004	1117634	1	k101_201158	1163		d__Bacteria;p__Proteobacteria;c__Gammaproteobacteria;o__Burkholderiales;f__Rhodocyclaceae;g__Azonexus;s__Azonexus	16	4.19067			F_trbC	Effluent	State A	Week 1
BIN0004	1117634	1	k101_797396	2603		d__Bacteria;p__Proteobacteria;c__Gammaproteobacteria;o__Burkholderiales;f__Rhodocyclaceae;g__Azonexus;s__Azonexus	No Cluster Assigned	1.87236				Effluent	State A	Week 1
BIN0010	701007	1	k101_335585	13637		d__Bacteria;p__Proteobacteria;c__Gammaproteobacteria;o__Xanthomonadales;f__Xanthomonadaceae;g__Thermomonas;s__	4	0.569799	MPF_G	mate-pair-formation	MOBH;G_tfc19;G_tfc18;G_tfc22;G_tfc23;G_tfc24;virb4;G_tfc15;G_tfc14	Effluent	State A	Week 1
BIN0010	701007	1	k101_335585	13637		d__Bacteria;p__Proteobacteria;c__Gammaproteobacteria;o__Xanthomonadales;f__Xanthomonadaceae;g__Thermomonas;s__	4	0.569799	MPF_G	mate-pair-formation	MOBH;G_tfc19;G_tfc18;G_tfc22;G_tfc23;G_tfc24;virb4;G_tfc15;G_tfc14	Effluent	State A	Week 1
BIN0010	701007	1	k101_335585	13637		d__Bacteria;p__Proteobacteria;c__Gammaproteobacteria;o__Xanthomonadales;f__Xanthomonadaceae;g__Thermomonas;s__	4	0.569799	MPF_T	mate-pair-formation	MOBH;G_tfc19;G_tfc18;G_tfc22;G_tfc23;G_tfc24;virb4;G_tfc15;G_tfc14	Effluent	State A	Week 1
BIN0010	701007	1	k101_335585	13637		d__Bacteria;p__Proteobacteria;c__Gammaproteobacteria;o__Xanthomonadales;f__Xanthomonadaceae;g__Thermomonas;s__	4	0.569799	MPF_G	mate-pair-formation	MOBH;G_tfc19;G_tfc18;G_tfc22;G_tfc23;G_tfc24;virb4;G_tfc15;G_tfc14	Effluent	State A	Week 1
BIN0010	701007	1	k101_895534	2867		d__Bacteria;p__Proteobacteria;c__Gammaproteobacteria;o__Xanthomonadales;f__Xanthomonadaceae;g__Thermomonas;s__	No Cluster Assigned	2.71027				Effluent	State A	Week 1
BIN0010	701007	1	k101_1298678	4964		d__Bacteria;p__Proteobacteria;c__Gammaproteobacteria;o__Xanthomonadales;f__Xanthomonadaceae;g__Thermomonas;s__	No Cluster Assigned	1.56534				Effluent	State A	Week 1
BIN0034	172105	1	k101_160730	1088		d__Bacteria;p__Firmicutes_C;c__Negativicutes;o__Veillonellales;f__Veillonellaceae;g__Veillonella;s__Veillonella	No Cluster Assigned	29.0898			MOBV	Effluent	State A	Week 1
BIN0034	172105	1	k101_160730	1088		d__Bacteria;p__Firmicutes_C;c__Negativicutes;o__Veillonellales;f__Veillonellaceae;g__Veillonella;s__Veillonella	No Cluster Assigned	29.0898			MOBV	Effluent	State A	Week 1
BIN0034	172105	1	k101_160730	1088		d__Bacteria;p__Firmicutes_C;c__Negativicutes;o__Veillonellales;f__Veillonellaceae;g__Veillonella;s__Veillonella	No Cluster Assigned	29.0898			MOBV	Effluent	State A	Week 1
BIN0024	2137003	1	k101_176192	1014		d__Bacteria;p__Bacteroidota;c__Bacteroidia;o__AKYH767-A;f__OLB10;g__OLB10;s__OLB10	6	2.51374			T_virB8	Effluent	State A	Week 1
BIN0024	2137003	1	k101_360808	4066		d__Bacteria;p__Bacteroidota;c__Bacteroidia;o__AKYH767-A;f__OLB10;g__OLB10;s__OLB10	No Cluster Assigned	0.626888				Effluent	State A	Week 1
BIN0024	2137003	1	k101_517053	4321		d__Bacteria;p__Bacteroidota;c__Bacteroidia;o__AKYH767-A;f__OLB10;g__OLB10;s__OLB10	No Cluster Assigned	0.589893			B_traI;T_virB6	Effluent	State A	Week 1
BIN0024	2137003	1	k101_620594	6279		d__Bacteria;p__Bacteroidota;c__Bacteroidia;o__AKYH767-A;f__OLB10;g__OLB10;s__OLB10	2	0.405945	MPF_T	mate-pair-formation	virb4;T_virB5;T_virB6;T_virB8;T_virB9	Effluent	State A	Week 1
BIN0024	2137003	1	k101_620594	6279		d__Bacteria;p__Bacteroidota;c__Bacteroidia;o__AKYH767-A;f__OLB10;g__OLB10;s__OLB10	2	0.405945	MPF_T	mate-pair-formation	virb4;T_virB5;T_virB6;T_virB8;T_virB9	Effluent	State A	Week 1
BIN0024	2137003	1	k101_642581	4042		d__Bacteria;p__Bacteroidota;c__Bacteroidia;o__AKYH767-A;f__OLB10;g__OLB10;s__OLB10	No Cluster Assigned	0.630611				Effluent	State A	Week 1
BIN0024	2137003	1	k101_750438	1420		d__Bacteria;p__Bacteroidota;c__Bacteroidia;o__AKYH767-A;f__OLB10;g__OLB10;s__OLB10	1	1.79502				Effluent	State A	Week 1
BIN0024	2137003	9	k101_917280	13234		d__Bacteria;p__Bacteroidota;c__Bacteroidia;o__AKYH767-A;f__OLB10;g__OLB10;s__OLB10	No Cluster Assigned	1.73344				Effluent	State A	Week 1
BIN0024	2137003	1	k101_946243	5094		d__Bacteria;p__Bacteroidota;c__Bacteroidia;o__AKYH767-A;f__OLB10;g__OLB10;s__OLB10	1	0.500379				Effluent	State A	Week 1
BIN0024	2137003	1	k101_1065274	1128		d__Bacteria;p__Bacteroidota;c__Bacteroidia;o__AKYH767-A;f__OLB10;g__OLB10;s__OLB10	3	2.25969	MPF_G	mate-pair-formation	G_tfc12;G_tfc11	Effluent	State A	Week 1
BIN0024	2137003	1	k101_1275434	8700		d__Bacteria;p__Bacteroidota;c__Bacteroidia;o__AKYH767-A;f__OLB10;g__OLB10;s__OLB10	No Cluster Assigned	0.29298				Effluent	State A	Week 1
BIN0065	55332	1	k101_977137	3569		Unclassified	No Cluster Assigned	27.5829				Effluent	State A	Week 1
BIN0065	55332	1	k101_1310791	3097		Unclassified	No Cluster Assigned	31.7867				Effluent	State A	Week 1
BIN0089	80437	1	k101_937078	3393		Unclassified	No Cluster Assigned	19.9583				Effluent	State A	Week 1
BIN0003	1178185	1	k101_598578	2435		d__Bacteria;p__Actinobacteriota;c__Acidimicrobiia;o__Acidimicrobiales;f__Microtrichaceae;g__AWTP1-35;s__AWTP1-35	2	1.89867	MPF_T	mate-pair-formation	T_virB2;T_virB3	Effluent	State A	Week 1
BIN0003	1178185	1	k101_1301891	13092		d__Bacteria;p__Actinobacteriota;c__Acidimicrobiia;o__Acidimicrobiales;f__Microtrichaceae;g__AWTP1-35;s__AWTP1-35	No Cluster Assigned	0.353137				Effluent	State A	Week 1
BIN0021	969265	1	k101_335585	13637		d__Bacteria;p__Proteobacteria;c__Gammaproteobacteria;o__Burkholderiales;f__Rhodocyclaceae;g__Azonexus;s__Azonexus	4	0.412099	MPF_G	mate-pair-formation	MOBH;G_tfc19;G_tfc18;G_tfc22;G_tfc23;G_tfc24;virb4;G_tfc15;G_tfc14	Effluent	State A	Week 1
BIN0021	969265	1	k101_335585	13637		d__Bacteria;p__Proteobacteria;c__Gammaproteobacteria;o__Burkholderiales;f__Rhodocyclaceae;g__Azonexus;s__Azonexus	4	0.412099	MPF_G	mate-pair-formation	MOBH;G_tfc19;G_tfc18;G_tfc22;G_tfc23;G_tfc24;virb4;G_tfc15;G_tfc14	Effluent	State A	Week 1
BIN0021	969265	1	k101_335585	13637		d__Bacteria;p__Proteobacteria;c__Gammaproteobacteria;o__Burkholderiales;f__Rhodocyclaceae;g__Azonexus;s__Azonexus	4	0.412099	MPF_T	mate-pair-formation	MOBH;G_tfc19;G_tfc18;G_tfc22;G_tfc23;G_tfc24;virb4;G_tfc15;G_tfc14	Effluent	State A	Week 1
BIN0021	969265	1	k101_335585	13637		d__Bacteria;p__Proteobacteria;c__Gammaproteobacteria;o__Burkholderiales;f__Rhodocyclaceae;g__Azonexus;s__Azonexus	4	0.412099	MPF_G	mate-pair-formation	MOBH;G_tfc19;G_tfc18;G_tfc22;G_tfc23;G_tfc24;virb4;G_tfc15;G_tfc14	Effluent	State A	Week 1
BIN0077	76925	1	k101_191999	7473		Unclassified	9	9.47546				Effluent	State A	Week 1
BIN0077	76925	1	k101_488690	3447		Unclassified	No Cluster Assigned	20.5425				Effluent	State A	Week 1
BIN0018	694998	1	k101_278241	2319		d__Bacteria;p__Proteobacteria;c__Gammaproteobacteria;o__Pseudomonadales;f__Moraxellaceae;g__Acinetobacter;s__Acinetobacter	No Cluster Assigned	3.3797			MOBQ	Effluent	State A	Week 1
BIN0018	694998	1	k101_642832	3913		d__Bacteria;p__Proteobacteria;c__Gammaproteobacteria;o__Pseudomonadales;f__Moraxellaceae;g__Acinetobacter;s__Acinetobacter	No Cluster Assigned	2.00295				Effluent	State A	Week 1
BIN0001	593846	1	k101_995401	3900		d__Bacteria;p__Proteobacteria;c__Gammaproteobacteria;o__Competibacterales;f__Competibacteraceae;g__Competibacter_A;s__	No Cluster Assigned	2.35193				Effluent	State A	Week 1
BIN0030	523210	1	k101_933451	1220		d__Bacteria;p__Bacteroidota;c__Bacteroidia;o__Bacteroidales;f__Bacteroidaceae;g__Prevotella;s__Prevotella	No Cluster Assigned	8.53349				Effluent	State A	Week 1
BIN0047	402015	1	k101_1065274	1128		d__Bacteria;p__Bacteroidota;c__Bacteroidia;o__Bacteroidales;f__Bacteroidaceae;g__Phocaeicola;s__Phocaeicola	3	12.0119	MPF_G	mate-pair-formation	G_tfc12;G_tfc11	Effluent	State A	Week 1
BIN0028	756381	1	k101_162073	3109		d__Bacteria;p__Bacteroidota;c__Bacteroidia;o__Chitinophagales;f__Chitinophagaceae;g__Niabella;s__	No Cluster Assigned	2.31634				Effluent	State A	Week 1
BIN0060	163723	2	k101_162073	3109		Unclassified	No Cluster Assigned	21.4024				Effluent	State A	Week 1
BIN0039	419646	1	k101_162073	3109		d__Bacteria;p__Chloroflexota;c__Anaerolineae;o__Anaerolineales;f__Anaerolineaceae;g__T78;s__	No Cluster Assigned	4.17502				Effluent	State A	Week 1
BIN0060	163723	1	k101_162073	3109		Unclassified	No Cluster Assigned	10.7012				Effluent	State A	Week 1
BIN0060	163723	1	k101_162073	3109		Unclassified	No Cluster Assigned	10.7012				Effluent	State A	Week 1
BIN0060	163723	1	k101_162073	3109		Unclassified	No Cluster Assigned	10.7012				Effluent	State A	Week 1
BIN0032	560830	1	k101_162073	3109		d__Bacteria;p__Proteobacteria;c__Gammaproteobacteria;o__Burkholderiales;f__Burkholderiaceae;g__Acidovorax;s__Acidovorax	No Cluster Assigned	3.124				Effluent	State A	Week 1
BIN0004	1117634	1	k101_162073	3109		d__Bacteria;p__Proteobacteria;c__Gammaproteobacteria;o__Burkholderiales;f__Rhodocyclaceae;g__Azonexus;s__Azonexus	No Cluster Assigned	1.56763				Effluent	State A	Week 1
BIN0060	163723	1	k101_162073	3109		Unclassified	No Cluster Assigned	10.7012				Effluent	State A	Week 1
BIN0014	2396589	1	k101_162073	3109		d__Bacteria;p__Bacteroidota;c__Bacteroidia;o__Bacteroidales;f__Bacteroidaceae;g__Bacteroides;s__Bacteroides	No Cluster Assigned	0.731052				Effluent	State A	Week 1
BIN0060	163723	3	k101_162073	3109		Unclassified	No Cluster Assigned	32.1036				Effluent	State A	Week 1
BIN0024	2137003	1	k101_162073	3109		d__Bacteria;p__Bacteroidota;c__Bacteroidia;o__AKYH767-A;f__OLB10;g__OLB10;s__OLB10	No Cluster Assigned	0.819855				Effluent	State A	Week 1
BIN0060	163723	4	k101_162073	3109		Unclassified	No Cluster Assigned	42.8048				Effluent	State A	Week 1
BIN0060	163723	1	k101_162073	3109		Unclassified	No Cluster Assigned	10.7012				Effluent	State A	Week 1
BIN0060	163723	1	k101_162073	3109		Unclassified	No Cluster Assigned	10.7012				Effluent	State A	Week 1
BIN0060	163723	1	k101_162073	3109		Unclassified	No Cluster Assigned	10.7012				Effluent	State A	Week 1
BIN0013	1230170	1	k101_162073	3109		d__Bacteria;p__Proteobacteria;c__Gammaproteobacteria;o__Burkholderiales;f__Aquaspirillaceae;g__Rivicola;s__Rivicola	No Cluster Assigned	1.42422				Effluent	State A	Week 1
BIN0026	729178	1	k101_162073	3109		d__Bacteria;p__Proteobacteria;c__Gammaproteobacteria;o__Burkholderiales;f__Burkholderiaceae;g__Acidovorax;s__Acidovorax	No Cluster Assigned	2.40275				Effluent	State A	Week 1
BIN0037	482420	1	k101_162073	3109		Unclassified	No Cluster Assigned	3.63176				Effluent	State A	Week 1
BIN0027	873255	1	k101_162073	3109		d__Bacteria;p__Proteobacteria;c__Gammaproteobacteria;o__Burkholderiales;f__Rhodocyclaceae;g__Azonexus;s__Azonexus	No Cluster Assigned	2.00632				Effluent	State A	Week 1
BIN0060	163723	2	k101_162073	3109		Unclassified	No Cluster Assigned	21.4024				Effluent	State A	Week 1
BIN0088	94114	1	k101_162073	3109		Unclassified	No Cluster Assigned	18.6161				Effluent	State A	Week 1
BIN0094	90346	1	k101_162073	3109		Unclassified	No Cluster Assigned	19.3925				Effluent	State A	Week 1
BIN0060	163723	1	k101_162073	3109		Unclassified	No Cluster Assigned	10.7012				Effluent	State A	Week 1
BIN0060	163723	1	k101_162073	3109		Unclassified	No Cluster Assigned	10.7012				Effluent	State A	Week 1
BIN0060	163723	1	k101_162073	3109		Unclassified	No Cluster Assigned	10.7012				Effluent	State A	Week 1
BIN0060	163723	3	k101_162073	3109		Unclassified	No Cluster Assigned	32.1036				Effluent	State A	Week 1
BIN0003	1178185	1	k101_162073	3109		d__Bacteria;p__Actinobacteriota;c__Acidimicrobiia;o__Acidimicrobiales;f__Microtrichaceae;g__AWTP1-35;s__AWTP1-35	No Cluster Assigned	1.48706				Effluent	State A	Week 1
BIN0060	163723	1	k101_162073	3109		Unclassified	No Cluster Assigned	10.7012				Effluent	State A	Week 1
BIN0094	90346	1	k101_162073	3109		Unclassified	No Cluster Assigned	19.3925				Effluent	State A	Week 1
BIN0024	2137003	1	k101_162073	3109		d__Bacteria;p__Bacteroidota;c__Bacteroidia;o__AKYH767-A;f__OLB10;g__OLB10;s__OLB10	No Cluster Assigned	0.819855				Effluent	State A	Week 1
BIN0088	94114	1	k101_162073	3109		Unclassified	No Cluster Assigned	18.6161				Effluent	State A	Week 1
BIN0060	163723	1	k101_162073	3109		Unclassified	No Cluster Assigned	10.7012				Effluent	State A	Week 1
BIN0094	90346	1	k101_162073	3109		Unclassified	No Cluster Assigned	19.3925				Effluent	State A	Week 1
BIN0060	163723	1	k101_162073	3109		Unclassified	No Cluster Assigned	10.7012				Effluent	State A	Week 1
BIN0060	163723	1	k101_162073	3109		Unclassified	No Cluster Assigned	10.7012				Effluent	State A	Week 1
BIN0060	163723	1	k101_162073	3109		Unclassified	No Cluster Assigned	10.7012				Effluent	State A	Week 1
BIN0060	163723	1	k101_162073	3109		Unclassified	No Cluster Assigned	10.7012				Effluent	State A	Week 1
BIN0045	278575	1	k101_162073	3109		Unclassified	No Cluster Assigned	6.28926				Effluent	State A	Week 1
BIN0026	729178	1	k101_162073	3109		d__Bacteria;p__Proteobacteria;c__Gammaproteobacteria;o__Burkholderiales;f__Burkholderiaceae;g__Acidovorax;s__Acidovorax	No Cluster Assigned	2.40275				Effluent	State A	Week 1
BIN0036	283729	1	k101_162073	3109		d__Bacteria;p__Proteobacteria;c__Gammaproteobacteria;o__Burkholderiales;f__Burkholderiaceae;g__JAABQG01;s__	No Cluster Assigned	6.17502				Effluent	State A	Week 1
BIN0060	163723	1	k101_162073	3109		Unclassified	No Cluster Assigned	10.7012				Effluent	State A	Week 1
BIN0037	482420	1	k101_162073	3109		Unclassified	No Cluster Assigned	3.63176				Effluent	State A	Week 1
BIN0037	482420	1	k101_162073	3109		Unclassified	No Cluster Assigned	3.63176				Effluent	State A	Week 1
BIN0015	794828	1	k101_162073	3109		d__Bacteria;p__Actinobacteriota;c__Acidimicrobiia;o__Acidimicrobiales;f__Microtrichaceae;g__UBA11034;s__	No Cluster Assigned	2.20429				Effluent	State A	Week 1
BIN0004	1117634	1	k101_162073	3109		d__Bacteria;p__Proteobacteria;c__Gammaproteobacteria;o__Burkholderiales;f__Rhodocyclaceae;g__Azonexus;s__Azonexus	No Cluster Assigned	1.56763				Effluent	State A	Week 1
BIN0026	729178	1	k101_162073	3109		d__Bacteria;p__Proteobacteria;c__Gammaproteobacteria;o__Burkholderiales;f__Burkholderiaceae;g__Acidovorax;s__Acidovorax	No Cluster Assigned	2.40275				Effluent	State A	Week 1
BIN0010	701007	1	k101_162073	3109		d__Bacteria;p__Proteobacteria;c__Gammaproteobacteria;o__Xanthomonadales;f__Xanthomonadaceae;g__Thermomonas;s__	No Cluster Assigned	2.49931				Effluent	State A	Week 1
BIN0060	163723	1	k101_162073	3109		Unclassified	No Cluster Assigned	10.7012				Effluent	State A	Week 1
BIN0060	163723	1	k101_162073	3109		Unclassified	No Cluster Assigned	10.7012				Effluent	State A	Week 1
BIN0026	729178	1	k101_162073	3109		d__Bacteria;p__Proteobacteria;c__Gammaproteobacteria;o__Burkholderiales;f__Burkholderiaceae;g__Acidovorax;s__Acidovorax	No Cluster Assigned	2.40275				Effluent	State A	Week 1
BIN0002	1351688	1	k101_162073	3109		d__Bacteria;p__Proteobacteria;c__Gammaproteobacteria;o__Burkholderiales;f__Rhodocyclaceae;g__Zoogloea;s__	No Cluster Assigned	1.29618				Effluent	State A	Week 1
BIN0021	969265	1	k101_162073	3109		d__Bacteria;p__Proteobacteria;c__Gammaproteobacteria;o__Burkholderiales;f__Rhodocyclaceae;g__Azonexus;s__Azonexus	No Cluster Assigned	1.80759				Effluent	State A	Week 1
BIN0060	163723	1	k101_162073	3109		Unclassified	No Cluster Assigned	10.7012				Effluent	State A	Week 1
BIN0060	163723	1	k101_162073	3109		Unclassified	No Cluster Assigned	10.7012				Effluent	State A	Week 1
BIN0060	163723	1	k101_162073	3109		Unclassified	No Cluster Assigned	10.7012				Effluent	State A	Week 1
BIN0002	1351688	1	k101_162073	3109		d__Bacteria;p__Proteobacteria;c__Gammaproteobacteria;o__Burkholderiales;f__Rhodocyclaceae;g__Zoogloea;s__	No Cluster Assigned	1.29618				Effluent	State A	Week 1
BIN0060	163723	1	k101_162073	3109		Unclassified	No Cluster Assigned	10.7012				Effluent	State A	Week 1
BIN0060	163723	2	k101_162073	3109		Unclassified	No Cluster Assigned	21.4024				Effluent	State A	Week 1
BIN0009	395315	1	k101_162073	3109		d__Bacteria;p__Bacteroidota;c__Bacteroidia;o__Chitinophagales;f__JADIYW01;g__JADJSS01;s__	No Cluster Assigned	4.43199				Effluent	State A	Week 1
BIN0036	283729	1	k101_162073	3109		d__Bacteria;p__Proteobacteria;c__Gammaproteobacteria;o__Burkholderiales;f__Burkholderiaceae;g__JAABQG01;s__	No Cluster Assigned	6.17502				Effluent	State A	Week 1
BIN0028	756381	1	k101_162073	3109		d__Bacteria;p__Bacteroidota;c__Bacteroidia;o__Chitinophagales;f__Chitinophagaceae;g__Niabella;s__	No Cluster Assigned	2.31634				Effluent	State A	Week 1
BIN0026	729178	1	k101_162073	3109		d__Bacteria;p__Proteobacteria;c__Gammaproteobacteria;o__Burkholderiales;f__Burkholderiaceae;g__Acidovorax;s__Acidovorax	No Cluster Assigned	2.40275				Effluent	State A	Week 1
BIN0004	1117634	1	k101_162073	3109		d__Bacteria;p__Proteobacteria;c__Gammaproteobacteria;o__Burkholderiales;f__Rhodocyclaceae;g__Azonexus;s__Azonexus	No Cluster Assigned	1.56763				Effluent	State A	Week 1
BIN0002	1351688	2	k101_162073	3109		d__Bacteria;p__Proteobacteria;c__Gammaproteobacteria;o__Burkholderiales;f__Rhodocyclaceae;g__Zoogloea;s__	No Cluster Assigned	2.59236				Effluent	State A	Week 1
BIN0051	150373	1	k101_162073	3109		d__Bacteria;p__Proteobacteria;c__Gammaproteobacteria;o__Burkholderiales;f__Burkholderiaceae;g__Comamonas;s__Comamonas	No Cluster Assigned	11.6512				Effluent	State A	Week 1
BIN0022	781150	1	k101_162073	3109		d__Bacteria;p__Actinobacteriota;c__Actinomycetia;o__Actinomycetales;f__Dermatophilaceae;g__GCA-2748155;s__	No Cluster Assigned	2.24289				Effluent	State A	Week 1
BIN0060	163723	1	k101_162073	3109		Unclassified	No Cluster Assigned	10.7012				Effluent	State A	Week 1
BIN0024	2137003	1	k101_162073	3109		d__Bacteria;p__Bacteroidota;c__Bacteroidia;o__AKYH767-A;f__OLB10;g__OLB10;s__OLB10	No Cluster Assigned	0.819855				Effluent	State A	Week 1
BIN0019	450565	1	k101_162073	3109		d__Bacteria;p__Actinobacteriota;c__Actinomycetia;o__Nanopelagicales;f__UBA10799;g__;s__	No Cluster Assigned	3.88852				Effluent	State A	Week 1
BIN0094	90346	1	k101_162073	3109		Unclassified	No Cluster Assigned	19.3925				Effluent	State A	Week 1
BIN0045	278575	2	k101_162073	3109		Unclassified	No Cluster Assigned	12.5785				Effluent	State A	Week 1
BIN0094	90346	1	k101_162073	3109		Unclassified	No Cluster Assigned	19.3925				Effluent	State A	Week 1
BIN0036	283729	1	k101_162073	3109		d__Bacteria;p__Proteobacteria;c__Gammaproteobacteria;o__Burkholderiales;f__Burkholderiaceae;g__JAABQG01;s__	No Cluster Assigned	6.17502				Effluent	State A	Week 1
BIN0028	756381	1	k101_162073	3109		d__Bacteria;p__Bacteroidota;c__Bacteroidia;o__Chitinophagales;f__Chitinophagaceae;g__Niabella;s__	No Cluster Assigned	2.31634				Effluent	State A	Week 1
BIN0002	1351688	14	k101_162073	3109		d__Bacteria;p__Proteobacteria;c__Gammaproteobacteria;o__Burkholderiales;f__Rhodocyclaceae;g__Zoogloea;s__	No Cluster Assigned	18.1465				Effluent	State A	Week 1
BIN0060	163723	3	k101_162073	3109		Unclassified	No Cluster Assigned	32.1036				Effluent	State A	Week 1
BIN0060	163723	2	k101_162073	3109		Unclassified	No Cluster Assigned	21.4024				Effluent	State A	Week 1
BIN0010	701007	1	k101_162073	3109		d__Bacteria;p__Proteobacteria;c__Gammaproteobacteria;o__Xanthomonadales;f__Xanthomonadaceae;g__Thermomonas;s__	No Cluster Assigned	2.49931				Effluent	State A	Week 1
BIN0037	482420	1	k101_162073	3109		Unclassified	No Cluster Assigned	3.63176				Effluent	State A	Week 1
BIN0032	560830	1	k101_162073	3109		d__Bacteria;p__Proteobacteria;c__Gammaproteobacteria;o__Burkholderiales;f__Burkholderiaceae;g__Acidovorax;s__Acidovorax	No Cluster Assigned	3.124				Effluent	State A	Week 1
BIN0004	1117634	1	k101_162073	3109		d__Bacteria;p__Proteobacteria;c__Gammaproteobacteria;o__Burkholderiales;f__Rhodocyclaceae;g__Azonexus;s__Azonexus	No Cluster Assigned	1.56763				Effluent	State A	Week 1
BIN0017	1147380	1	k101_162073	3109		d__Bacteria;p__Proteobacteria;c__Gammaproteobacteria;o__Competibacterales;f__Competibacteraceae;g__RXIX01;s__RXIX01	No Cluster Assigned	1.52698				Effluent	State A	Week 1
BIN0060	163723	1	k101_162073	3109		Unclassified	No Cluster Assigned	10.7012				Effluent	State A	Week 1
BIN0094	90346	1	k101_162073	3109		Unclassified	No Cluster Assigned	19.3925				Effluent	State A	Week 1
BIN0026	729178	1	k101_162073	3109		d__Bacteria;p__Proteobacteria;c__Gammaproteobacteria;o__Burkholderiales;f__Burkholderiaceae;g__Acidovorax;s__Acidovorax	No Cluster Assigned	2.40275				Effluent	State A	Week 1
BIN0073	363168	5	k101_162073	3109		Unclassified	No Cluster Assigned	24.1215				Effluent	State A	Week 1
BIN0027	873255	1	k101_162073	3109		d__Bacteria;p__Proteobacteria;c__Gammaproteobacteria;o__Burkholderiales;f__Rhodocyclaceae;g__Azonexus;s__Azonexus	No Cluster Assigned	2.00632				Effluent	State A	Week 1
BIN0060	163723	1	k101_162073	3109		Unclassified	No Cluster Assigned	10.7012				Effluent	State A	Week 1
BIN0037	482420	1	k101_162073	3109		Unclassified	No Cluster Assigned	3.63176				Effluent	State A	Week 1
BIN0060	163723	1	k101_162073	3109		Unclassified	No Cluster Assigned	10.7012				Effluent	State A	Week 1
BIN0060	163723	2	k101_162073	3109		Unclassified	No Cluster Assigned	21.4024				Effluent	State A	Week 1
BIN0000	1283420	1	k101_162073	3109		d__Bacteria;p__Proteobacteria;c__Gammaproteobacteria;o__Burkholderiales;f__Rhodocyclaceae;g__Propionivibrio;s__	No Cluster Assigned	1.36513				Effluent	State A	Week 1
BIN0060	163723	1	k101_162073	3109		Unclassified	No Cluster Assigned	10.7012				Effluent	State A	Week 1
BIN0094	90346	1	k101_162073	3109		Unclassified	No Cluster Assigned	19.3925				Effluent	State A	Week 1
BIN0036	283729	1	k101_162073	3109		d__Bacteria;p__Proteobacteria;c__Gammaproteobacteria;o__Burkholderiales;f__Burkholderiaceae;g__JAABQG01;s__	No Cluster Assigned	6.17502				Effluent	State A	Week 1
BIN0060	163723	3	k101_162073	3109		Unclassified	No Cluster Assigned	32.1036				Effluent	State A	Week 1
BIN0042	256604	1	k101_162073	3109		d__Bacteria;p__Bacteroidota;c__Bacteroidia;o__Chitinophagales;f__JADIYW01;g__JADJSS01;s__	No Cluster Assigned	6.82777				Effluent	State A	Week 1
BIN0024	2137003	1	k101_162073	3109		d__Bacteria;p__Bacteroidota;c__Bacteroidia;o__AKYH767-A;f__OLB10;g__OLB10;s__OLB10	No Cluster Assigned	0.819855				Effluent	State A	Week 1
BIN0045	278575	1	k101_162073	3109		Unclassified	No Cluster Assigned	6.28926				Effluent	State A	Week 1
BIN0060	163723	1	k101_162073	3109		Unclassified	No Cluster Assigned	10.7012				Effluent	State A	Week 1
BIN0010	701007	1	k101_162073	3109		d__Bacteria;p__Proteobacteria;c__Gammaproteobacteria;o__Xanthomonadales;f__Xanthomonadaceae;g__Thermomonas;s__	No Cluster Assigned	2.49931				Effluent	State A	Week 1
BIN0002	1351688	1	k101_162073	3109		d__Bacteria;p__Proteobacteria;c__Gammaproteobacteria;o__Burkholderiales;f__Rhodocyclaceae;g__Zoogloea;s__	No Cluster Assigned	1.29618				Effluent	State A	Week 1
BIN0094	90346	1	k101_162073	3109		Unclassified	No Cluster Assigned	19.3925				Effluent	State A	Week 1
BIN0094	90346	1	k101_162073	3109		Unclassified	No Cluster Assigned	19.3925				Effluent	State A	Week 1
BIN0037	482420	1	k101_162073	3109		Unclassified	No Cluster Assigned	3.63176				Effluent	State A	Week 1
BIN0032	560830	1	k101_162073	3109		d__Bacteria;p__Proteobacteria;c__Gammaproteobacteria;o__Burkholderiales;f__Burkholderiaceae;g__Acidovorax;s__Acidovorax	No Cluster Assigned	3.124				Effluent	State A	Week 1
BIN0032	560830	1	k101_162073	3109		d__Bacteria;p__Proteobacteria;c__Gammaproteobacteria;o__Burkholderiales;f__Burkholderiaceae;g__Acidovorax;s__Acidovorax	No Cluster Assigned	3.124				Effluent	State A	Week 1
BIN0020	884757	1	k101_162073	3109		d__Bacteria;p__Proteobacteria;c__Gammaproteobacteria;o__Competibacterales;f__Competibacteraceae;g__RXIV01;s__RXIV01	No Cluster Assigned	1.98024				Effluent	State A	Week 1
BIN0021	969265	1	k101_162073	3109		d__Bacteria;p__Proteobacteria;c__Gammaproteobacteria;o__Burkholderiales;f__Rhodocyclaceae;g__Azonexus;s__Azonexus	No Cluster Assigned	1.80759				Effluent	State A	Week 1
BIN0010	701007	1	k101_162073	3109		d__Bacteria;p__Proteobacteria;c__Gammaproteobacteria;o__Xanthomonadales;f__Xanthomonadaceae;g__Thermomonas;s__	No Cluster Assigned	2.49931				Effluent	State A	Week 1
BIN0016	10438569	1	k101_162073	3109		d__Bacteria;p__Campylobacterota;c__Campylobacteria;o__Campylobacterales;f__Arcobacteraceae;g__Aliarcobacter;s__	No Cluster Assigned	0.167842				Effluent	State A	Week 1
BIN0010	701007	1	k101_162073	3109		d__Bacteria;p__Proteobacteria;c__Gammaproteobacteria;o__Xanthomonadales;f__Xanthomonadaceae;g__Thermomonas;s__	No Cluster Assigned	2.49931				Effluent	State A	Week 1
BIN0045	278575	1	k101_162073	3109		Unclassified	No Cluster Assigned	6.28926				Effluent	State A	Week 1
BIN0000	1283420	1	k101_162073	3109		d__Bacteria;p__Proteobacteria;c__Gammaproteobacteria;o__Burkholderiales;f__Rhodocyclaceae;g__Propionivibrio;s__	No Cluster Assigned	1.36513				Effluent	State A	Week 1
BIN0060	163723	1	k101_162073	3109		Unclassified	No Cluster Assigned	10.7012				Effluent	State A	Week 1
BIN0005	392304	1	k101_162073	3109		d__Bacteria;p__Bacteroidota;c__Bacteroidia;o__Chitinophagales;f__Chitinophagaceae;g__JJ008;s__	No Cluster Assigned	4.46601				Effluent	State A	Week 1
BIN0101	143669	1	k101_162073	3109		Unclassified	No Cluster Assigned	12.1949				Effluent	State A	Week 1
BIN0013	1230170	1	k101_162073	3109		d__Bacteria;p__Proteobacteria;c__Gammaproteobacteria;o__Burkholderiales;f__Aquaspirillaceae;g__Rivicola;s__Rivicola	No Cluster Assigned	1.42422				Effluent	State A	Week 1
BIN0045	278575	1	k101_162073	3109		Unclassified	No Cluster Assigned	6.28926				Effluent	State A	Week 1
BIN0060	163723	2	k101_162073	3109		Unclassified	No Cluster Assigned	21.4024				Effluent	State A	Week 1
BIN0024	2137003	1	k101_162073	3109		d__Bacteria;p__Bacteroidota;c__Bacteroidia;o__AKYH767-A;f__OLB10;g__OLB10;s__OLB10	No Cluster Assigned	0.819855				Effluent	State A	Week 1
BIN0060	163723	3	k101_162073	3109		Unclassified	No Cluster Assigned	32.1036				Effluent	State A	Week 1
BIN0000	1283420	1	k101_162073	3109		d__Bacteria;p__Proteobacteria;c__Gammaproteobacteria;o__Burkholderiales;f__Rhodocyclaceae;g__Propionivibrio;s__	No Cluster Assigned	1.36513				Effluent	State A	Week 1
BIN0036	283729	1	k101_162073	3109		d__Bacteria;p__Proteobacteria;c__Gammaproteobacteria;o__Burkholderiales;f__Burkholderiaceae;g__JAABQG01;s__	No Cluster Assigned	6.17502				Effluent	State A	Week 1
BIN0024	2137003	2	k101_162073	3109		d__Bacteria;p__Bacteroidota;c__Bacteroidia;o__AKYH767-A;f__OLB10;g__OLB10;s__OLB10	No Cluster Assigned	1.63971				Effluent	State A	Week 1
BIN0021	969265	1	k101_162073	3109		d__Bacteria;p__Proteobacteria;c__Gammaproteobacteria;o__Burkholderiales;f__Rhodocyclaceae;g__Azonexus;s__Azonexus	No Cluster Assigned	1.80759				Effluent	State A	Week 1
BIN0069	44745	1	k101_162073	3109		Unclassified	No Cluster Assigned	39.1559				Effluent	State A	Week 1
BIN0002	1351688	1	k101_162073	3109		d__Bacteria;p__Proteobacteria;c__Gammaproteobacteria;o__Burkholderiales;f__Rhodocyclaceae;g__Zoogloea;s__	No Cluster Assigned	1.29618				Effluent	State A	Week 1
BIN0002	1351688	1	k101_322320	5631		d__Bacteria;p__Proteobacteria;c__Gammaproteobacteria;o__Burkholderiales;f__Rhodocyclaceae;g__Zoogloea;s__	17	0.71565				Effluent	State A	Week 1
BIN0002	1351688	1	k101_327926	3530		d__Bacteria;p__Proteobacteria;c__Gammaproteobacteria;o__Burkholderiales;f__Rhodocyclaceae;g__Zoogloea;s__	No Cluster Assigned	1.14159	MOBP	relaxase		Effluent	State A	Week 1
BIN0002	1351688	1	k101_801290	2951		d__Bacteria;p__Proteobacteria;c__Gammaproteobacteria;o__Burkholderiales;f__Rhodocyclaceae;g__Zoogloea;s__	No Cluster Assigned	1.36558			virb4;T_virB5;T_virB6	Effluent	State A	Week 1
BIN0018	694998	1	k101_929936	2426		d__Bacteria;p__Proteobacteria;c__Gammaproteobacteria;o__Pseudomonadales;f__Moraxellaceae;g__Acinetobacter;s__Acinetobacter	No Cluster Assigned	3.23064				Effluent	State A	Week 1
BIN0003	1178185	1	k101_861199	2523		d__Bacteria;p__Actinobacteriota;c__Acidimicrobiia;o__Acidimicrobiales;f__Microtrichaceae;g__AWTP1-35;s__AWTP1-35	No Cluster Assigned	1.83245				Effluent	State A	Week 1
BIN0003	1178185	2	k101_1301891	13092		d__Bacteria;p__Actinobacteriota;c__Acidimicrobiia;o__Acidimicrobiales;f__Microtrichaceae;g__AWTP1-35;s__AWTP1-35	No Cluster Assigned	0.706274				Effluent	State A	Week 1
BIN0028	756381	1	k101_453382	3552		d__Bacteria;p__Bacteroidota;c__Bacteroidia;o__Chitinophagales;f__Chitinophagaceae;g__Niabella;s__	No Cluster Assigned	2.02745				Effluent	State A	Week 1
BIN0028	756381	1	k101_517191	3483		d__Bacteria;p__Bacteroidota;c__Bacteroidia;o__Chitinophagales;f__Chitinophagaceae;g__Niabella;s__	No Cluster Assigned	2.06761				Effluent	State A	Week 1
BIN0006	1944613	1	k101_399765	2086		d__Bacteria;p__Proteobacteria;c__Gammaproteobacteria;o__Enterobacterales;f__Aeromonadaceae;g__Tolumonas;s__Tolumonas	No Cluster Assigned	1.34281			F_traK;F_traE;F_traL	Effluent	State A	Week 1
BIN0006	1944613	1	k101_1105273	9384		d__Bacteria;p__Proteobacteria;c__Gammaproteobacteria;o__Enterobacterales;f__Aeromonadaceae;g__Tolumonas;s__Tolumonas	No Cluster Assigned	0.298498				Effluent	State A	Week 1
BIN0029	714734	1	k101_355608	6496		d__Bacteria;p__Actinobacteriota;c__Actinomycetia;o__Mycobacteriales;f__Mycobacteriaceae;g__Gordonia;s__	No Cluster Assigned	1.1732				Effluent	State A	Week 1
BIN0007	1773453	1	k101_327926	3530		d__Bacteria;p__Proteobacteria;c__Gammaproteobacteria;o__Enterobacterales;f__Aeromonadaceae;g__Aeromonas;s__Aeromonas	No Cluster Assigned	0.870098	MOBP	relaxase		Effluent	State A	Week 1
BIN0007	1773453	1	k101_1330994	1527		d__Bacteria;p__Proteobacteria;c__Gammaproteobacteria;o__Enterobacterales;f__Aeromonadaceae;g__Aeromonas;s__Aeromonas	4	2.01143	MPF_G	mate-pair-formation	G_tfc15;virb4	Effluent	State A	Week 1
BIN0005	392304	1	k101_1065274	1128		d__Bacteria;p__Bacteroidota;c__Bacteroidia;o__Chitinophagales;f__Chitinophagaceae;g__JJ008;s__	3	12.3092	MPF_G	mate-pair-formation	G_tfc12;G_tfc11	Effluent	State A	Week 1
BIN0003	1178185	1	k101_990141	1995		d__Bacteria;p__Actinobacteriota;c__Acidimicrobiia;o__Acidimicrobiales;f__Microtrichaceae;g__AWTP1-35;s__AWTP1-35	No Cluster Assigned	2.31743				Effluent	State A	Week 1
BIN0045	278575	1	k101_191999	7473		Unclassified	9	2.61653				Effluent	State A	Week 1
BIN0000	1283420	1	k101_525906	4816		d__Bacteria;p__Proteobacteria;c__Gammaproteobacteria;o__Burkholderiales;f__Rhodocyclaceae;g__Propionivibrio;s__	6	0.881267	MPF_T	mate-pair-formation	T_virB8;T_virB9;T_virB10	Effluent	State A	Week 1
BIN0057	133292	1	k101_171674	4556	mdsB	d__Bacteria;p__Proteobacteria;c__Gammaproteobacteria;o__Burkholderiales;f__Burkholderiaceae;g__Macromonas;s__	No Cluster Assigned	8.96964				Effluent	State A	Week 1
BIN0057	133292	1	k101_191999	7473		d__Bacteria;p__Proteobacteria;c__Gammaproteobacteria;o__Burkholderiales;f__Burkholderiaceae;g__Macromonas;s__	9	5.46844				Effluent	State A	Week 1
BIN0057	133292	1	k101_335585	13637		d__Bacteria;p__Proteobacteria;c__Gammaproteobacteria;o__Burkholderiales;f__Burkholderiaceae;g__Macromonas;s__	4	2.99668	MPF_G	mate-pair-formation	MOBH;G_tfc19;G_tfc18;G_tfc22;G_tfc23;G_tfc24;virb4;G_tfc15;G_tfc14	Effluent	State A	Week 1
BIN0057	133292	1	k101_335585	13637		d__Bacteria;p__Proteobacteria;c__Gammaproteobacteria;o__Burkholderiales;f__Burkholderiaceae;g__Macromonas;s__	4	2.99668	MPF_G	mate-pair-formation	MOBH;G_tfc19;G_tfc18;G_tfc22;G_tfc23;G_tfc24;virb4;G_tfc15;G_tfc14	Effluent	State A	Week 1
BIN0057	133292	1	k101_335585	13637		d__Bacteria;p__Proteobacteria;c__Gammaproteobacteria;o__Burkholderiales;f__Burkholderiaceae;g__Macromonas;s__	4	2.99668	MPF_T	mate-pair-formation	MOBH;G_tfc19;G_tfc18;G_tfc22;G_tfc23;G_tfc24;virb4;G_tfc15;G_tfc14	Effluent	State A	Week 1
BIN0057	133292	1	k101_335585	13637		d__Bacteria;p__Proteobacteria;c__Gammaproteobacteria;o__Burkholderiales;f__Burkholderiaceae;g__Macromonas;s__	4	2.99668	MPF_G	mate-pair-formation	MOBH;G_tfc19;G_tfc18;G_tfc22;G_tfc23;G_tfc24;virb4;G_tfc15;G_tfc14	Effluent	State A	Week 1
BIN0021	969265	1	k101_211366	1921		d__Bacteria;p__Proteobacteria;c__Gammaproteobacteria;o__Burkholderiales;f__Rhodocyclaceae;g__Azonexus;s__Azonexus	3	2.92545			G_tfc14;G_tfc13;G_tfc12	Effluent	State A	Week 1
BIN0006	1944613	1	k101_538621	3011		d__Bacteria;p__Proteobacteria;c__Gammaproteobacteria;o__Enterobacterales;f__Aeromonadaceae;g__Tolumonas;s__Tolumonas	No Cluster Assigned	0.930291				Effluent	State A	Week 1
BIN0000	1283420	1	k101_379554	2735		d__Bacteria;p__Proteobacteria;c__Gammaproteobacteria;o__Burkholderiales;f__Rhodocyclaceae;g__Propionivibrio;s__	No Cluster Assigned	1.5518				Effluent	State A	Week 1
BIN0031	410505	1	k101_771519	3026		d__Bacteria;p__Proteobacteria;c__Gammaproteobacteria;o__Enterobacterales;f__Aeromonadaceae;g__Tolumonas;s__	No Cluster Assigned	4.38506				Effluent	State A	Week 1
BIN0015	794828	1	k101_1305632	5177		d__Bacteria;p__Actinobacteriota;c__Acidimicrobiia;o__Acidimicrobiales;f__Microtrichaceae;g__UBA11034;s__	4	1.32377	MPF_G	mate-pair-formation	G_tfc23;G_tfc24	Effluent	State A	Week 1
BIN0036	283729	1	k101_946243	5094		d__Bacteria;p__Proteobacteria;c__Gammaproteobacteria;o__Burkholderiales;f__Burkholderiaceae;g__JAABQG01;s__	1	3.76877				Effluent	State A	Week 1
BIN0036	283729	1	k101_1161422	4254		d__Bacteria;p__Proteobacteria;c__Gammaproteobacteria;o__Burkholderiales;f__Burkholderiaceae;g__JAABQG01;s__	7	4.51296				Effluent	State A	Week 1
BIN0001	593846	1	k101_841333	5037		d__Bacteria;p__Proteobacteria;c__Gammaproteobacteria;o__Competibacterales;f__Competibacteraceae;g__Competibacter_A;s__	No Cluster Assigned	1.82103				Effluent	State A	Week 1
BIN0010	701007	1	k101_1116192	5903		d__Bacteria;p__Proteobacteria;c__Gammaproteobacteria;o__Xanthomonadales;f__Xanthomonadaceae;g__Thermomonas;s__	No Cluster Assigned	1.31634				Effluent	State A	Week 1
BIN0017	1147380	1	k101_170907	3502		d__Bacteria;p__Proteobacteria;c__Gammaproteobacteria;o__Competibacterales;f__Competibacteraceae;g__RXIX01;s__RXIX01	No Cluster Assigned	1.35562				Effluent	State A	Week 1
BIN0017	1147380	1	k101_306126	6943		d__Bacteria;p__Proteobacteria;c__Gammaproteobacteria;o__Competibacterales;f__Competibacteraceae;g__RXIX01;s__RXIX01	No Cluster Assigned	0.683767				Effluent	State A	Week 1
BIN0017	1147380	1	k101_571977	1056		d__Bacteria;p__Proteobacteria;c__Gammaproteobacteria;o__Competibacterales;f__Competibacteraceae;g__RXIX01;s__RXIX01	10	4.49564			t4cp1	Effluent	State A	Week 1
BIN0017	1147380	1	k101_944028	4178		d__Bacteria;p__Proteobacteria;c__Gammaproteobacteria;o__Competibacterales;f__Competibacteraceae;g__RXIX01;s__RXIX01	No Cluster Assigned	1.13628			traU;I_traQ	Effluent	State A	Week 1
BIN0032	560830	1	k101_620594	6279		d__Bacteria;p__Proteobacteria;c__Gammaproteobacteria;o__Burkholderiales;f__Burkholderiaceae;g__Acidovorax;s__Acidovorax	2	1.54682	MPF_T	mate-pair-formation	virb4;T_virB5;T_virB6;T_virB8;T_virB9	Effluent	State A	Week 1
BIN0032	560830	1	k101_620594	6279		d__Bacteria;p__Proteobacteria;c__Gammaproteobacteria;o__Burkholderiales;f__Burkholderiaceae;g__Acidovorax;s__Acidovorax	2	1.54682	MPF_T	mate-pair-formation	virb4;T_virB5;T_virB6;T_virB8;T_virB9	Effluent	State A	Week 1
BIN0032	560830	1	k101_692719	3100		d__Bacteria;p__Proteobacteria;c__Gammaproteobacteria;o__Burkholderiales;f__Burkholderiaceae;g__Acidovorax;s__Acidovorax	13	3.13307				Effluent	State A	Week 1
BIN0032	560830	1	k101_764177	3986		d__Bacteria;p__Proteobacteria;c__Gammaproteobacteria;o__Burkholderiales;f__Burkholderiaceae;g__Acidovorax;s__Acidovorax	No Cluster Assigned	2.43666				Effluent	State A	Week 1
BIN0032	560830	1	k101_1264054	1246		d__Bacteria;p__Proteobacteria;c__Gammaproteobacteria;o__Burkholderiales;f__Burkholderiaceae;g__Acidovorax;s__Acidovorax	11	7.79495			F_traF	Effluent	State A	Week 1
BIN0017	1147380	1	k101_750064	1482		d__Bacteria;p__Proteobacteria;c__Gammaproteobacteria;o__Competibacterales;f__Competibacteraceae;g__RXIX01;s__RXIX01	3	3.20337			G_tfc9;G_tfc10;G_tfc11;G_tfc12	Effluent	State A	Week 1
BIN0017	1147380	1	k101_1008657	1852		d__Bacteria;p__Proteobacteria;c__Gammaproteobacteria;o__Competibacterales;f__Competibacteraceae;g__RXIX01;s__RXIX01	2	2.56339			T_virB10	Effluent	State A	Week 1
BIN0017	1147380	1	k101_1253812	1201		d__Bacteria;p__Proteobacteria;c__Gammaproteobacteria;o__Competibacterales;f__Competibacteraceae;g__RXIX01;s__RXIX01	3	3.95287			G_tfc13;G_tfc12	Effluent	State A	Week 1
BIN0073	363168	1	k101_165557	2556		Unclassified	No Cluster Assigned	5.86806				Effluent	State A	Week 1
BIN0060	163723	1	k101_165557	2556		Unclassified	No Cluster Assigned	13.0164				Effluent	State A	Week 1
BIN0002	1351688	1	k101_764279	2359		d__Bacteria;p__Proteobacteria;c__Gammaproteobacteria;o__Burkholderiales;f__Rhodocyclaceae;g__Zoogloea;s__	No Cluster Assigned	1.70828			MOBQ	Effluent	State A	Week 1
BIN0002	1351688	1	k101_767745	2542		d__Bacteria;p__Proteobacteria;c__Gammaproteobacteria;o__Burkholderiales;f__Rhodocyclaceae;g__Zoogloea;s__	No Cluster Assigned	1.5853				Effluent	State A	Week 1
BIN0002	1351688	1	k101_1214422	3310		d__Bacteria;p__Proteobacteria;c__Gammaproteobacteria;o__Burkholderiales;f__Rhodocyclaceae;g__Zoogloea;s__	No Cluster Assigned	1.21747				Effluent	State A	Week 1
BIN0036	283729	1	k101_1049692	3275		d__Bacteria;p__Proteobacteria;c__Gammaproteobacteria;o__Burkholderiales;f__Burkholderiaceae;g__JAABQG01;s__	No Cluster Assigned	5.86203				Effluent	State A	Week 1
BIN0036	283729	4	k101_1134220	3152		d__Bacteria;p__Proteobacteria;c__Gammaproteobacteria;o__Burkholderiales;f__Burkholderiaceae;g__JAABQG01;s__	No Cluster Assigned	24.3631				Effluent	State A	Week 1
BIN0026	729178	7	k101_271946	2512		d__Bacteria;p__Proteobacteria;c__Gammaproteobacteria;o__Burkholderiales;f__Burkholderiaceae;g__Acidovorax;s__Acidovorax	No Cluster Assigned	20.8165				Effluent	State A	Week 1
BIN0026	729178	1	k101_335585	13637		d__Bacteria;p__Proteobacteria;c__Gammaproteobacteria;o__Burkholderiales;f__Burkholderiaceae;g__Acidovorax;s__Acidovorax	4	0.547785	MPF_G	mate-pair-formation	MOBH;G_tfc19;G_tfc18;G_tfc22;G_tfc23;G_tfc24;virb4;G_tfc15;G_tfc14	Effluent	State A	Week 1
BIN0026	729178	1	k101_335585	13637		d__Bacteria;p__Proteobacteria;c__Gammaproteobacteria;o__Burkholderiales;f__Burkholderiaceae;g__Acidovorax;s__Acidovorax	4	0.547785	MPF_G	mate-pair-formation	MOBH;G_tfc19;G_tfc18;G_tfc22;G_tfc23;G_tfc24;virb4;G_tfc15;G_tfc14	Effluent	State A	Week 1
BIN0026	729178	1	k101_335585	13637		d__Bacteria;p__Proteobacteria;c__Gammaproteobacteria;o__Burkholderiales;f__Burkholderiaceae;g__Acidovorax;s__Acidovorax	4	0.547785	MPF_T	mate-pair-formation	MOBH;G_tfc19;G_tfc18;G_tfc22;G_tfc23;G_tfc24;virb4;G_tfc15;G_tfc14	Effluent	State A	Week 1
BIN0026	729178	1	k101_335585	13637		d__Bacteria;p__Proteobacteria;c__Gammaproteobacteria;o__Burkholderiales;f__Burkholderiaceae;g__Acidovorax;s__Acidovorax	4	0.547785	MPF_G	mate-pair-formation	MOBH;G_tfc19;G_tfc18;G_tfc22;G_tfc23;G_tfc24;virb4;G_tfc15;G_tfc14	Effluent	State A	Week 1
BIN0015	794828	1	k101_629056	2788		d__Bacteria;p__Actinobacteriota;c__Acidimicrobiia;o__Acidimicrobiales;f__Microtrichaceae;g__UBA11034;s__	No Cluster Assigned	2.45808				Effluent	State A	Week 1
BIN0032	560830	1	k101_335585	13637		d__Bacteria;p__Proteobacteria;c__Gammaproteobacteria;o__Burkholderiales;f__Burkholderiaceae;g__Acidovorax;s__Acidovorax	4	0.712218	MPF_G	mate-pair-formation	MOBH;G_tfc19;G_tfc18;G_tfc22;G_tfc23;G_tfc24;virb4;G_tfc15;G_tfc14	Effluent	State A	Week 1
BIN0032	560830	1	k101_335585	13637		d__Bacteria;p__Proteobacteria;c__Gammaproteobacteria;o__Burkholderiales;f__Burkholderiaceae;g__Acidovorax;s__Acidovorax	4	0.712218	MPF_G	mate-pair-formation	MOBH;G_tfc19;G_tfc18;G_tfc22;G_tfc23;G_tfc24;virb4;G_tfc15;G_tfc14	Effluent	State A	Week 1
BIN0032	560830	1	k101_335585	13637		d__Bacteria;p__Proteobacteria;c__Gammaproteobacteria;o__Burkholderiales;f__Burkholderiaceae;g__Acidovorax;s__Acidovorax	4	0.712218	MPF_T	mate-pair-formation	MOBH;G_tfc19;G_tfc18;G_tfc22;G_tfc23;G_tfc24;virb4;G_tfc15;G_tfc14	Effluent	State A	Week 1
BIN0032	560830	1	k101_335585	13637		d__Bacteria;p__Proteobacteria;c__Gammaproteobacteria;o__Burkholderiales;f__Burkholderiaceae;g__Acidovorax;s__Acidovorax	4	0.712218	MPF_G	mate-pair-formation	MOBH;G_tfc19;G_tfc18;G_tfc22;G_tfc23;G_tfc24;virb4;G_tfc15;G_tfc14	Effluent	State A	Week 1
BIN0032	560830	1	k101_365477	1153		d__Bacteria;p__Proteobacteria;c__Gammaproteobacteria;o__Burkholderiales;f__Burkholderiaceae;g__Acidovorax;s__Acidovorax	No Cluster Assigned	8.42369				Effluent	State A	Week 1
BIN0041	130422	1	k101_1271125	2657		Unclassified	No Cluster Assigned	15.7188				Effluent	State A	Week 1
BIN0021	969265	1	k101_861199	2523		d__Bacteria;p__Proteobacteria;c__Gammaproteobacteria;o__Burkholderiales;f__Rhodocyclaceae;g__Azonexus;s__Azonexus	No Cluster Assigned	2.22742				Effluent	State A	Week 1
BIN0021	969265	1	k101_1329501	3035		d__Bacteria;p__Proteobacteria;c__Gammaproteobacteria;o__Burkholderiales;f__Rhodocyclaceae;g__Azonexus;s__Azonexus	No Cluster Assigned	1.85166				Effluent	State A	Week 1
BIN0067	72530	2	k101_767745	2542		Unclassified	No Cluster Assigned	59.088				Effluent	State A	Week 1
BIN0067	72530	1	k101_884431	4341		Unclassified	No Cluster Assigned	17.3004				Effluent	State A	Week 1
BIN0009	395315	1	k101_632538	3816		d__Bacteria;p__Bacteroidota;c__Bacteroidia;o__Chitinophagales;f__JADIYW01;g__JADJSS01;s__	No Cluster Assigned	3.61086				Effluent	State A	Week 1
BIN0003	1178185	1	k101_265997	6630		d__Bacteria;p__Actinobacteriota;c__Acidimicrobiia;o__Acidimicrobiales;f__Microtrichaceae;g__AWTP1-35;s__AWTP1-35	No Cluster Assigned	0.697326				Effluent	State A	Week 1
BIN0003	1178185	1	k101_849820	2883		d__Bacteria;p__Actinobacteriota;c__Acidimicrobiia;o__Acidimicrobiales;f__Microtrichaceae;g__AWTP1-35;s__AWTP1-35	No Cluster Assigned	1.60363				Effluent	State A	Week 1
BIN0003	1178185	1	k101_1153159	1132		d__Bacteria;p__Actinobacteriota;c__Acidimicrobiia;o__Acidimicrobiales;f__Microtrichaceae;g__AWTP1-35;s__AWTP1-35	10	4.08416			G_tfc7	Effluent	State A	Week 1
BIN0007	1773453	1	k101_917280	13234		d__Bacteria;p__Proteobacteria;c__Gammaproteobacteria;o__Enterobacterales;f__Aeromonadaceae;g__Aeromonas;s__Aeromonas	No Cluster Assigned	0.232088				Effluent	State A	Week 1
BIN0059	52927	2	k101_360360	6287		Unclassified	No Cluster Assigned	32.7395			MOBP2	Effluent	State A	Week 1
BIN0049	89142	1	k101_812471	1108		d__Bacteria;p__Nitrospirota;c__Nitrospiria;o__Nitrospirales;f__Nitrospiraceae;g__Nitrospira_A;s__	No Cluster Assigned	55.1494			F_traG	Effluent	State A	Week 1
BIN0000	1283420	1	k101_167016	2789		d__Bacteria;p__Proteobacteria;c__Gammaproteobacteria;o__Burkholderiales;f__Rhodocyclaceae;g__Propionivibrio;s__	No Cluster Assigned	1.52176				Effluent	State A	Week 1
BIN0086	108999	1	k101_167016	2789		Unclassified	No Cluster Assigned	17.9181				Effluent	State A	Week 1
BIN0002	1351688	1	k101_167016	2789		d__Bacteria;p__Proteobacteria;c__Gammaproteobacteria;o__Burkholderiales;f__Rhodocyclaceae;g__Zoogloea;s__	No Cluster Assigned	1.4449				Effluent	State A	Week 1
BIN0017	1147380	1	k101_167016	2789		d__Bacteria;p__Proteobacteria;c__Gammaproteobacteria;o__Competibacterales;f__Competibacteraceae;g__RXIX01;s__RXIX01	No Cluster Assigned	1.70219				Effluent	State A	Week 1
BIN0011	441802	1	k101_167016	2789		d__Bacteria;p__Chloroflexota;c__Anaerolineae;o__CG2-30-64-16;f__CG2-30-64-16;g__MWBF01;s__	No Cluster Assigned	4.42065				Effluent	State A	Week 1
BIN0064	97480	1	k101_167016	2789		Unclassified	No Cluster Assigned	20.0354				Effluent	State A	Week 1
BIN0010	701007	1	k101_167016	2789		d__Bacteria;p__Proteobacteria;c__Gammaproteobacteria;o__Xanthomonadales;f__Xanthomonadaceae;g__Thermomonas;s__	No Cluster Assigned	2.78607				Effluent	State A	Week 1
BIN0019	450565	1	k101_167016	2789		d__Bacteria;p__Actinobacteriota;c__Actinomycetia;o__Nanopelagicales;f__UBA10799;g__;s__	No Cluster Assigned	4.33468				Effluent	State A	Week 1
BIN0010	701007	1	k101_167016	2789		d__Bacteria;p__Proteobacteria;c__Gammaproteobacteria;o__Xanthomonadales;f__Xanthomonadaceae;g__Thermomonas;s__	No Cluster Assigned	2.78607				Effluent	State A	Week 1
BIN0026	729178	1	k101_167016	2789		d__Bacteria;p__Proteobacteria;c__Gammaproteobacteria;o__Burkholderiales;f__Burkholderiaceae;g__Acidovorax;s__Acidovorax	No Cluster Assigned	2.67843				Effluent	State A	Week 1
BIN0000	1283420	2	k101_167016	2789		d__Bacteria;p__Proteobacteria;c__Gammaproteobacteria;o__Burkholderiales;f__Rhodocyclaceae;g__Propionivibrio;s__	No Cluster Assigned	3.04351				Effluent	State A	Week 1
BIN0017	1147380	1	k101_167016	2789		d__Bacteria;p__Proteobacteria;c__Gammaproteobacteria;o__Competibacterales;f__Competibacteraceae;g__RXIX01;s__RXIX01	No Cluster Assigned	1.70219				Effluent	State A	Week 1
BIN0013	1230170	1	k101_167016	2789		d__Bacteria;p__Proteobacteria;c__Gammaproteobacteria;o__Burkholderiales;f__Aquaspirillaceae;g__Rivicola;s__Rivicola	No Cluster Assigned	1.58763				Effluent	State A	Week 1
BIN0060	163723	1	k101_167016	2789		Unclassified	No Cluster Assigned	11.929				Effluent	State A	Week 1
BIN0005	392304	1	k101_167016	2789		d__Bacteria;p__Bacteroidota;c__Bacteroidia;o__Chitinophagales;f__Chitinophagaceae;g__JJ008;s__	No Cluster Assigned	4.97842				Effluent	State A	Week 1
BIN0086	108999	4	k101_167016	2789		Unclassified	No Cluster Assigned	71.6724				Effluent	State A	Week 1
BIN0005	392304	1	k101_167016	2789		d__Bacteria;p__Bacteroidota;c__Bacteroidia;o__Chitinophagales;f__Chitinophagaceae;g__JJ008;s__	No Cluster Assigned	4.97842				Effluent	State A	Week 1
BIN0001	593846	8	k101_167016	2789		d__Bacteria;p__Proteobacteria;c__Gammaproteobacteria;o__Competibacterales;f__Competibacteraceae;g__Competibacter_A;s__	No Cluster Assigned	26.3106				Effluent	State A	Week 1
BIN0028	756381	1	k101_167016	2789		d__Bacteria;p__Bacteroidota;c__Bacteroidia;o__Chitinophagales;f__Chitinophagaceae;g__Niabella;s__	No Cluster Assigned	2.5821				Effluent	State A	Week 1
BIN0024	2137003	1	k101_167016	2789		d__Bacteria;p__Bacteroidota;c__Bacteroidia;o__AKYH767-A;f__OLB10;g__OLB10;s__OLB10	No Cluster Assigned	0.913922				Effluent	State A	Week 1
BIN0010	701007	1	k101_167016	2789		d__Bacteria;p__Proteobacteria;c__Gammaproteobacteria;o__Xanthomonadales;f__Xanthomonadaceae;g__Thermomonas;s__	No Cluster Assigned	2.78607				Effluent	State A	Week 1
BIN0013	1230170	1	k101_167016	2789		d__Bacteria;p__Proteobacteria;c__Gammaproteobacteria;o__Burkholderiales;f__Aquaspirillaceae;g__Rivicola;s__Rivicola	No Cluster Assigned	1.58763				Effluent	State A	Week 1
BIN0026	729178	1	k101_167016	2789		d__Bacteria;p__Proteobacteria;c__Gammaproteobacteria;o__Burkholderiales;f__Burkholderiaceae;g__Acidovorax;s__Acidovorax	No Cluster Assigned	2.67843				Effluent	State A	Week 1
BIN0010	701007	1	k101_167016	2789		d__Bacteria;p__Proteobacteria;c__Gammaproteobacteria;o__Xanthomonadales;f__Xanthomonadaceae;g__Thermomonas;s__	No Cluster Assigned	2.78607				Effluent	State A	Week 1
BIN0036	283729	1	k101_167016	2789		d__Bacteria;p__Proteobacteria;c__Gammaproteobacteria;o__Burkholderiales;f__Burkholderiaceae;g__JAABQG01;s__	No Cluster Assigned	6.88352				Effluent	State A	Week 1
BIN0026	729178	11	k101_167016	2789		d__Bacteria;p__Proteobacteria;c__Gammaproteobacteria;o__Burkholderiales;f__Burkholderiaceae;g__Acidovorax;s__Acidovorax	No Cluster Assigned	29.4628				Effluent	State A	Week 1
BIN0027	873255	1	k101_167016	2789		d__Bacteria;p__Proteobacteria;c__Gammaproteobacteria;o__Burkholderiales;f__Rhodocyclaceae;g__Azonexus;s__Azonexus	No Cluster Assigned	2.23652				Effluent	State A	Week 1
BIN0060	163723	1	k101_167016	2789		Unclassified	No Cluster Assigned	11.929				Effluent	State A	Week 1
BIN0015	794828	1	k101_167016	2789		d__Bacteria;p__Actinobacteriota;c__Acidimicrobiia;o__Acidimicrobiales;f__Microtrichaceae;g__UBA11034;s__	No Cluster Assigned	2.4572				Effluent	State A	Week 1
BIN0010	701007	1	k101_167016	2789		d__Bacteria;p__Proteobacteria;c__Gammaproteobacteria;o__Xanthomonadales;f__Xanthomonadaceae;g__Thermomonas;s__	No Cluster Assigned	2.78607				Effluent	State A	Week 1
BIN0010	701007	1	k101_167016	2789		d__Bacteria;p__Proteobacteria;c__Gammaproteobacteria;o__Xanthomonadales;f__Xanthomonadaceae;g__Thermomonas;s__	No Cluster Assigned	2.78607				Effluent	State A	Week 1
BIN0000	1283420	1	k101_167016	2789		d__Bacteria;p__Proteobacteria;c__Gammaproteobacteria;o__Burkholderiales;f__Rhodocyclaceae;g__Propionivibrio;s__	No Cluster Assigned	1.52176				Effluent	State A	Week 1
BIN0004	1117634	4	k101_167016	2789		d__Bacteria;p__Proteobacteria;c__Gammaproteobacteria;o__Burkholderiales;f__Rhodocyclaceae;g__Azonexus;s__Azonexus	No Cluster Assigned	6.98996				Effluent	State A	Week 1
BIN0045	278575	1	k101_167016	2789		Unclassified	No Cluster Assigned	7.01087				Effluent	State A	Week 1
BIN0002	1351688	1	k101_167016	2789		d__Bacteria;p__Proteobacteria;c__Gammaproteobacteria;o__Burkholderiales;f__Rhodocyclaceae;g__Zoogloea;s__	No Cluster Assigned	1.4449				Effluent	State A	Week 1
BIN0010	701007	1	k101_167016	2789		d__Bacteria;p__Proteobacteria;c__Gammaproteobacteria;o__Xanthomonadales;f__Xanthomonadaceae;g__Thermomonas;s__	No Cluster Assigned	2.78607				Effluent	State A	Week 1
BIN0000	1283420	1	k101_167016	2789		d__Bacteria;p__Proteobacteria;c__Gammaproteobacteria;o__Burkholderiales;f__Rhodocyclaceae;g__Propionivibrio;s__	No Cluster Assigned	1.52176				Effluent	State A	Week 1
BIN0026	729178	1	k101_167016	2789		d__Bacteria;p__Proteobacteria;c__Gammaproteobacteria;o__Burkholderiales;f__Burkholderiaceae;g__Acidovorax;s__Acidovorax	No Cluster Assigned	2.67843				Effluent	State A	Week 1
BIN0002	1351688	1	k101_167016	2789		d__Bacteria;p__Proteobacteria;c__Gammaproteobacteria;o__Burkholderiales;f__Rhodocyclaceae;g__Zoogloea;s__	No Cluster Assigned	1.4449				Effluent	State A	Week 1
BIN0010	701007	17	k101_167016	2789		d__Bacteria;p__Proteobacteria;c__Gammaproteobacteria;o__Xanthomonadales;f__Xanthomonadaceae;g__Thermomonas;s__	No Cluster Assigned	47.3632				Effluent	State A	Week 1
BIN0010	701007	1	k101_167016	2789		d__Bacteria;p__Proteobacteria;c__Gammaproteobacteria;o__Xanthomonadales;f__Xanthomonadaceae;g__Thermomonas;s__	No Cluster Assigned	2.78607				Effluent	State A	Week 1
BIN0000	1283420	1	k101_167016	2789		d__Bacteria;p__Proteobacteria;c__Gammaproteobacteria;o__Burkholderiales;f__Rhodocyclaceae;g__Propionivibrio;s__	No Cluster Assigned	1.52176				Effluent	State A	Week 1
BIN0026	729178	1	k101_167016	2789		d__Bacteria;p__Proteobacteria;c__Gammaproteobacteria;o__Burkholderiales;f__Burkholderiaceae;g__Acidovorax;s__Acidovorax	No Cluster Assigned	2.67843				Effluent	State A	Week 1
BIN0010	701007	1	k101_167016	2789		d__Bacteria;p__Proteobacteria;c__Gammaproteobacteria;o__Xanthomonadales;f__Xanthomonadaceae;g__Thermomonas;s__	No Cluster Assigned	2.78607				Effluent	State A	Week 1
BIN0010	701007	1	k101_167016	2789		d__Bacteria;p__Proteobacteria;c__Gammaproteobacteria;o__Xanthomonadales;f__Xanthomonadaceae;g__Thermomonas;s__	No Cluster Assigned	2.78607				Effluent	State A	Week 1
BIN0013	1230170	1	k101_167016	2789		d__Bacteria;p__Proteobacteria;c__Gammaproteobacteria;o__Burkholderiales;f__Aquaspirillaceae;g__Rivicola;s__Rivicola	No Cluster Assigned	1.58763				Effluent	State A	Week 1
BIN0073	363168	4	k101_167016	2789		Unclassified	No Cluster Assigned	21.5113				Effluent	State A	Week 1
BIN0010	701007	2	k101_167016	2789		d__Bacteria;p__Proteobacteria;c__Gammaproteobacteria;o__Xanthomonadales;f__Xanthomonadaceae;g__Thermomonas;s__	No Cluster Assigned	5.57214				Effluent	State A	Week 1
BIN0045	278575	1	k101_167016	2789		Unclassified	No Cluster Assigned	7.01087				Effluent	State A	Week 1
BIN0010	701007	1	k101_167016	2789		d__Bacteria;p__Proteobacteria;c__Gammaproteobacteria;o__Xanthomonadales;f__Xanthomonadaceae;g__Thermomonas;s__	No Cluster Assigned	2.78607				Effluent	State A	Week 1
BIN0010	701007	1	k101_167016	2789		d__Bacteria;p__Proteobacteria;c__Gammaproteobacteria;o__Xanthomonadales;f__Xanthomonadaceae;g__Thermomonas;s__	No Cluster Assigned	2.78607				Effluent	State A	Week 1
BIN0002	1351688	3	k101_167016	2789		d__Bacteria;p__Proteobacteria;c__Gammaproteobacteria;o__Burkholderiales;f__Rhodocyclaceae;g__Zoogloea;s__	No Cluster Assigned	4.3347				Effluent	State A	Week 1
BIN0049	89142	1	k101_167016	2789		d__Bacteria;p__Nitrospirota;c__Nitrospiria;o__Nitrospirales;f__Nitrospiraceae;g__Nitrospira_A;s__	No Cluster Assigned	21.9095				Effluent	State A	Week 1
BIN0027	873255	2	k101_167016	2789		d__Bacteria;p__Proteobacteria;c__Gammaproteobacteria;o__Burkholderiales;f__Rhodocyclaceae;g__Azonexus;s__Azonexus	No Cluster Assigned	4.47304				Effluent	State A	Week 1
BIN0000	1283420	1	k101_167016	2789		d__Bacteria;p__Proteobacteria;c__Gammaproteobacteria;o__Burkholderiales;f__Rhodocyclaceae;g__Propionivibrio;s__	No Cluster Assigned	1.52176				Effluent	State A	Week 1
BIN0036	283729	1	k101_167016	2789		d__Bacteria;p__Proteobacteria;c__Gammaproteobacteria;o__Burkholderiales;f__Burkholderiaceae;g__JAABQG01;s__	No Cluster Assigned	6.88352				Effluent	State A	Week 1
BIN0012	1652621	1	k101_167016	2789		d__Bacteria;p__Bacteroidota;c__Bacteroidia;o__Bacteroidales;f__Tannerellaceae;g__Macellibacteroides;s__Macellibacteroides	No Cluster Assigned	1.18179				Effluent	State A	Week 1
BIN0010	701007	1	k101_167016	2789		d__Bacteria;p__Proteobacteria;c__Gammaproteobacteria;o__Xanthomonadales;f__Xanthomonadaceae;g__Thermomonas;s__	No Cluster Assigned	2.78607				Effluent	State A	Week 1
BIN0013	1230170	5	k101_167016	2789		d__Bacteria;p__Proteobacteria;c__Gammaproteobacteria;o__Burkholderiales;f__Aquaspirillaceae;g__Rivicola;s__Rivicola	No Cluster Assigned	7.93815				Effluent	State A	Week 1
BIN0094	90346	3	k101_167016	2789		Unclassified	No Cluster Assigned	64.8525				Effluent	State A	Week 1
BIN0003	1178185	1	k101_167016	2789		d__Bacteria;p__Actinobacteriota;c__Acidimicrobiia;o__Acidimicrobiales;f__Microtrichaceae;g__AWTP1-35;s__AWTP1-35	No Cluster Assigned	1.65768				Effluent	State A	Week 1
BIN0060	163723	1	k101_167016	2789		Unclassified	No Cluster Assigned	11.929				Effluent	State A	Week 1
BIN0010	701007	1	k101_167016	2789		d__Bacteria;p__Proteobacteria;c__Gammaproteobacteria;o__Xanthomonadales;f__Xanthomonadaceae;g__Thermomonas;s__	No Cluster Assigned	2.78607				Effluent	State A	Week 1
BIN0010	701007	1	k101_167016	2789		d__Bacteria;p__Proteobacteria;c__Gammaproteobacteria;o__Xanthomonadales;f__Xanthomonadaceae;g__Thermomonas;s__	No Cluster Assigned	2.78607				Effluent	State A	Week 1
BIN0028	756381	1	k101_167016	2789		d__Bacteria;p__Bacteroidota;c__Bacteroidia;o__Chitinophagales;f__Chitinophagaceae;g__Niabella;s__	No Cluster Assigned	2.5821				Effluent	State A	Week 1
BIN0024	2137003	1	k101_167016	2789		d__Bacteria;p__Bacteroidota;c__Bacteroidia;o__AKYH767-A;f__OLB10;g__OLB10;s__OLB10	No Cluster Assigned	0.913922				Effluent	State A	Week 1
BIN0010	701007	10	k101_167016	2789		d__Bacteria;p__Proteobacteria;c__Gammaproteobacteria;o__Xanthomonadales;f__Xanthomonadaceae;g__Thermomonas;s__	No Cluster Assigned	27.8607				Effluent	State A	Week 1
BIN0010	701007	1	k101_167016	2789		d__Bacteria;p__Proteobacteria;c__Gammaproteobacteria;o__Xanthomonadales;f__Xanthomonadaceae;g__Thermomonas;s__	No Cluster Assigned	2.78607				Effluent	State A	Week 1
BIN0010	701007	1	k101_167016	2789		d__Bacteria;p__Proteobacteria;c__Gammaproteobacteria;o__Xanthomonadales;f__Xanthomonadaceae;g__Thermomonas;s__	No Cluster Assigned	2.78607				Effluent	State A	Week 1
BIN0032	560830	1	k101_167195	3032		d__Bacteria;p__Proteobacteria;c__Gammaproteobacteria;o__Burkholderiales;f__Burkholderiaceae;g__Acidovorax;s__Acidovorax	No Cluster Assigned	3.20333				Effluent	State A	Week 1
BIN0017	1147380	1	k101_167195	3032		d__Bacteria;p__Proteobacteria;c__Gammaproteobacteria;o__Competibacterales;f__Competibacteraceae;g__RXIX01;s__RXIX01	No Cluster Assigned	1.56576				Effluent	State A	Week 1
BIN0017	1147380	1	k101_167195	3032		d__Bacteria;p__Proteobacteria;c__Gammaproteobacteria;o__Competibacterales;f__Competibacteraceae;g__RXIX01;s__RXIX01	No Cluster Assigned	1.56576				Effluent	State A	Week 1
BIN0017	1147380	1	k101_167195	3032		d__Bacteria;p__Proteobacteria;c__Gammaproteobacteria;o__Competibacterales;f__Competibacteraceae;g__RXIX01;s__RXIX01	No Cluster Assigned	1.56576				Effluent	State A	Week 1
BIN0017	1147380	1	k101_167195	3032		d__Bacteria;p__Proteobacteria;c__Gammaproteobacteria;o__Competibacterales;f__Competibacteraceae;g__RXIX01;s__RXIX01	No Cluster Assigned	1.56576				Effluent	State A	Week 1
BIN0006	1944613	1	k101_167195	3032		d__Bacteria;p__Proteobacteria;c__Gammaproteobacteria;o__Enterobacterales;f__Aeromonadaceae;g__Tolumonas;s__Tolumonas	No Cluster Assigned	0.923848				Effluent	State A	Week 1
BIN0002	1351688	1	k101_167195	3032		d__Bacteria;p__Proteobacteria;c__Gammaproteobacteria;o__Burkholderiales;f__Rhodocyclaceae;g__Zoogloea;s__	No Cluster Assigned	1.3291				Effluent	State A	Week 1
BIN0017	1147380	1	k101_167195	3032		d__Bacteria;p__Proteobacteria;c__Gammaproteobacteria;o__Competibacterales;f__Competibacteraceae;g__RXIX01;s__RXIX01	No Cluster Assigned	1.56576				Effluent	State A	Week 1
BIN0017	1147380	1	k101_167195	3032		d__Bacteria;p__Proteobacteria;c__Gammaproteobacteria;o__Competibacterales;f__Competibacteraceae;g__RXIX01;s__RXIX01	No Cluster Assigned	1.56576				Effluent	State A	Week 1
BIN0017	1147380	1	k101_167195	3032		d__Bacteria;p__Proteobacteria;c__Gammaproteobacteria;o__Competibacterales;f__Competibacteraceae;g__RXIX01;s__RXIX01	No Cluster Assigned	1.56576				Effluent	State A	Week 1
BIN0017	1147380	1	k101_167195	3032		d__Bacteria;p__Proteobacteria;c__Gammaproteobacteria;o__Competibacterales;f__Competibacteraceae;g__RXIX01;s__RXIX01	No Cluster Assigned	1.56576				Effluent	State A	Week 1
BIN0017	1147380	10	k101_167195	3032		d__Bacteria;p__Proteobacteria;c__Gammaproteobacteria;o__Competibacterales;f__Competibacteraceae;g__RXIX01;s__RXIX01	No Cluster Assigned	15.6576				Effluent	State A	Week 1
BIN0017	1147380	1	k101_167195	3032		d__Bacteria;p__Proteobacteria;c__Gammaproteobacteria;o__Competibacterales;f__Competibacteraceae;g__RXIX01;s__RXIX01	No Cluster Assigned	1.56576				Effluent	State A	Week 1
BIN0004	1117634	1	k101_167195	3032		d__Bacteria;p__Proteobacteria;c__Gammaproteobacteria;o__Burkholderiales;f__Rhodocyclaceae;g__Azonexus;s__Azonexus	No Cluster Assigned	1.60744				Effluent	State A	Week 1
BIN0017	1147380	1	k101_167195	3032		d__Bacteria;p__Proteobacteria;c__Gammaproteobacteria;o__Competibacterales;f__Competibacteraceae;g__RXIX01;s__RXIX01	No Cluster Assigned	1.56576				Effluent	State A	Week 1
BIN0017	1147380	1	k101_167195	3032		d__Bacteria;p__Proteobacteria;c__Gammaproteobacteria;o__Competibacterales;f__Competibacteraceae;g__RXIX01;s__RXIX01	No Cluster Assigned	1.56576				Effluent	State A	Week 1
BIN0017	1147380	2	k101_167195	3032		d__Bacteria;p__Proteobacteria;c__Gammaproteobacteria;o__Competibacterales;f__Competibacteraceae;g__RXIX01;s__RXIX01	No Cluster Assigned	3.13153				Effluent	State A	Week 1
BIN0020	884757	1	k101_167195	3032		d__Bacteria;p__Proteobacteria;c__Gammaproteobacteria;o__Competibacterales;f__Competibacteraceae;g__RXIV01;s__RXIV01	No Cluster Assigned	2.03053				Effluent	State A	Week 1
BIN0017	1147380	1	k101_167195	3032		d__Bacteria;p__Proteobacteria;c__Gammaproteobacteria;o__Competibacterales;f__Competibacteraceae;g__RXIX01;s__RXIX01	No Cluster Assigned	1.56576				Effluent	State A	Week 1
BIN0017	1147380	1	k101_167195	3032		d__Bacteria;p__Proteobacteria;c__Gammaproteobacteria;o__Competibacterales;f__Competibacteraceae;g__RXIX01;s__RXIX01	No Cluster Assigned	1.56576				Effluent	State A	Week 1
BIN0017	1147380	1	k101_167195	3032		d__Bacteria;p__Proteobacteria;c__Gammaproteobacteria;o__Competibacterales;f__Competibacteraceae;g__RXIX01;s__RXIX01	No Cluster Assigned	1.56576				Effluent	State A	Week 1
BIN0043	114989	1	k101_167195	3032			No Cluster Assigned	15.6235				Effluent	State A	Week 1
BIN0017	1147380	1	k101_167195	3032		d__Bacteria;p__Proteobacteria;c__Gammaproteobacteria;o__Competibacterales;f__Competibacteraceae;g__RXIX01;s__RXIX01	No Cluster Assigned	1.56576				Effluent	State A	Week 1
BIN0020	884757	5	k101_167195	3032		d__Bacteria;p__Proteobacteria;c__Gammaproteobacteria;o__Competibacterales;f__Competibacteraceae;g__RXIV01;s__RXIV01	No Cluster Assigned	10.1527				Effluent	State A	Week 1
BIN0074	129752	1	k101_167195	3032		Unclassified	No Cluster Assigned	13.8458				Effluent	State A	Week 1
BIN0017	1147380	1	k101_167195	3032		d__Bacteria;p__Proteobacteria;c__Gammaproteobacteria;o__Competibacterales;f__Competibacteraceae;g__RXIX01;s__RXIX01	No Cluster Assigned	1.56576				Effluent	State A	Week 1
BIN0021	969265	1	k101_167195	3032		d__Bacteria;p__Proteobacteria;c__Gammaproteobacteria;o__Burkholderiales;f__Rhodocyclaceae;g__Azonexus;s__Azonexus	No Cluster Assigned	1.85349				Effluent	State A	Week 1
BIN0017	1147380	2	k101_167195	3032		d__Bacteria;p__Proteobacteria;c__Gammaproteobacteria;o__Competibacterales;f__Competibacteraceae;g__RXIX01;s__RXIX01	No Cluster Assigned	3.13153				Effluent	State A	Week 1
BIN0000	1283420	1	k101_167195	3032		d__Bacteria;p__Proteobacteria;c__Gammaproteobacteria;o__Burkholderiales;f__Rhodocyclaceae;g__Propionivibrio;s__	No Cluster Assigned	1.3998				Effluent	State A	Week 1
BIN0017	1147380	1	k101_167195	3032		d__Bacteria;p__Proteobacteria;c__Gammaproteobacteria;o__Competibacterales;f__Competibacteraceae;g__RXIX01;s__RXIX01	No Cluster Assigned	1.56576				Effluent	State A	Week 1
BIN0000	1283420	1	k101_167195	3032		d__Bacteria;p__Proteobacteria;c__Gammaproteobacteria;o__Burkholderiales;f__Rhodocyclaceae;g__Propionivibrio;s__	No Cluster Assigned	1.3998				Effluent	State A	Week 1
BIN0017	1147380	1	k101_167195	3032		d__Bacteria;p__Proteobacteria;c__Gammaproteobacteria;o__Competibacterales;f__Competibacteraceae;g__RXIX01;s__RXIX01	No Cluster Assigned	1.56576				Effluent	State A	Week 1
BIN0017	1147380	1	k101_167195	3032		d__Bacteria;p__Proteobacteria;c__Gammaproteobacteria;o__Competibacterales;f__Competibacteraceae;g__RXIX01;s__RXIX01	No Cluster Assigned	1.56576				Effluent	State A	Week 1
BIN0010	701007	1	k101_167195	3032		d__Bacteria;p__Proteobacteria;c__Gammaproteobacteria;o__Xanthomonadales;f__Xanthomonadaceae;g__Thermomonas;s__	No Cluster Assigned	2.56278				Effluent	State A	Week 1
BIN0024	2137003	1	k101_167195	3032		d__Bacteria;p__Bacteroidota;c__Bacteroidia;o__AKYH767-A;f__OLB10;g__OLB10;s__OLB10	No Cluster Assigned	0.840676				Effluent	State A	Week 1
BIN0044	702805	1	k101_1356491	8596		d__Bacteria;p__Firmicutes;c__Bacilli;o__lactobacillales;f__Streptococcaceae;g__Streptococcus;s__Streptococcus	No Cluster Assigned	0.901637				Effluent	State A	Week 1
BIN0010	701007	2	k101_1220701	4141		d__Bacteria;p__Proteobacteria;c__Gammaproteobacteria;o__Xanthomonadales;f__Xanthomonadaceae;g__Thermomonas;s__	No Cluster Assigned	3.75288				Effluent	State A	Week 1
BIN0038	429752	1	k101_1145543	2667		d__Bacteria;p__Bacteroidota;c__Bacteroidia;o__Chitinophagales;f__Saprospiraceae;g__OLB8;s__	No Cluster Assigned	4.7525				Effluent	State A	Week 1
BIN0036	283729	1	k101_1275434	8700		d__Bacteria;p__Proteobacteria;c__Gammaproteobacteria;o__Burkholderiales;f__Burkholderiaceae;g__JAABQG01;s__	No Cluster Assigned	2.20668				Effluent	State A	Week 1
BIN0032	560830	1	k101_230276	2742		d__Bacteria;p__Proteobacteria;c__Gammaproteobacteria;o__Burkholderiales;f__Burkholderiaceae;g__Acidovorax;s__Acidovorax	No Cluster Assigned	3.54213				Effluent	State A	Week 1
BIN0032	560830	1	k101_381593	3030		d__Bacteria;p__Proteobacteria;c__Gammaproteobacteria;o__Burkholderiales;f__Burkholderiaceae;g__Acidovorax;s__Acidovorax	No Cluster Assigned	3.20545				Effluent	State A	Week 1
BIN0032	560830	1	k101_764177	3986		d__Bacteria;p__Proteobacteria;c__Gammaproteobacteria;o__Burkholderiales;f__Burkholderiaceae;g__Acidovorax;s__Acidovorax	No Cluster Assigned	2.43666				Effluent	State A	Week 1
BIN0032	560830	1	k101_1410855	3589		d__Bacteria;p__Proteobacteria;c__Gammaproteobacteria;o__Burkholderiales;f__Burkholderiaceae;g__Acidovorax;s__Acidovorax	No Cluster Assigned	2.70619			MOBP1	Effluent	State A	Week 1
BIN0083	54984	1	k101_419495	1128		Unclassified	13	87.8248			MOBP1	Effluent	State A	Week 1
BIN0083	54984	1	k101_917280	13234		Unclassified	No Cluster Assigned	7.48575				Effluent	State A	Week 1
BIN0031	410505	1	k101_1201533	8058		d__Bacteria;p__Proteobacteria;c__Gammaproteobacteria;o__Enterobacterales;f__Aeromonadaceae;g__Tolumonas;s__	No Cluster Assigned	1.64671				Effluent	State A	Week 1
BIN0004	1117634	1	k101_443587	7774		d__Bacteria;p__Proteobacteria;c__Gammaproteobacteria;o__Burkholderiales;f__Rhodocyclaceae;g__Azonexus;s__Azonexus	No Cluster Assigned	0.626929				Effluent	State A	Week 1
BIN0004	1117634	1	k101_692461	1110		d__Bacteria;p__Proteobacteria;c__Gammaproteobacteria;o__Burkholderiales;f__Rhodocyclaceae;g__Azonexus;s__Azonexus	No Cluster Assigned	4.39076				Effluent	State A	Week 1
BIN0000	1283420	1	k101_235214	6482		d__Bacteria;p__Proteobacteria;c__Gammaproteobacteria;o__Burkholderiales;f__Rhodocyclaceae;g__Propionivibrio;s__	No Cluster Assigned	0.654764				Effluent	State A	Week 1
BIN0000	1283420	1	k101_524698	4627		d__Bacteria;p__Proteobacteria;c__Gammaproteobacteria;o__Burkholderiales;f__Rhodocyclaceae;g__Propionivibrio;s__	No Cluster Assigned	0.917264			F_traH	Effluent	State A	Week 1
BIN0000	1283420	1	k101_1305632	5177		d__Bacteria;p__Proteobacteria;c__Gammaproteobacteria;o__Burkholderiales;f__Rhodocyclaceae;g__Propionivibrio;s__	4	0.819815	MPF_G	mate-pair-formation	G_tfc23;G_tfc24	Effluent	State A	Week 1
BIN0010	701007	1	k101_917280	13234		d__Bacteria;p__Proteobacteria;c__Gammaproteobacteria;o__Xanthomonadales;f__Xanthomonadaceae;g__Thermomonas;s__	No Cluster Assigned	0.58715				Effluent	State A	Week 1
BIN0036	283729	1	k101_571977	1056		d__Bacteria;p__Proteobacteria;c__Gammaproteobacteria;o__Burkholderiales;f__Burkholderiaceae;g__JAABQG01;s__	10	18.1801			t4cp1	Effluent	State A	Week 1
BIN0036	283729	1	k101_642581	4042		d__Bacteria;p__Proteobacteria;c__Gammaproteobacteria;o__Burkholderiales;f__Burkholderiaceae;g__JAABQG01;s__	No Cluster Assigned	4.74966				Effluent	State A	Week 1
BIN0004	1117634	1	k101_201158	1163		d__Bacteria;p__Proteobacteria;c__Gammaproteobacteria;o__Burkholderiales;f__Rhodocyclaceae;g__Azonexus;s__Azonexus	16	4.19067			F_trbC	Effluent	State A	Week 1
BIN0009	395315	1	k101_169022	4820		d__Bacteria;p__Bacteroidota;c__Bacteroidia;o__Chitinophagales;f__JADIYW01;g__JADJSS01;s__	9	2.85873			virb4	Effluent	State A	Week 1
BIN0013	1230170	1	k101_169022	4820		d__Bacteria;p__Proteobacteria;c__Gammaproteobacteria;o__Burkholderiales;f__Aquaspirillaceae;g__Rivicola;s__Rivicola	9	0.918651			virb4	Effluent	State A	Week 1
BIN0057	133292	1	k101_169022	4820		d__Bacteria;p__Proteobacteria;c__Gammaproteobacteria;o__Burkholderiales;f__Burkholderiaceae;g__Macromonas;s__	9	8.47836			virb4	Effluent	State A	Week 1
BIN0094	90346	1	k101_169022	4820		Unclassified	9	12.5085			virb4	Effluent	State A	Week 1
BIN0045	278575	1	k101_169022	4820		Unclassified	9	4.05671			virb4	Effluent	State A	Week 1
BIN0002	1351688	1	k101_169022	4820		d__Bacteria;p__Proteobacteria;c__Gammaproteobacteria;o__Burkholderiales;f__Rhodocyclaceae;g__Zoogloea;s__	9	0.836063			virb4	Effluent	State A	Week 1
BIN0000	1283420	1	k101_169022	4820		d__Bacteria;p__Proteobacteria;c__Gammaproteobacteria;o__Burkholderiales;f__Rhodocyclaceae;g__Propionivibrio;s__	9	0.880536			virb4	Effluent	State A	Week 1
BIN0045	278575	1	k101_169022	4820		Unclassified	9	4.05671			virb4	Effluent	State A	Week 1
BIN0093	518996	1	k101_169022	4820		Unclassified	9	2.17747			virb4	Effluent	State A	Week 1
BIN0038	429752	1	k101_169022	4820		d__Bacteria;p__Bacteroidota;c__Bacteroidia;o__Chitinophagales;f__Saprospiraceae;g__OLB8;s__	9	2.62965			virb4	Effluent	State A	Week 1
BIN0036	283729	1	k101_169022	4820		d__Bacteria;p__Proteobacteria;c__Gammaproteobacteria;o__Burkholderiales;f__Burkholderiaceae;g__JAABQG01;s__	9	3.98302			virb4	Effluent	State A	Week 1
BIN0010	701007	1	k101_169022	4820		d__Bacteria;p__Proteobacteria;c__Gammaproteobacteria;o__Xanthomonadales;f__Xanthomonadaceae;g__Thermomonas;s__	9	1.61211			virb4	Effluent	State A	Week 1
BIN0060	163723	1	k101_169022	4820		Unclassified	9	6.90249			virb4	Effluent	State A	Week 1
BIN0060	163723	1	k101_169022	4820		Unclassified	9	6.90249			virb4	Effluent	State A	Week 1
BIN0021	969265	1	k101_169022	4820		d__Bacteria;p__Proteobacteria;c__Gammaproteobacteria;o__Burkholderiales;f__Rhodocyclaceae;g__Azonexus;s__Azonexus	9	1.16593			virb4	Effluent	State A	Week 1
BIN0032	560830	1	k101_169022	4820		d__Bacteria;p__Proteobacteria;c__Gammaproteobacteria;o__Burkholderiales;f__Burkholderiaceae;g__Acidovorax;s__Acidovorax	9	2.01504			virb4	Effluent	State A	Week 1
BIN0045	278575	1	k101_169022	4820		Unclassified	9	4.05671			virb4	Effluent	State A	Week 1
BIN0055	259503	2	k101_169022	4820		d__Bacteria;p__Actinobacteriota;c__Actinomycetia;o__Mycobacteriales;f__Mycobacteriaceae;g__Mycobacterium;s__Mycobacterium	9	8.7097			virb4	Effluent	State A	Week 1
BIN0004	1117634	1	k101_169022	4820		d__Bacteria;p__Proteobacteria;c__Gammaproteobacteria;o__Burkholderiales;f__Rhodocyclaceae;g__Azonexus;s__Azonexus	9	1.01115			virb4	Effluent	State A	Week 1
BIN0045	278575	1	k101_169022	4820		Unclassified	9	4.05671			virb4	Effluent	State A	Week 1
BIN0045	278575	1	k101_169022	4820		Unclassified	9	4.05671			virb4	Effluent	State A	Week 1
BIN0036	283729	1	k101_169022	4820		d__Bacteria;p__Proteobacteria;c__Gammaproteobacteria;o__Burkholderiales;f__Burkholderiaceae;g__JAABQG01;s__	9	3.98302			virb4	Effluent	State A	Week 1
BIN0026	729178	1	k101_169022	4820		d__Bacteria;p__Proteobacteria;c__Gammaproteobacteria;o__Burkholderiales;f__Burkholderiaceae;g__Acidovorax;s__Acidovorax	9	1.54982			virb4	Effluent	State A	Week 1
BIN0045	278575	1	k101_169022	4820		Unclassified	9	4.05671			virb4	Effluent	State A	Week 1
BIN0060	163723	1	k101_169022	4820		Unclassified	9	6.90249			virb4	Effluent	State A	Week 1
BIN0073	363168	1	k101_169022	4820		Unclassified	9	3.11177			virb4	Effluent	State A	Week 1
BIN0045	278575	1	k101_169022	4820		Unclassified	9	4.05671			virb4	Effluent	State A	Week 1
BIN0024	2137003	1	k101_169022	4820		d__Bacteria;p__Bacteroidota;c__Bacteroidia;o__AKYH767-A;f__OLB10;g__OLB10;s__OLB10	9	0.528823			virb4	Effluent	State A	Week 1
BIN0095	94984	1	k101_169022	4820		Unclassified	9	11.8978			virb4	Effluent	State A	Week 1
BIN0088	94114	1	k101_169022	4820		Unclassified	9	12.0077			virb4	Effluent	State A	Week 1
BIN0021	969265	1	k101_169022	4820		d__Bacteria;p__Proteobacteria;c__Gammaproteobacteria;o__Burkholderiales;f__Rhodocyclaceae;g__Azonexus;s__Azonexus	9	1.16593			virb4	Effluent	State A	Week 1
BIN0060	163723	1	k101_169022	4820		Unclassified	9	6.90249			virb4	Effluent	State A	Week 1
BIN0036	283729	1	k101_169022	4820		d__Bacteria;p__Proteobacteria;c__Gammaproteobacteria;o__Burkholderiales;f__Burkholderiaceae;g__JAABQG01;s__	9	3.98302			virb4	Effluent	State A	Week 1
BIN0021	969265	1	k101_169022	4820		d__Bacteria;p__Proteobacteria;c__Gammaproteobacteria;o__Burkholderiales;f__Rhodocyclaceae;g__Azonexus;s__Azonexus	9	1.16593			virb4	Effluent	State A	Week 1
BIN0060	163723	1	k101_169022	4820		Unclassified	9	6.90249			virb4	Effluent	State A	Week 1
BIN0000	1283420	1	k101_169022	4820		d__Bacteria;p__Proteobacteria;c__Gammaproteobacteria;o__Burkholderiales;f__Rhodocyclaceae;g__Propionivibrio;s__	9	0.880536			virb4	Effluent	State A	Week 1
BIN0060	163723	1	k101_169022	4820		Unclassified	9	6.90249			virb4	Effluent	State A	Week 1
BIN0045	278575	1	k101_169022	4820		Unclassified	9	4.05671			virb4	Effluent	State A	Week 1
BIN0045	278575	1	k101_169022	4820		Unclassified	9	4.05671			virb4	Effluent	State A	Week 1
BIN0086	108999	2	k101_169022	4820		Unclassified	9	20.7359			virb4	Effluent	State A	Week 1
BIN0045	278575	1	k101_169022	4820		Unclassified	9	4.05671			virb4	Effluent	State A	Week 1
BIN0010	701007	1	k101_169022	4820		d__Bacteria;p__Proteobacteria;c__Gammaproteobacteria;o__Xanthomonadales;f__Xanthomonadaceae;g__Thermomonas;s__	9	1.61211			virb4	Effluent	State A	Week 1
BIN0051	150373	1	k101_169022	4820		d__Bacteria;p__Proteobacteria;c__Gammaproteobacteria;o__Burkholderiales;f__Burkholderiaceae;g__Comamonas;s__Comamonas	9	7.51529			virb4	Effluent	State A	Week 1
BIN0045	278575	1	k101_169022	4820		Unclassified	9	4.05671			virb4	Effluent	State A	Week 1
BIN0060	163723	1	k101_169022	4820		Unclassified	9	6.90249			virb4	Effluent	State A	Week 1
BIN0026	729178	1	k101_169022	4820		d__Bacteria;p__Proteobacteria;c__Gammaproteobacteria;o__Burkholderiales;f__Burkholderiaceae;g__Acidovorax;s__Acidovorax	9	1.54982			virb4	Effluent	State A	Week 1
BIN0008	4591991	1	k101_169022	4820		d__Bacteria;p__Bacteroidota;c__Bacteroidia;o__Flavobacteriales;f__Weeksellaceae;g__Cloacibacterium;s__	9	0.246102			virb4	Effluent	State A	Week 1
BIN0032	560830	1	k101_169022	4820		d__Bacteria;p__Proteobacteria;c__Gammaproteobacteria;o__Burkholderiales;f__Burkholderiaceae;g__Acidovorax;s__Acidovorax	9	2.01504			virb4	Effluent	State A	Week 1
BIN0045	278575	2	k101_169022	4820		Unclassified	9	8.11341			virb4	Effluent	State A	Week 1
BIN0005	392304	1	k101_169022	4820		d__Bacteria;p__Bacteroidota;c__Bacteroidia;o__Chitinophagales;f__Chitinophagaceae;g__JJ008;s__	9	2.88067			virb4	Effluent	State A	Week 1
BIN0045	278575	1	k101_169022	4820		Unclassified	9	4.05671			virb4	Effluent	State A	Week 1
BIN0094	90346	1	k101_169022	4820		Unclassified	9	12.5085			virb4	Effluent	State A	Week 1
BIN0045	278575	1	k101_169022	4820		Unclassified	9	4.05671			virb4	Effluent	State A	Week 1
BIN0045	278575	1	k101_169022	4820		Unclassified	9	4.05671			virb4	Effluent	State A	Week 1
BIN0024	2137003	1	k101_169022	4820		d__Bacteria;p__Bacteroidota;c__Bacteroidia;o__AKYH767-A;f__OLB10;g__OLB10;s__OLB10	9	0.528823			virb4	Effluent	State A	Week 1
BIN0060	163723	2	k101_169022	4820		Unclassified	9	13.805			virb4	Effluent	State A	Week 1
BIN0021	969265	1	k101_169022	4820		d__Bacteria;p__Proteobacteria;c__Gammaproteobacteria;o__Burkholderiales;f__Rhodocyclaceae;g__Azonexus;s__Azonexus	9	1.16593			virb4	Effluent	State A	Week 1
BIN0000	1283420	1	k101_169022	4820		d__Bacteria;p__Proteobacteria;c__Gammaproteobacteria;o__Burkholderiales;f__Rhodocyclaceae;g__Propionivibrio;s__	9	0.880536			virb4	Effluent	State A	Week 1
BIN0026	729178	1	k101_169022	4820		d__Bacteria;p__Proteobacteria;c__Gammaproteobacteria;o__Burkholderiales;f__Burkholderiaceae;g__Acidovorax;s__Acidovorax	9	1.54982			virb4	Effluent	State A	Week 1
BIN0036	283729	1	k101_169022	4820		d__Bacteria;p__Proteobacteria;c__Gammaproteobacteria;o__Burkholderiales;f__Burkholderiaceae;g__JAABQG01;s__	9	3.98302			virb4	Effluent	State A	Week 1
BIN0060	163723	2	k101_169022	4820		Unclassified	9	13.805			virb4	Effluent	State A	Week 1
BIN0004	1117634	1	k101_169022	4820		d__Bacteria;p__Proteobacteria;c__Gammaproteobacteria;o__Burkholderiales;f__Rhodocyclaceae;g__Azonexus;s__Azonexus	9	1.01115			virb4	Effluent	State A	Week 1
BIN0045	278575	1	k101_169022	4820		Unclassified	9	4.05671			virb4	Effluent	State A	Week 1
BIN0010	701007	1	k101_169022	4820		d__Bacteria;p__Proteobacteria;c__Gammaproteobacteria;o__Xanthomonadales;f__Xanthomonadaceae;g__Thermomonas;s__	9	1.61211			virb4	Effluent	State A	Week 1
BIN0045	278575	3	k101_169022	4820		Unclassified	9	12.1701			virb4	Effluent	State A	Week 1
BIN0060	163723	1	k101_169022	4820		Unclassified	9	6.90249			virb4	Effluent	State A	Week 1
BIN0060	163723	3	k101_169022	4820		Unclassified	9	20.7075			virb4	Effluent	State A	Week 1
BIN0051	150373	1	k101_169022	4820		d__Bacteria;p__Proteobacteria;c__Gammaproteobacteria;o__Burkholderiales;f__Burkholderiaceae;g__Comamonas;s__Comamonas	9	7.51529			virb4	Effluent	State A	Week 1
BIN0026	729178	1	k101_169022	4820		d__Bacteria;p__Proteobacteria;c__Gammaproteobacteria;o__Burkholderiales;f__Burkholderiaceae;g__Acidovorax;s__Acidovorax	9	1.54982			virb4	Effluent	State A	Week 1
BIN0013	1230170	1	k101_169022	4820		d__Bacteria;p__Proteobacteria;c__Gammaproteobacteria;o__Burkholderiales;f__Aquaspirillaceae;g__Rivicola;s__Rivicola	9	0.918651			virb4	Effluent	State A	Week 1
BIN0045	278575	1	k101_169022	4820		Unclassified	9	4.05671			virb4	Effluent	State A	Week 1
BIN0045	278575	1	k101_169022	4820		Unclassified	9	4.05671			virb4	Effluent	State A	Week 1
BIN0026	729178	1	k101_169022	4820		d__Bacteria;p__Proteobacteria;c__Gammaproteobacteria;o__Burkholderiales;f__Burkholderiaceae;g__Acidovorax;s__Acidovorax	9	1.54982			virb4	Effluent	State A	Week 1
BIN0026	729178	1	k101_169022	4820		d__Bacteria;p__Proteobacteria;c__Gammaproteobacteria;o__Burkholderiales;f__Burkholderiaceae;g__Acidovorax;s__Acidovorax	9	1.54982			virb4	Effluent	State A	Week 1
BIN0045	278575	1	k101_169022	4820		Unclassified	9	4.05671			virb4	Effluent	State A	Week 1
BIN0032	560830	1	k101_169022	4820		d__Bacteria;p__Proteobacteria;c__Gammaproteobacteria;o__Burkholderiales;f__Burkholderiaceae;g__Acidovorax;s__Acidovorax	9	2.01504			virb4	Effluent	State A	Week 1
BIN0060	163723	1	k101_169022	4820		Unclassified	9	6.90249			virb4	Effluent	State A	Week 1
BIN0045	278575	1	k101_169022	4820		Unclassified	9	4.05671			virb4	Effluent	State A	Week 1
BIN0010	701007	1	k101_169022	4820		d__Bacteria;p__Proteobacteria;c__Gammaproteobacteria;o__Xanthomonadales;f__Xanthomonadaceae;g__Thermomonas;s__	9	1.61211			virb4	Effluent	State A	Week 1
BIN0045	278575	1	k101_169022	4820		Unclassified	9	4.05671			virb4	Effluent	State A	Week 1
BIN0002	1351688	1	k101_169022	4820		d__Bacteria;p__Proteobacteria;c__Gammaproteobacteria;o__Burkholderiales;f__Rhodocyclaceae;g__Zoogloea;s__	9	0.836063			virb4	Effluent	State A	Week 1
BIN0036	283729	1	k101_169022	4820		d__Bacteria;p__Proteobacteria;c__Gammaproteobacteria;o__Burkholderiales;f__Burkholderiaceae;g__JAABQG01;s__	9	3.98302			virb4	Effluent	State A	Week 1
BIN0055	259503	1	k101_169022	4820		d__Bacteria;p__Actinobacteriota;c__Actinomycetia;o__Mycobacteriales;f__Mycobacteriaceae;g__Mycobacterium;s__Mycobacterium	9	4.35485			virb4	Effluent	State A	Week 1
BIN0036	283729	1	k101_169022	4820		d__Bacteria;p__Proteobacteria;c__Gammaproteobacteria;o__Burkholderiales;f__Burkholderiaceae;g__JAABQG01;s__	9	3.98302			virb4	Effluent	State A	Week 1
BIN0007	1773453	1	k101_169022	4820		d__Bacteria;p__Proteobacteria;c__Gammaproteobacteria;o__Enterobacterales;f__Aeromonadaceae;g__Aeromonas;s__Aeromonas	9	0.63723			virb4	Effluent	State A	Week 1
BIN0045	278575	1	k101_169022	4820		Unclassified	9	4.05671			virb4	Effluent	State A	Week 1
BIN0051	150373	1	k101_169022	4820		d__Bacteria;p__Proteobacteria;c__Gammaproteobacteria;o__Burkholderiales;f__Burkholderiaceae;g__Comamonas;s__Comamonas	9	7.51529			virb4	Effluent	State A	Week 1
BIN0032	560830	1	k101_169022	4820		d__Bacteria;p__Proteobacteria;c__Gammaproteobacteria;o__Burkholderiales;f__Burkholderiaceae;g__Acidovorax;s__Acidovorax	9	2.01504			virb4	Effluent	State A	Week 1
BIN0017	1147380	1	k101_169022	4820		d__Bacteria;p__Proteobacteria;c__Gammaproteobacteria;o__Competibacterales;f__Competibacteraceae;g__RXIX01;s__RXIX01	9	0.984937			virb4	Effluent	State A	Week 1
BIN0008	4591991	1	k101_169022	4820		d__Bacteria;p__Bacteroidota;c__Bacteroidia;o__Flavobacteriales;f__Weeksellaceae;g__Cloacibacterium;s__	9	0.246102			virb4	Effluent	State A	Week 1
BIN0045	278575	1	k101_169022	4820		Unclassified	9	4.05671			virb4	Effluent	State A	Week 1
BIN0073	363168	6	k101_169022	4820		Unclassified	9	18.6706			virb4	Effluent	State A	Week 1
BIN0002	1351688	1	k101_169022	4820		d__Bacteria;p__Proteobacteria;c__Gammaproteobacteria;o__Burkholderiales;f__Rhodocyclaceae;g__Zoogloea;s__	9	0.836063			virb4	Effluent	State A	Week 1
BIN0032	560830	1	k101_169022	4820		d__Bacteria;p__Proteobacteria;c__Gammaproteobacteria;o__Burkholderiales;f__Burkholderiaceae;g__Acidovorax;s__Acidovorax	9	2.01504			virb4	Effluent	State A	Week 1
BIN0032	560830	1	k101_169022	4820		d__Bacteria;p__Proteobacteria;c__Gammaproteobacteria;o__Burkholderiales;f__Burkholderiaceae;g__Acidovorax;s__Acidovorax	9	2.01504			virb4	Effluent	State A	Week 1
BIN0060	163723	1	k101_169022	4820		Unclassified	9	6.90249			virb4	Effluent	State A	Week 1
BIN0045	278575	1	k101_169022	4820		Unclassified	9	4.05671			virb4	Effluent	State A	Week 1
BIN0045	278575	1	k101_169022	4820		Unclassified	9	4.05671			virb4	Effluent	State A	Week 1
BIN0060	163723	1	k101_169022	4820		Unclassified	9	6.90249			virb4	Effluent	State A	Week 1
BIN0055	259503	1	k101_169022	4820		d__Bacteria;p__Actinobacteriota;c__Actinomycetia;o__Mycobacteriales;f__Mycobacteriaceae;g__Mycobacterium;s__Mycobacterium	9	4.35485			virb4	Effluent	State A	Week 1
BIN0060	163723	1	k101_169022	4820		Unclassified	9	6.90249			virb4	Effluent	State A	Week 1
BIN0045	278575	1	k101_169022	4820		Unclassified	9	4.05671			virb4	Effluent	State A	Week 1
BIN0005	392304	1	k101_169022	4820		d__Bacteria;p__Bacteroidota;c__Bacteroidia;o__Chitinophagales;f__Chitinophagaceae;g__JJ008;s__	9	2.88067			virb4	Effluent	State A	Week 1
BIN0017	1147380	1	k101_169022	4820		d__Bacteria;p__Proteobacteria;c__Gammaproteobacteria;o__Competibacterales;f__Competibacteraceae;g__RXIX01;s__RXIX01	9	0.984937			virb4	Effluent	State A	Week 1
BIN0045	278575	1	k101_169022	4820		Unclassified	9	4.05671			virb4	Effluent	State A	Week 1
BIN0056	90327	1	k101_169022	4820		d__Bacteria;p__Proteobacteria;c__Gammaproteobacteria;o__Pseudomonadales;f__Moraxellaceae;g__Moraxella_A;s__Moraxella_A	9	12.5112			virb4	Effluent	State A	Week 1
BIN0026	729178	1	k101_169022	4820		d__Bacteria;p__Proteobacteria;c__Gammaproteobacteria;o__Burkholderiales;f__Burkholderiaceae;g__Acidovorax;s__Acidovorax	9	1.54982			virb4	Effluent	State A	Week 1
BIN0045	278575	1	k101_169022	4820		Unclassified	9	4.05671			virb4	Effluent	State A	Week 1
BIN0051	150373	1	k101_169022	4820		d__Bacteria;p__Proteobacteria;c__Gammaproteobacteria;o__Burkholderiales;f__Burkholderiaceae;g__Comamonas;s__Comamonas	9	7.51529			virb4	Effluent	State A	Week 1
BIN0060	163723	1	k101_169022	4820		Unclassified	9	6.90249			virb4	Effluent	State A	Week 1
BIN0014	2396589	1	k101_169022	4820		d__Bacteria;p__Bacteroidota;c__Bacteroidia;o__Bacteroidales;f__Bacteroidaceae;g__Bacteroides;s__Bacteroides	9	0.471544			virb4	Effluent	State A	Week 1
BIN0060	163723	1	k101_169022	4820		Unclassified	9	6.90249			virb4	Effluent	State A	Week 1
BIN0045	278575	1	k101_169022	4820		Unclassified	9	4.05671			virb4	Effluent	State A	Week 1
BIN0045	278575	1	k101_169022	4820		Unclassified	9	4.05671			virb4	Effluent	State A	Week 1
BIN0026	729178	1	k101_169022	4820		d__Bacteria;p__Proteobacteria;c__Gammaproteobacteria;o__Burkholderiales;f__Burkholderiaceae;g__Acidovorax;s__Acidovorax	9	1.54982			virb4	Effluent	State A	Week 1
BIN0060	163723	1	k101_169022	4820		Unclassified	9	6.90249			virb4	Effluent	State A	Week 1
BIN0094	90346	1	k101_169022	4820		Unclassified	9	12.5085			virb4	Effluent	State A	Week 1
BIN0026	729178	1	k101_169022	4820		d__Bacteria;p__Proteobacteria;c__Gammaproteobacteria;o__Burkholderiales;f__Burkholderiaceae;g__Acidovorax;s__Acidovorax	9	1.54982			virb4	Effluent	State A	Week 1
BIN0028	756381	1	k101_169022	4820		d__Bacteria;p__Bacteroidota;c__Bacteroidia;o__Chitinophagales;f__Chitinophagaceae;g__Niabella;s__	9	1.49408			virb4	Effluent	State A	Week 1
BIN0060	163723	1	k101_169022	4820		Unclassified	9	6.90249			virb4	Effluent	State A	Week 1
BIN0045	278575	1	k101_169022	4820		Unclassified	9	4.05671			virb4	Effluent	State A	Week 1
BIN0045	278575	1	k101_169022	4820		Unclassified	9	4.05671			virb4	Effluent	State A	Week 1
BIN0045	278575	1	k101_169022	4820		Unclassified	9	4.05671			virb4	Effluent	State A	Week 1
BIN0001	593846	1	k101_169022	4820		d__Bacteria;p__Proteobacteria;c__Gammaproteobacteria;o__Competibacterales;f__Competibacteraceae;g__Competibacter_A;s__	9	1.90301			virb4	Effluent	State A	Week 1
BIN0032	560830	1	k101_169022	4820		d__Bacteria;p__Proteobacteria;c__Gammaproteobacteria;o__Burkholderiales;f__Burkholderiaceae;g__Acidovorax;s__Acidovorax	9	2.01504			virb4	Effluent	State A	Week 1
BIN0002	1351688	1	k101_169022	4820		d__Bacteria;p__Proteobacteria;c__Gammaproteobacteria;o__Burkholderiales;f__Rhodocyclaceae;g__Zoogloea;s__	9	0.836063			virb4	Effluent	State A	Week 1
BIN0045	278575	1	k101_169022	4820		Unclassified	9	4.05671			virb4	Effluent	State A	Week 1
BIN0036	283729	1	k101_169022	4820		d__Bacteria;p__Proteobacteria;c__Gammaproteobacteria;o__Burkholderiales;f__Burkholderiaceae;g__JAABQG01;s__	9	3.98302			virb4	Effluent	State A	Week 1
BIN0008	4591991	1	k101_169022	4820		d__Bacteria;p__Bacteroidota;c__Bacteroidia;o__Flavobacteriales;f__Weeksellaceae;g__Cloacibacterium;s__	9	0.246102			virb4	Effluent	State A	Week 1
BIN0010	701007	1	k101_379554	2735		d__Bacteria;p__Proteobacteria;c__Gammaproteobacteria;o__Xanthomonadales;f__Xanthomonadaceae;g__Thermomonas;s__	No Cluster Assigned	2.84108				Effluent	State A	Week 1
BIN0013	1230170	1	k101_495020	6123		d__Bacteria;p__Proteobacteria;c__Gammaproteobacteria;o__Burkholderiales;f__Aquaspirillaceae;g__Rivicola;s__Rivicola	No Cluster Assigned	0.723158				Effluent	State A	Week 1
BIN0002	1351688	1	k101_537714	4637		d__Bacteria;p__Proteobacteria;c__Gammaproteobacteria;o__Burkholderiales;f__Rhodocyclaceae;g__Zoogloea;s__	No Cluster Assigned	0.869059			MOBQ	Effluent	State A	Week 1
BIN0025	939350	1	k101_1287681	3052		d__Bacteria;p__Actinobacteriota;c__Actinomycetia;o__Actinomycetales;f__Dermatophilaceae;g__GCA-2748155;s__	No Cluster Assigned	1.89999				Effluent	State A	Week 1
BIN0001	593846	1	k101_674606	3432		d__Bacteria;p__Proteobacteria;c__Gammaproteobacteria;o__Competibacterales;f__Competibacteraceae;g__Competibacter_A;s__	No Cluster Assigned	2.67265				Effluent	State A	Week 1
BIN0035	451759	1	k101_614974	1012		d__Bacteria;p__Bacteroidota;c__Bacteroidia;o__Chitinophagales;f__Saprospiraceae;g__OLB8;s__	No Cluster Assigned	11.9145				Effluent	State A	Week 1
BIN0027	873255	1	k101_177133	9154		d__Bacteria;p__Proteobacteria;c__Gammaproteobacteria;o__Burkholderiales;f__Rhodocyclaceae;g__Azonexus;s__Azonexus	No Cluster Assigned	0.681414				Effluent	State A	Week 1
BIN0005	392304	1	k101_354823	6155		d__Bacteria;p__Bacteroidota;c__Bacteroidia;o__Chitinophagales;f__Chitinophagaceae;g__JJ008;s__	No Cluster Assigned	2.25586				Effluent	State A	Week 1
BIN0069	44745	1	k101_275789	2912		Unclassified	No Cluster Assigned	41.8049				Effluent	State A	Week 1
BIN0000	1283420	1	k101_965850	1107		d__Bacteria;p__Proteobacteria;c__Gammaproteobacteria;o__Burkholderiales;f__Rhodocyclaceae;g__Propionivibrio;s__	No Cluster Assigned	3.83395				Effluent	State A	Week 1
BIN0081	35902	1	k101_375458	3691		Unclassified	No Cluster Assigned	41.1055				Effluent	State A	Week 1
BIN0010	701007	1	k101_1008657	1852		d__Bacteria;p__Proteobacteria;c__Gammaproteobacteria;o__Xanthomonadales;f__Xanthomonadaceae;g__Thermomonas;s__	2	4.19565			T_virB10	Effluent	State A	Week 1
BIN0010	701007	1	k101_1116192	5903		d__Bacteria;p__Proteobacteria;c__Gammaproteobacteria;o__Xanthomonadales;f__Xanthomonadaceae;g__Thermomonas;s__	No Cluster Assigned	1.31634				Effluent	State A	Week 1
BIN0026	729178	1	k101_750438	1420		d__Bacteria;p__Proteobacteria;c__Gammaproteobacteria;o__Burkholderiales;f__Burkholderiaceae;g__Acidovorax;s__Acidovorax	1	5.26067				Effluent	State A	Week 1
BIN0032	560830	1	k101_170907	3502		d__Bacteria;p__Proteobacteria;c__Gammaproteobacteria;o__Burkholderiales;f__Burkholderiaceae;g__Acidovorax;s__Acidovorax	No Cluster Assigned	2.77342				Effluent	State A	Week 1
BIN0037	482420	1	k101_170907	3502		Unclassified	No Cluster Assigned	3.2242				Effluent	State A	Week 1
BIN0037	482420	1	k101_170907	3502		Unclassified	No Cluster Assigned	3.2242				Effluent	State A	Week 1
BIN0037	482420	1	k101_170907	3502		Unclassified	No Cluster Assigned	3.2242				Effluent	State A	Week 1
BIN0037	482420	1	k101_170907	3502		Unclassified	No Cluster Assigned	3.2242				Effluent	State A	Week 1
BIN0032	560830	1	k101_170907	3502		d__Bacteria;p__Proteobacteria;c__Gammaproteobacteria;o__Burkholderiales;f__Burkholderiaceae;g__Acidovorax;s__Acidovorax	No Cluster Assigned	2.77342				Effluent	State A	Week 1
BIN0026	729178	1	k101_170907	3502		d__Bacteria;p__Proteobacteria;c__Gammaproteobacteria;o__Burkholderiales;f__Burkholderiaceae;g__Acidovorax;s__Acidovorax	No Cluster Assigned	2.13311				Effluent	State A	Week 1
BIN0026	729178	1	k101_170907	3502		d__Bacteria;p__Proteobacteria;c__Gammaproteobacteria;o__Burkholderiales;f__Burkholderiaceae;g__Acidovorax;s__Acidovorax	No Cluster Assigned	2.13311				Effluent	State A	Week 1
BIN0024	2137003	1	k101_170907	3502		d__Bacteria;p__Bacteroidota;c__Bacteroidia;o__AKYH767-A;f__OLB10;g__OLB10;s__OLB10	No Cluster Assigned	0.727849				Effluent	State A	Week 1
BIN0037	482420	1	k101_170907	3502		Unclassified	No Cluster Assigned	3.2242				Effluent	State A	Week 1
BIN0067	72530	1	k101_170907	3502		Unclassified	No Cluster Assigned	21.4451				Effluent	State A	Week 1
BIN0026	729178	1	k101_170907	3502		d__Bacteria;p__Proteobacteria;c__Gammaproteobacteria;o__Burkholderiales;f__Burkholderiaceae;g__Acidovorax;s__Acidovorax	No Cluster Assigned	2.13311				Effluent	State A	Week 1
BIN0026	729178	1	k101_170907	3502		d__Bacteria;p__Proteobacteria;c__Gammaproteobacteria;o__Burkholderiales;f__Burkholderiaceae;g__Acidovorax;s__Acidovorax	No Cluster Assigned	2.13311				Effluent	State A	Week 1
BIN0032	560830	1	k101_170907	3502		d__Bacteria;p__Proteobacteria;c__Gammaproteobacteria;o__Burkholderiales;f__Burkholderiaceae;g__Acidovorax;s__Acidovorax	No Cluster Assigned	2.77342				Effluent	State A	Week 1
BIN0037	482420	1	k101_170907	3502		Unclassified	No Cluster Assigned	3.2242				Effluent	State A	Week 1
BIN0026	729178	1	k101_170907	3502		d__Bacteria;p__Proteobacteria;c__Gammaproteobacteria;o__Burkholderiales;f__Burkholderiaceae;g__Acidovorax;s__Acidovorax	No Cluster Assigned	2.13311				Effluent	State A	Week 1
BIN0037	482420	1	k101_170907	3502		Unclassified	No Cluster Assigned	3.2242				Effluent	State A	Week 1
BIN0080	99682	1	k101_170907	3502		Unclassified	No Cluster Assigned	15.6038				Effluent	State A	Week 1
BIN0051	150373	1	k101_170907	3502		d__Bacteria;p__Proteobacteria;c__Gammaproteobacteria;o__Burkholderiales;f__Burkholderiaceae;g__Comamonas;s__Comamonas	No Cluster Assigned	10.3437				Effluent	State A	Week 1
BIN0032	560830	1	k101_170907	3502		d__Bacteria;p__Proteobacteria;c__Gammaproteobacteria;o__Burkholderiales;f__Burkholderiaceae;g__Acidovorax;s__Acidovorax	No Cluster Assigned	2.77342				Effluent	State A	Week 1
BIN0037	482420	1	k101_170907	3502		Unclassified	No Cluster Assigned	3.2242				Effluent	State A	Week 1
BIN0032	560830	1	k101_170907	3502		d__Bacteria;p__Proteobacteria;c__Gammaproteobacteria;o__Burkholderiales;f__Burkholderiaceae;g__Acidovorax;s__Acidovorax	No Cluster Assigned	2.77342				Effluent	State A	Week 1
BIN0037	482420	1	k101_170907	3502		Unclassified	No Cluster Assigned	3.2242				Effluent	State A	Week 1
BIN0032	560830	1	k101_170907	3502		d__Bacteria;p__Proteobacteria;c__Gammaproteobacteria;o__Burkholderiales;f__Burkholderiaceae;g__Acidovorax;s__Acidovorax	No Cluster Assigned	2.77342				Effluent	State A	Week 1
BIN0037	482420	1	k101_170907	3502		Unclassified	No Cluster Assigned	3.2242				Effluent	State A	Week 1
BIN0020	884757	1	k101_170907	3502		d__Bacteria;p__Proteobacteria;c__Gammaproteobacteria;o__Competibacterales;f__Competibacteraceae;g__RXIV01;s__RXIV01	No Cluster Assigned	1.75802				Effluent	State A	Week 1
BIN0037	482420	1	k101_170907	3502		Unclassified	No Cluster Assigned	3.2242				Effluent	State A	Week 1
BIN0026	729178	1	k101_170907	3502		d__Bacteria;p__Proteobacteria;c__Gammaproteobacteria;o__Burkholderiales;f__Burkholderiaceae;g__Acidovorax;s__Acidovorax	No Cluster Assigned	2.13311				Effluent	State A	Week 1
BIN0037	482420	1	k101_170907	3502		Unclassified	No Cluster Assigned	3.2242				Effluent	State A	Week 1
BIN0026	729178	1	k101_170907	3502		d__Bacteria;p__Proteobacteria;c__Gammaproteobacteria;o__Burkholderiales;f__Burkholderiaceae;g__Acidovorax;s__Acidovorax	No Cluster Assigned	2.13311				Effluent	State A	Week 1
BIN0000	1283420	1	k101_170907	3502		d__Bacteria;p__Proteobacteria;c__Gammaproteobacteria;o__Burkholderiales;f__Rhodocyclaceae;g__Propionivibrio;s__	No Cluster Assigned	1.21193				Effluent	State A	Week 1
BIN0026	729178	1	k101_170907	3502		d__Bacteria;p__Proteobacteria;c__Gammaproteobacteria;o__Burkholderiales;f__Burkholderiaceae;g__Acidovorax;s__Acidovorax	No Cluster Assigned	2.13311				Effluent	State A	Week 1
BIN0032	560830	1	k101_170907	3502		d__Bacteria;p__Proteobacteria;c__Gammaproteobacteria;o__Burkholderiales;f__Burkholderiaceae;g__Acidovorax;s__Acidovorax	No Cluster Assigned	2.77342				Effluent	State A	Week 1
BIN0037	482420	2	k101_170907	3502		Unclassified	No Cluster Assigned	6.44839				Effluent	State A	Week 1
BIN0037	482420	1	k101_170907	3502		Unclassified	No Cluster Assigned	3.2242				Effluent	State A	Week 1
BIN0037	482420	1	k101_170907	3502		Unclassified	No Cluster Assigned	3.2242				Effluent	State A	Week 1
BIN0010	701007	1	k101_170907	3502		d__Bacteria;p__Proteobacteria;c__Gammaproteobacteria;o__Xanthomonadales;f__Xanthomonadaceae;g__Thermomonas;s__	No Cluster Assigned	2.21883				Effluent	State A	Week 1
BIN0017	1147380	1	k101_170907	3502		d__Bacteria;p__Proteobacteria;c__Gammaproteobacteria;o__Competibacterales;f__Competibacteraceae;g__RXIX01;s__RXIX01	No Cluster Assigned	1.35562				Effluent	State A	Week 1
BIN0037	482420	1	k101_170907	3502		Unclassified	No Cluster Assigned	3.2242				Effluent	State A	Week 1
BIN0014	2396589	1	k101_170907	3502		d__Bacteria;p__Bacteroidota;c__Bacteroidia;o__Bacteroidales;f__Bacteroidaceae;g__Bacteroides;s__Bacteroides	No Cluster Assigned	0.649012				Effluent	State A	Week 1
BIN0037	482420	1	k101_170907	3502		Unclassified	No Cluster Assigned	3.2242				Effluent	State A	Week 1
BIN0026	729178	1	k101_170907	3502		d__Bacteria;p__Proteobacteria;c__Gammaproteobacteria;o__Burkholderiales;f__Burkholderiaceae;g__Acidovorax;s__Acidovorax	No Cluster Assigned	2.13311				Effluent	State A	Week 1
BIN0032	560830	1	k101_170907	3502		d__Bacteria;p__Proteobacteria;c__Gammaproteobacteria;o__Burkholderiales;f__Burkholderiaceae;g__Acidovorax;s__Acidovorax	No Cluster Assigned	2.77342				Effluent	State A	Week 1
BIN0037	482420	1	k101_170907	3502		Unclassified	No Cluster Assigned	3.2242				Effluent	State A	Week 1
BIN0026	729178	1	k101_170907	3502		d__Bacteria;p__Proteobacteria;c__Gammaproteobacteria;o__Burkholderiales;f__Burkholderiaceae;g__Acidovorax;s__Acidovorax	No Cluster Assigned	2.13311				Effluent	State A	Week 1
BIN0037	482420	5	k101_170907	3502		Unclassified	No Cluster Assigned	16.121				Effluent	State A	Week 1
BIN0037	482420	1	k101_170907	3502		Unclassified	No Cluster Assigned	3.2242				Effluent	State A	Week 1
BIN0037	482420	1	k101_170907	3502		Unclassified	No Cluster Assigned	3.2242				Effluent	State A	Week 1
BIN0032	560830	1	k101_170907	3502		d__Bacteria;p__Proteobacteria;c__Gammaproteobacteria;o__Burkholderiales;f__Burkholderiaceae;g__Acidovorax;s__Acidovorax	No Cluster Assigned	2.77342				Effluent	State A	Week 1
BIN0037	482420	1	k101_170907	3502		Unclassified	No Cluster Assigned	3.2242				Effluent	State A	Week 1
BIN0013	1230170	1	k101_170907	3502		d__Bacteria;p__Proteobacteria;c__Gammaproteobacteria;o__Burkholderiales;f__Aquaspirillaceae;g__Rivicola;s__Rivicola	No Cluster Assigned	1.26439				Effluent	State A	Week 1
BIN0037	482420	1	k101_170907	3502		Unclassified	No Cluster Assigned	3.2242				Effluent	State A	Week 1
BIN0032	560830	1	k101_170907	3502		d__Bacteria;p__Proteobacteria;c__Gammaproteobacteria;o__Burkholderiales;f__Burkholderiaceae;g__Acidovorax;s__Acidovorax	No Cluster Assigned	2.77342				Effluent	State A	Week 1
BIN0037	482420	1	k101_170907	3502		Unclassified	No Cluster Assigned	3.2242				Effluent	State A	Week 1
BIN0026	729178	1	k101_374590	2986		d__Bacteria;p__Proteobacteria;c__Gammaproteobacteria;o__Burkholderiales;f__Burkholderiaceae;g__Acidovorax;s__Acidovorax	No Cluster Assigned	2.50172				Effluent	State A	Week 1
BIN0009	395315	1	k101_861888	3415		d__Bacteria;p__Bacteroidota;c__Bacteroidia;o__Chitinophagales;f__JADIYW01;g__JADJSS01;s__	No Cluster Assigned	4.03486				Effluent	State A	Week 1
BIN0002	1351688	2	k101_502144	11349		d__Bacteria;p__Proteobacteria;c__Gammaproteobacteria;o__Burkholderiales;f__Rhodocyclaceae;g__Zoogloea;s__	15	0.710164				Effluent	State A	Week 1
BIN0002	1351688	1	k101_928788	6290		d__Bacteria;p__Proteobacteria;c__Gammaproteobacteria;o__Burkholderiales;f__Rhodocyclaceae;g__Zoogloea;s__	No Cluster Assigned	0.640672				Effluent	State A	Week 1
BIN0002	1351688	1	k101_322320	5631		d__Bacteria;p__Proteobacteria;c__Gammaproteobacteria;o__Burkholderiales;f__Rhodocyclaceae;g__Zoogloea;s__	17	0.71565				Effluent	State A	Week 1
BIN0010	701007	2	k101_1220701	4141		d__Bacteria;p__Proteobacteria;c__Gammaproteobacteria;o__Xanthomonadales;f__Xanthomonadaceae;g__Thermomonas;s__	No Cluster Assigned	3.75288				Effluent	State A	Week 1
BIN0019	450565	1	k101_386309	2190		d__Bacteria;p__Actinobacteriota;c__Actinomycetia;o__Nanopelagicales;f__UBA10799;g__;s__	No Cluster Assigned	5.52028			MOBQ	Effluent	State A	Week 1
BIN0038	429752	1	k101_763506	6666		d__Bacteria;p__Bacteroidota;c__Bacteroidia;o__Chitinophagales;f__Saprospiraceae;g__OLB8;s__	No Cluster Assigned	1.90143			virb4;B_traI;T_virB6	Effluent	State A	Week 1
BIN0007	1773453	1	k101_171674	4556	mdsB	d__Bacteria;p__Proteobacteria;c__Gammaproteobacteria;o__Enterobacterales;f__Aeromonadaceae;g__Aeromonas;s__Aeromonas	No Cluster Assigned	0.674154				Effluent	State A	Week 1
BIN0002	1351688	1	k101_171674	4556	mdsB	d__Bacteria;p__Proteobacteria;c__Gammaproteobacteria;o__Burkholderiales;f__Rhodocyclaceae;g__Zoogloea;s__	No Cluster Assigned	0.88451				Effluent	State A	Week 1
BIN0010	701007	1	k101_171674	4556	mdsB	d__Bacteria;p__Proteobacteria;c__Gammaproteobacteria;o__Xanthomonadales;f__Xanthomonadaceae;g__Thermomonas;s__	No Cluster Assigned	1.70552				Effluent	State A	Week 1
BIN0000	1283420	1	k101_171674	4556	mdsB	d__Bacteria;p__Proteobacteria;c__Gammaproteobacteria;o__Burkholderiales;f__Rhodocyclaceae;g__Propionivibrio;s__	No Cluster Assigned	0.931559				Effluent	State A	Week 1
BIN0037	482420	1	k101_171674	4556	mdsB	Unclassified	No Cluster Assigned	2.4783				Effluent	State A	Week 1
BIN0002	1351688	1	k101_171674	4556	mdsB	d__Bacteria;p__Proteobacteria;c__Gammaproteobacteria;o__Burkholderiales;f__Rhodocyclaceae;g__Zoogloea;s__	No Cluster Assigned	0.88451				Effluent	State A	Week 1
BIN0021	969265	2	k101_171674	4556	mdsB	d__Bacteria;p__Proteobacteria;c__Gammaproteobacteria;o__Burkholderiales;f__Rhodocyclaceae;g__Azonexus;s__Azonexus	No Cluster Assigned	2.46698				Effluent	State A	Week 1
BIN0026	729178	1	k101_171674	4556	mdsB	d__Bacteria;p__Proteobacteria;c__Gammaproteobacteria;o__Burkholderiales;f__Burkholderiaceae;g__Acidovorax;s__Acidovorax	No Cluster Assigned	1.63963				Effluent	State A	Week 1
BIN0045	278575	1	k101_171674	4556	mdsB	Unclassified	No Cluster Assigned	4.29177				Effluent	State A	Week 1
BIN0026	729178	1	k101_171674	4556	mdsB	d__Bacteria;p__Proteobacteria;c__Gammaproteobacteria;o__Burkholderiales;f__Burkholderiaceae;g__Acidovorax;s__Acidovorax	No Cluster Assigned	1.63963				Effluent	State A	Week 1
BIN0038	429752	1	k101_171674	4556	mdsB	d__Bacteria;p__Bacteroidota;c__Bacteroidia;o__Chitinophagales;f__Saprospiraceae;g__OLB8;s__	No Cluster Assigned	2.78203				Effluent	State A	Week 1
BIN0027	873255	1	k101_171674	4556	mdsB	d__Bacteria;p__Proteobacteria;c__Gammaproteobacteria;o__Burkholderiales;f__Rhodocyclaceae;g__Azonexus;s__Azonexus	No Cluster Assigned	1.36911				Effluent	State A	Week 1
BIN0031	410505	1	k101_171674	4556	mdsB	d__Bacteria;p__Proteobacteria;c__Gammaproteobacteria;o__Enterobacterales;f__Aeromonadaceae;g__Tolumonas;s__	No Cluster Assigned	2.91246				Effluent	State A	Week 1
BIN0038	429752	1	k101_171674	4556	mdsB	d__Bacteria;p__Bacteroidota;c__Bacteroidia;o__Chitinophagales;f__Saprospiraceae;g__OLB8;s__	No Cluster Assigned	2.78203				Effluent	State A	Week 1
BIN0051	150373	1	k101_171674	4556	mdsB	d__Bacteria;p__Proteobacteria;c__Gammaproteobacteria;o__Burkholderiales;f__Burkholderiaceae;g__Comamonas;s__Comamonas	No Cluster Assigned	7.95077				Effluent	State A	Week 1
BIN0017	1147380	1	k101_171674	4556	mdsB	d__Bacteria;p__Proteobacteria;c__Gammaproteobacteria;o__Competibacterales;f__Competibacteraceae;g__RXIX01;s__RXIX01	No Cluster Assigned	1.04201				Effluent	State A	Week 1
BIN0032	560830	3	k101_171674	4556	mdsB	d__Bacteria;p__Proteobacteria;c__Gammaproteobacteria;o__Burkholderiales;f__Burkholderiaceae;g__Acidovorax;s__Acidovorax	No Cluster Assigned	6.39542				Effluent	State A	Week 1
BIN0010	701007	1	k101_171674	4556	mdsB	d__Bacteria;p__Proteobacteria;c__Gammaproteobacteria;o__Xanthomonadales;f__Xanthomonadaceae;g__Thermomonas;s__	No Cluster Assigned	1.70552				Effluent	State A	Week 1
BIN0036	283729	1	k101_171674	4556	mdsB	d__Bacteria;p__Proteobacteria;c__Gammaproteobacteria;o__Burkholderiales;f__Burkholderiaceae;g__JAABQG01;s__	No Cluster Assigned	4.21381				Effluent	State A	Week 1
BIN0032	560830	1	k101_171674	4556	mdsB	d__Bacteria;p__Proteobacteria;c__Gammaproteobacteria;o__Burkholderiales;f__Burkholderiaceae;g__Acidovorax;s__Acidovorax	No Cluster Assigned	2.13181				Effluent	State A	Week 1
BIN0019	450565	1	k101_171674	4556	mdsB	d__Bacteria;p__Actinobacteriota;c__Actinomycetia;o__Nanopelagicales;f__UBA10799;g__;s__	No Cluster Assigned	2.65352				Effluent	State A	Week 1
BIN0021	969265	2	k101_171674	4556	mdsB	d__Bacteria;p__Proteobacteria;c__Gammaproteobacteria;o__Burkholderiales;f__Rhodocyclaceae;g__Azonexus;s__Azonexus	No Cluster Assigned	2.46698				Effluent	State A	Week 1
BIN0002	1351688	1	k101_171674	4556	mdsB	d__Bacteria;p__Proteobacteria;c__Gammaproteobacteria;o__Burkholderiales;f__Rhodocyclaceae;g__Zoogloea;s__	No Cluster Assigned	0.88451				Effluent	State A	Week 1
BIN0028	756381	1	k101_171674	4556	mdsB	d__Bacteria;p__Bacteroidota;c__Bacteroidia;o__Chitinophagales;f__Chitinophagaceae;g__Niabella;s__	No Cluster Assigned	1.58066				Effluent	State A	Week 1
BIN0013	1230170	1	k101_171674	4556	mdsB	d__Bacteria;p__Proteobacteria;c__Gammaproteobacteria;o__Burkholderiales;f__Aquaspirillaceae;g__Rivicola;s__Rivicola	No Cluster Assigned	0.971883				Effluent	State A	Week 1
BIN0045	278575	1	k101_171674	4556	mdsB	Unclassified	No Cluster Assigned	4.29177				Effluent	State A	Week 1
BIN0026	729178	1	k101_171674	4556	mdsB	d__Bacteria;p__Proteobacteria;c__Gammaproteobacteria;o__Burkholderiales;f__Burkholderiaceae;g__Acidovorax;s__Acidovorax	No Cluster Assigned	1.63963				Effluent	State A	Week 1
BIN0026	729178	1	k101_171674	4556	mdsB	d__Bacteria;p__Proteobacteria;c__Gammaproteobacteria;o__Burkholderiales;f__Burkholderiaceae;g__Acidovorax;s__Acidovorax	No Cluster Assigned	1.63963				Effluent	State A	Week 1
BIN0037	482420	1	k101_171674	4556	mdsB	Unclassified	No Cluster Assigned	2.4783				Effluent	State A	Week 1
BIN0073	363168	1	k101_171674	4556	mdsB	Unclassified	No Cluster Assigned	3.29209				Effluent	State A	Week 1
BIN0004	1117634	1	k101_171674	4556	mdsB	d__Bacteria;p__Proteobacteria;c__Gammaproteobacteria;o__Burkholderiales;f__Rhodocyclaceae;g__Azonexus;s__Azonexus	No Cluster Assigned	1.06974				Effluent	State A	Week 1
BIN0029	714734	3	k101_171674	4556	mdsB	d__Bacteria;p__Actinobacteriota;c__Actinomycetia;o__Mycobacteriales;f__Mycobacteriaceae;g__Gordonia;s__	No Cluster Assigned	5.01829				Effluent	State A	Week 1
BIN0058	180348	1	k101_171674	4556	mdsB	Unclassified	No Cluster Assigned	6.6293				Effluent	State A	Week 1
BIN0037	482420	1	k101_171674	4556	mdsB	Unclassified	No Cluster Assigned	2.4783				Effluent	State A	Week 1
BIN0004	1117634	1	k101_171674	4556	mdsB	d__Bacteria;p__Proteobacteria;c__Gammaproteobacteria;o__Burkholderiales;f__Rhodocyclaceae;g__Azonexus;s__Azonexus	No Cluster Assigned	1.06974				Effluent	State A	Week 1
BIN0021	969265	1	k101_171674	4556	mdsB	d__Bacteria;p__Proteobacteria;c__Gammaproteobacteria;o__Burkholderiales;f__Rhodocyclaceae;g__Azonexus;s__Azonexus	No Cluster Assigned	1.23349				Effluent	State A	Week 1
BIN0015	794828	1	k101_171674	4556	mdsB	d__Bacteria;p__Actinobacteriota;c__Acidimicrobiia;o__Acidimicrobiales;f__Microtrichaceae;g__UBA11034;s__	No Cluster Assigned	1.5042				Effluent	State A	Week 1
BIN0032	560830	1	k101_171674	4556	mdsB	d__Bacteria;p__Proteobacteria;c__Gammaproteobacteria;o__Burkholderiales;f__Burkholderiaceae;g__Acidovorax;s__Acidovorax	No Cluster Assigned	2.13181				Effluent	State A	Week 1
BIN0021	969265	1	k101_171674	4556	mdsB	d__Bacteria;p__Proteobacteria;c__Gammaproteobacteria;o__Burkholderiales;f__Rhodocyclaceae;g__Azonexus;s__Azonexus	No Cluster Assigned	1.23349				Effluent	State A	Week 1
BIN0083	54984	1	k101_171674	4556	mdsB	Unclassified	No Cluster Assigned	21.7442				Effluent	State A	Week 1
BIN0045	278575	1	k101_171674	4556	mdsB	Unclassified	No Cluster Assigned	4.29177				Effluent	State A	Week 1
BIN0017	1147380	1	k101_171674	4556	mdsB	d__Bacteria;p__Proteobacteria;c__Gammaproteobacteria;o__Competibacterales;f__Competibacteraceae;g__RXIX01;s__RXIX01	No Cluster Assigned	1.04201				Effluent	State A	Week 1
BIN0032	560830	1	k101_171674	4556	mdsB	d__Bacteria;p__Proteobacteria;c__Gammaproteobacteria;o__Burkholderiales;f__Burkholderiaceae;g__Acidovorax;s__Acidovorax	No Cluster Assigned	2.13181				Effluent	State A	Week 1
BIN0007	1773453	1	k101_171674	4556	mdsB	d__Bacteria;p__Proteobacteria;c__Gammaproteobacteria;o__Enterobacterales;f__Aeromonadaceae;g__Aeromonas;s__Aeromonas	No Cluster Assigned	0.674154				Effluent	State A	Week 1
BIN0004	1117634	1	k101_171674	4556	mdsB	d__Bacteria;p__Proteobacteria;c__Gammaproteobacteria;o__Burkholderiales;f__Rhodocyclaceae;g__Azonexus;s__Azonexus	No Cluster Assigned	1.06974				Effluent	State A	Week 1
BIN0004	1117634	1	k101_488690	3447		d__Bacteria;p__Proteobacteria;c__Gammaproteobacteria;o__Burkholderiales;f__Rhodocyclaceae;g__Azonexus;s__Azonexus	No Cluster Assigned	1.41391				Effluent	State A	Week 1
BIN0004	1117634	1	k101_750438	1420		d__Bacteria;p__Proteobacteria;c__Gammaproteobacteria;o__Burkholderiales;f__Rhodocyclaceae;g__Azonexus;s__Azonexus	1	3.43222				Effluent	State A	Week 1
BIN0018	694998	1	k101_617517	3066		d__Bacteria;p__Proteobacteria;c__Gammaproteobacteria;o__Pseudomonadales;f__Moraxellaceae;g__Acinetobacter;s__Acinetobacter	No Cluster Assigned	2.55627				Effluent	State A	Week 1
BIN0051	150373	1	k101_230276	2742		d__Bacteria;p__Proteobacteria;c__Gammaproteobacteria;o__Burkholderiales;f__Burkholderiaceae;g__Comamonas;s__Comamonas	No Cluster Assigned	13.2107				Effluent	State A	Week 1
BIN0020	884757	1	k101_760719	1141		d__Bacteria;p__Proteobacteria;c__Gammaproteobacteria;o__Competibacterales;f__Competibacteraceae;g__RXIV01;s__RXIV01	2	5.39577			T_virB6;T_virB8	Effluent	State A	Week 1
BIN0089	80437	1	k101_985589	3399		Unclassified	No Cluster Assigned	19.923				Effluent	State A	Week 1
BIN0003	1178185	1	k101_1301891	13092		d__Bacteria;p__Actinobacteriota;c__Acidimicrobiia;o__Acidimicrobiales;f__Microtrichaceae;g__AWTP1-35;s__AWTP1-35	No Cluster Assigned	0.353137				Effluent	State A	Week 1
BIN0001	593846	1	k101_841333	5037		d__Bacteria;p__Proteobacteria;c__Gammaproteobacteria;o__Competibacterales;f__Competibacteraceae;g__Competibacter_A;s__	No Cluster Assigned	1.82103				Effluent	State A	Week 1
BIN0026	729178	1	k101_229418	5360		d__Bacteria;p__Proteobacteria;c__Gammaproteobacteria;o__Burkholderiales;f__Burkholderiaceae;g__Acidovorax;s__Acidovorax	5	1.39368	MPF_G	mate-pair-formation	G_tfc2;G_tfc3;T_virB1;G_tfc5	Effluent	State A	Week 1
BIN0026	729178	1	k101_376193	2201		d__Bacteria;p__Proteobacteria;c__Gammaproteobacteria;o__Burkholderiales;f__Burkholderiaceae;g__Acidovorax;s__Acidovorax	3	3.39398	MPF_G	mate-pair-formation	G_tfc11;G_tfc12;G_tfc13	Effluent	State A	Week 1
BIN0026	729178	1	k101_502144	11349		d__Bacteria;p__Proteobacteria;c__Gammaproteobacteria;o__Burkholderiales;f__Burkholderiaceae;g__Acidovorax;s__Acidovorax	15	0.658221				Effluent	State A	Week 1
BIN0026	729178	1	k101_805245	2973		d__Bacteria;p__Proteobacteria;c__Gammaproteobacteria;o__Burkholderiales;f__Burkholderiaceae;g__Acidovorax;s__Acidovorax	No Cluster Assigned	2.51266				Effluent	State A	Week 1
